## Supplementary material for "Epidemiology and genetic diversity of SARS-CoV-2 lineages circulating in Africa": Pairwise distance: ContinentsPairwiseDistance.csv (part 928 of 1021)

Species 1	Species 2	Dist	Continent
South America|hCoV-19/Chile/RM-ISPCH-42/2020|EPI ISL 445321|B.1.1|Chile|2020-03-17	South America|hCoV-19/Brazil/PA-IEC-161548/2020|EPI ISL 450874|B.1.1.33|Brazil|2020-03-20	0.0000673006	South America
South America|hCoV-19/Chile/RM-ISPCH-34/2020|EPI ISL 445313|B.1.5|Chile|2020-03-17	South America|hCoV-19/Brazil/PA-IEC-161548/2020|EPI ISL 450874|B.1.1.33|Brazil|2020-03-20	0.0002356074	South America
South America|hCoV-19/Chile/BI-ISPCH-1-2/2020|EPI ISL 445281|B.1.1|Chile|2020-03-17	South America|hCoV-19/Brazil/PA-IEC-161548/2020|EPI ISL 450874|B.1.1.33|Brazil|2020-03-20	0.0001009557	South America
South America|hCoV-19/Chile/RM-ISPCH-33/2020|EPI ISL 445312|B.1.5|Chile|2020-03-17	South America|hCoV-19/Brazil/PA-IEC-161548/2020|EPI ISL 450874|B.1.1.33|Brazil|2020-03-20	0.0002019448	South America
South America|hCoV-19/Peru/LIM-INS-148/2020|EPI ISL 536543|B.1.8|Peru|2020-03-17	South America|hCoV-19/Brazil/PA-IEC-161548/2020|EPI ISL 450874|B.1.1.33|Brazil|2020-03-20	0.0002021284	South America
South America|hCoV-19/Peru/LIM-INS-136/2020|EPI ISL 536531|B.1|Peru|2020-03-17	South America|hCoV-19/Brazil/PA-IEC-161548/2020|EPI ISL 450874|B.1.1.33|Brazil|2020-03-20	0.0003039745	South America
South America|hCoV-19/Uruguay/UY-NYUMC850/2020|EPI ISL 457946|A.2|Uruguay|2020-03-17	South America|hCoV-19/Brazil/PA-IEC-161548/2020|EPI ISL 450874|B.1.1.33|Brazil|2020-03-20	0.0006123089	South America
South America|hCoV-19/Peru/LIM-INS-149/2020|EPI ISL 536544|B.1.5|Peru|2020-03-17	South America|hCoV-19/Brazil/PA-IEC-161548/2020|EPI ISL 450874|B.1.1.33|Brazil|2020-03-20	0.0002709784	South America
South America|hCoV-19/Brazil/MG-CV26/2020|EPI ISL 429684|B.1.1|Brazil|2020-03-17	South America|hCoV-19/Brazil/PA-IEC-161548/2020|EPI ISL 450874|B.1.1.33|Brazil|2020-03-20	0.0001706231	South America
South America|hCoV-19/Colombia/VAC-INS-81251/2020|EPI ISL 456139|B.1.1|Colombia|2020-03-17	South America|hCoV-19/Brazil/PA-IEC-161548/2020|EPI ISL 450874|B.1.1.33|Brazil|2020-03-20	0.0000684263	South America
South America|hCoV-19/Colombia/ANT-INS-80370/2020|EPI ISL 456118|B.1.5|Colombia|2020-03-17	South America|hCoV-19/Brazil/PA-IEC-161548/2020|EPI ISL 450874|B.1.1.33|Brazil|2020-03-20	0.0002072879	South America
South America|hCoV-19/Brazil/MG-CV33/2020|EPI ISL 429689|B.1.1|Brazil|2020-03-17	South America|hCoV-19/Brazil/PA-IEC-161548/2020|EPI ISL 450874|B.1.1.33|Brazil|2020-03-20	0.0001045262	South America
South America|hCoV-19/Brazil/SP-L11-CD185-2/2020|EPI ISL 476196|B.1|Brazil|2020-03-17	South America|hCoV-19/Brazil/PA-IEC-161548/2020|EPI ISL 450874|B.1.1.33|Brazil|2020-03-20	0.0002495886	South America
South America|hCoV-19/Brazil/MG-0214/2020|EPI ISL 470580|B.1.1.33|Brazil|2020-03-17	South America|hCoV-19/Brazil/PA-IEC-161548/2020|EPI ISL 450874|B.1.1.33|Brazil|2020-03-20	0.0000702989	South America
South America|hCoV-19/Colombia/CAU-INS-80705/2020|EPI ISL 456124|B.1|Colombia|2020-03-17	South America|hCoV-19/Brazil/PA-IEC-161548/2020|EPI ISL 450874|B.1.1.33|Brazil|2020-03-20	0.0002828014	South America
South America|hCoV-19/Aruba/AW-RIVM-10114/2020|EPI ISL 547447|B.1|Aruba|2020-03-18	South America|hCoV-19/Brazil/PA-IEC-161548/2020|EPI ISL 450874|B.1.1.33|Brazil|2020-03-20	0.0002356043	South America
South America|hCoV-19/Chile/RM-ISPCH-65/2020|EPI ISL 445361|B.1.1|Chile|2020-03-18	South America|hCoV-19/Brazil/PA-IEC-161548/2020|EPI ISL 450874|B.1.1.33|Brazil|2020-03-20	0.0001009497	South America
South America|hCoV-19/Peru/LIM-INS-145/2020|EPI ISL 536540|A.2|Peru|2020-03-18	South America|hCoV-19/Brazil/PA-IEC-161548/2020|EPI ISL 450874|B.1.1.33|Brazil|2020-03-20	0.0005723508	South America
South America|hCoV-19/Peru/LIM-INS-130/2020|EPI ISL 536527|B.1.1.1|Peru|2020-03-18	South America|hCoV-19/Brazil/PA-IEC-161548/2020|EPI ISL 450874|B.1.1.33|Brazil|2020-03-20	0.0002019181	South America
South America|hCoV-19/Brazil/SP02cc/2020|EPI ISL 450506|B|Brazil|2020-03-18	South America|hCoV-19/Brazil/PA-IEC-161548/2020|EPI ISL 450874|B.1.1.33|Brazil|2020-03-20	0.0005050166	South America
South America|hCoV-19/Argentina/C1374/2020|EPI ISL 420599|B.1.255|Argentina|2020-03-18	South America|hCoV-19/Brazil/PA-IEC-161548/2020|EPI ISL 450874|B.1.1.33|Brazil|2020-03-20	0.0003029334	South America
South America|hCoV-19/Brazil/AC-IEC-162535/2020|EPI ISL 458139|B.1.1.33|Brazil|2020-03-18	South America|hCoV-19/Brazil/PA-IEC-161548/2020|EPI ISL 450874|B.1.1.33|Brazil|2020-03-20	0.0000673015	South America
South America|hCoV-19/Brazil/SP-624/2020|EPI ISL 515527|B.1.1.33|Brazil|2020-03-18	South America|hCoV-19/Brazil/PA-IEC-161548/2020|EPI ISL 450874|B.1.1.33|Brazil|2020-03-20	0.0000000000	South America
South America|hCoV-19/Peru/LIM-INS-161/2020|EPI ISL 536554|B.1.1|Peru|2020-03-18	South America|hCoV-19/Brazil/PA-IEC-161548/2020|EPI ISL 450874|B.1.1.33|Brazil|2020-03-20	0.0001346124	South America
South America|hCoV-19/Peru/ARE-INS-072/2020|EPI ISL 523979|B.1.1|Peru|2020-03-18	South America|hCoV-19/Brazil/PA-IEC-161548/2020|EPI ISL 450874|B.1.1.33|Brazil|2020-03-20	0.0001016328	South America
South America|hCoV-19/Peru/LIM-INS-158/2020|EPI ISL 536551|B.1.5|Peru|2020-03-18	South America|hCoV-19/Brazil/PA-IEC-161548/2020|EPI ISL 450874|B.1.1.33|Brazil|2020-03-20	0.0002356153	South America
South America|hCoV-19/Colombia/RIS-INS-81402/2020|EPI ISL 497736|B.1|Colombia|2020-03-18	South America|hCoV-19/Brazil/PA-IEC-161548/2020|EPI ISL 450874|B.1.1.33|Brazil|2020-03-20	0.0002356203	South America
South America|hCoV-19/Peru/LIM-INS-144/2020|EPI ISL 536539|A.2|Peru|2020-03-18	South America|hCoV-19/Brazil/PA-IEC-161548/2020|EPI ISL 450874|B.1.1.33|Brazil|2020-03-20	0.0005728908	South America
South America|hCoV-19/Colombia/NSA-INS-80656/2020|EPI ISL 456126|B.1.5|Colombia|2020-03-18	South America|hCoV-19/Brazil/PA-IEC-161548/2020|EPI ISL 450874|B.1.1.33|Brazil|2020-03-20	0.0002370674	South America
South America|hCoV-19/Peru/JUN-INS-153/2020|EPI ISL 536546|B.1.5|Peru|2020-03-18	South America|hCoV-19/Brazil/PA-IEC-161548/2020|EPI ISL 450874|B.1.1.33|Brazil|2020-03-20	0.0005488315	South America
South America|hCoV-19/Brazil/SC-0243/2020|EPI ISL 470652|B.1.1|Brazil|2020-03-18	South America|hCoV-19/Brazil/PA-IEC-161548/2020|EPI ISL 450874|B.1.1.33|Brazil|2020-03-20	0.0001036917	South America
South America|hCoV-19/Brazil/GO-0208/2020|EPI ISL 470575|B.1.22|Brazil|2020-03-18	South America|hCoV-19/Brazil/PA-IEC-161548/2020|EPI ISL 450874|B.1.1.33|Brazil|2020-03-20	0.0002792483	South America
South America|hCoV-19/Peru/LIM-INS-157/2020|EPI ISL 536550|B.1.1|Peru|2020-03-19	South America|hCoV-19/Brazil/PA-IEC-161548/2020|EPI ISL 450874|B.1.1.33|Brazil|2020-03-20	0.0001009523	South America
South America|hCoV-19/Chile/MA-ISPCH-5/2020|EPI ISL 445283|B.1|Chile|2020-03-19	South America|hCoV-19/Brazil/PA-IEC-161548/2020|EPI ISL 450874|B.1.1.33|Brazil|2020-03-20	0.0002356044	South America
South America|hCoV-19/Peru/LIM-INS-155/2020|EPI ISL 536548|B.1.255|Peru|2020-03-19	South America|hCoV-19/Brazil/PA-IEC-161548/2020|EPI ISL 450874|B.1.1.33|Brazil|2020-03-20	0.0002356044	South America
South America|hCoV-19/Chile/VS-ISPCH-3/2020|EPI ISL 445286|B.1|Chile|2020-03-19	South America|hCoV-19/Brazil/PA-IEC-161548/2020|EPI ISL 450874|B.1.1.33|Brazil|2020-03-20	0.0002692682	South America
South America|hCoV-19/Colombia/VAC-INS-82320/2020|EPI ISL 456151|B.1|Colombia|2020-03-19	South America|hCoV-19/Brazil/PA-IEC-161548/2020|EPI ISL 450874|B.1.1.33|Brazil|2020-03-20	0.0002356044	South America
South America|hCoV-19/Peru/JUN-UPCH-0118/2020|EPI ISL 568515|B.1.255|Peru|2020-03-19	South America|hCoV-19/Brazil/PA-IEC-161548/2020|EPI ISL 450874|B.1.1.33|Brazil|2020-03-20	0.0002692682	South America
South America|hCoV-19/Brazil/RJ-LVM161-2/2020|EPI ISL 528539|A.2|Brazil|2020-03-19	South America|hCoV-19/Brazil/PA-IEC-161548/2020|EPI ISL 450874|B.1.1.33|Brazil|2020-03-20	0.0005723656	South America
South America|hCoV-19/Chile/MA-ISPCH-4/2020|EPI ISL 445282|B.1.5|Chile|2020-03-19	South America|hCoV-19/Brazil/PA-IEC-161548/2020|EPI ISL 450874|B.1.1.33|Brazil|2020-03-20	0.0002019327	South America
South America|hCoV-19/Brazil/PB-IEC-161853/2020|EPI ISL 524801|B.1.5|Brazil|2020-03-19	South America|hCoV-19/Brazil/PA-IEC-161548/2020|EPI ISL 450874|B.1.1.33|Brazil|2020-03-20	0.0002692682	South America
South America|hCoV-19/Chile/RM-ISPCH-45/2020|EPI ISL 445324|B.1.5|Chile|2020-03-19	South America|hCoV-19/Brazil/PA-IEC-161548/2020|EPI ISL 450874|B.1.1.33|Brazil|2020-03-20	0.0002019380	South America
South America|hCoV-19/Brazil/SE-6536/2020|EPI ISL 541376|B.1.1.33|Brazil|2020-03-19	South America|hCoV-19/Brazil/PA-IEC-161548/2020|EPI ISL 450874|B.1.1.33|Brazil|2020-03-20	0.0000336484	South America
South America|hCoV-19/Brazil/SE-6533/2020|EPI ISL 541374|B.1.1|Brazil|2020-03-19	South America|hCoV-19/Brazil/PA-IEC-161548/2020|EPI ISL 450874|B.1.1.33|Brazil|2020-03-20	0.0001346061	South America
South America|hCoV-19/Chile/RM-ISPCH-36/2020|EPI ISL 445315|B.1.1|Chile|2020-03-19	South America|hCoV-19/Brazil/PA-IEC-161548/2020|EPI ISL 450874|B.1.1.33|Brazil|2020-03-20	0.0001009557	South America
South America|hCoV-19/Chile/RM-ISPCH-39/2020|EPI ISL 445318|B|Chile|2020-03-19	South America|hCoV-19/Brazil/PA-IEC-161548/2020|EPI ISL 450874|B.1.1.33|Brazil|2020-03-20	0.0004376559	South America
South America|hCoV-19/Peru/LIM-INS-162/2020|EPI ISL 536555|B.1.1|Peru|2020-03-19	South America|hCoV-19/Brazil/PA-IEC-161548/2020|EPI ISL 450874|B.1.1.33|Brazil|2020-03-20	0.0001353529	South America
South America|hCoV-19/Chile/VS-CMM-28875/2020|EPI ISL 459864|B.1.1|Chile|2020-03-19	South America|hCoV-19/Brazil/PA-IEC-161548/2020|EPI ISL 450874|B.1.1.33|Brazil|2020-03-20	0.0000339626	South America
South America|hCoV-19/Brazil/SP-L7-CD67/2020|EPI ISL 476435|B.1.1.33|Brazil|2020-03-19	South America|hCoV-19/Brazil/PA-IEC-161548/2020|EPI ISL 450874|B.1.1.33|Brazil|2020-03-20	0.0000339799	South America
South America|hCoV-19/Peru/JUN-INS-154/2020|EPI ISL 536547|B.1|Peru|2020-03-19	South America|hCoV-19/Brazil/PA-IEC-161548/2020|EPI ISL 450874|B.1.1.33|Brazil|2020-03-20	0.0002384549	South America
South America|hCoV-19/Brazil/MG-0215/2020|EPI ISL 470581|B.1|Brazil|2020-03-19	South America|hCoV-19/Brazil/PA-IEC-161548/2020|EPI ISL 450874|B.1.1.33|Brazil|2020-03-20	0.0003422879	South America
South America|hCoV-19/Brazil/MG-0216/2020|EPI ISL 470582|B.1.1.33|Brazil|2020-03-19	South America|hCoV-19/Brazil/PA-IEC-161548/2020|EPI ISL 450874|B.1.1.33|Brazil|2020-03-20	0.0000684380	South America
South America|hCoV-19/Brazil/SP-L7-CD76/2020|EPI ISL 476443|B.1|Brazil|2020-03-19	South America|hCoV-19/Brazil/PA-IEC-161548/2020|EPI ISL 450874|B.1.1.33|Brazil|2020-03-20	0.0002739833	South America
South America|hCoV-19/Uruguay/UY-10/2020|EPI ISL 429257|B.31|Uruguay|2020-03-19	South America|hCoV-19/Brazil/PA-IEC-161548/2020|EPI ISL 450874|B.1.1.33|Brazil|2020-03-20	0.0006569720	South America
South America|hCoV-19/Brazil/PI-0239/2020|EPI ISL 470613|B.1.1.33|Brazil|2020-03-19	South America|hCoV-19/Brazil/PA-IEC-161548/2020|EPI ISL 450874|B.1.1.33|Brazil|2020-03-20	0.0000000000	South America
South America|hCoV-19/Brazil/SP-L11-CD200/2020|EPI ISL 476201|B.1.1.33|Brazil|2020-03-19	South America|hCoV-19/Brazil/PA-IEC-161548/2020|EPI ISL 450874|B.1.1.33|Brazil|2020-03-20	0.0000000000	South America
South America|hCoV-19/Brazil/SP-L9-CD122/2020|EPI ISL 476472|B.1.255|Brazil|2020-03-19	South America|hCoV-19/Brazil/PA-IEC-161548/2020|EPI ISL 450874|B.1.1.33|Brazil|2020-03-20	0.0002463222	South America
South America|hCoV-19/Colombia/VAC-INS-82307/2020|EPI ISL 456143|B.1|Colombia|2020-03-19	South America|hCoV-19/Brazil/PA-IEC-161548/2020|EPI ISL 450874|B.1.1.33|Brazil|2020-03-20	0.0002456653	South America
South America|hCoV-19/Brazil/RS-L10-CD175/2020|EPI ISL 476188|B.1.1.33|Brazil|2020-03-19	South America|hCoV-19/Brazil/PA-IEC-161548/2020|EPI ISL 450874|B.1.1.33|Brazil|2020-03-20	0.0000000000	South America
South America|hCoV-19/Chile/VS-ISPCH-4/2020|EPI ISL 445287|B.1.5|Chile|2020-03-19	South America|hCoV-19/Brazil/PA-IEC-161548/2020|EPI ISL 450874|B.1.1.33|Brazil|2020-03-20	0.0001682787	South America
South America|hCoV-19/Aruba/AW-RIVM-10115/2020|EPI ISL 547448|B.1|Aruba|2020-03-20	South America|hCoV-19/Brazil/PA-IEC-161548/2020|EPI ISL 450874|B.1.1.33|Brazil|2020-03-20	0.0002692807	South America
South America|hCoV-19/Brazil/SP-01/2020|EPI ISL 412964|B.1.5|Brazil|2020-02-25	South America|hCoV-19/Peru/ARE-INS-164/2020|EPI ISL 536557|B.1.5|Peru|2020-03-20	0.0000336595	South America
South America|hCoV-19/Brazil/SP-02/2020|EPI ISL 413016|B|Brazil|2020-02-28	South America|hCoV-19/Peru/ARE-INS-164/2020|EPI ISL 536557|B.1.5|Peru|2020-03-20	0.0003367022	South America
South America|hCoV-19/Brazil/SP-06/2020|EPI ISL 414015|B.1.5|Brazil|2020-02-29	South America|hCoV-19/Peru/ARE-INS-164/2020|EPI ISL 536557|B.1.5|Peru|2020-03-20	0.0000336595	South America
South America|hCoV-19/Brazil/ES-225/2020|EPI ISL 415128|B.40|Brazil|2020-02-29	South America|hCoV-19/Peru/ARE-INS-164/2020|EPI ISL 536557|B.1.5|Peru|2020-03-20	0.0003704151	South America
South America|hCoV-19/Argentina/PAIS-A0001/2020|EPI ISL 430793|B.1.1|Argentina|2020-03-01	South America|hCoV-19/Peru/ARE-INS-164/2020|EPI ISL 536557|B.1.5|Peru|2020-03-20	0.0002058376	South America
South America|hCoV-19/Brazil/SP-03/2020|EPI ISL 414014|B.1.1|Brazil|2020-03-02	South America|hCoV-19/Peru/ARE-INS-164/2020|EPI ISL 536557|B.1.5|Peru|2020-03-20	0.0001683289	South America
South America|hCoV-19/Brazil/SP-11/2020|EPI ISL 416033|B.3|Brazil|2020-03-03	South America|hCoV-19/Peru/ARE-INS-164/2020|EPI ISL 536557|B.1.5|Peru|2020-03-20	0.0002356660	South America
South America|hCoV-19/Brazil/SP-07/2020|EPI ISL 416028|B.1.1|Brazil|2020-03-03	South America|hCoV-19/Peru/ARE-INS-164/2020|EPI ISL 536557|B.1.5|Peru|2020-03-20	0.0001683289	South America
South America|hCoV-19/Chile/RM-ISPCH-1/2020|EPI ISL 414579|A.2|Chile|2020-03-03	South America|hCoV-19/Peru/ARE-INS-164/2020|EPI ISL 536557|B.1.5|Peru|2020-03-20	0.0004040741	South America
South America|hCoV-19/Brazil/SP-09/2020|EPI ISL 416031|B.1.5|Brazil|2020-03-04	South America|hCoV-19/Peru/ARE-INS-164/2020|EPI ISL 536557|B.1.5|Peru|2020-03-20	0.0000336595	South America
South America|hCoV-19/Brazil/SP-08/2020|EPI ISL 416029|B.1.1|Brazil|2020-03-04	South America|hCoV-19/Peru/ARE-INS-164/2020|EPI ISL 536557|B.1.5|Peru|2020-03-20	0.0001683289	South America
South America|hCoV-19/Brazil/SP-10/2020|EPI ISL 416032|B|Brazil|2020-03-04	South America|hCoV-19/Peru/ARE-INS-164/2020|EPI ISL 536557|B.1.5|Peru|2020-03-20	0.0002693372	South America
South America|hCoV-19/Brazil/SP-04/2020|EPI ISL 414017|B.1.1|Brazil|2020-03-04	South America|hCoV-19/Peru/ARE-INS-164/2020|EPI ISL 536557|B.1.5|Peru|2020-03-20	0.0001683289	South America
South America|hCoV-19/Brazil/SP-12/2020|EPI ISL 416034|B.1.1|Brazil|2020-03-04	South America|hCoV-19/Peru/ARE-INS-164/2020|EPI ISL 536557|B.1.5|Peru|2020-03-20	0.0002020138	South America
South America|hCoV-19/Brazil/RJ-314/2020|EPI ISL 414045|B.1.5|Brazil|2020-03-04	South America|hCoV-19/Peru/ARE-INS-164/2020|EPI ISL 536557|B.1.5|Peru|2020-03-20	0.0000336606	South America
South America|hCoV-19/Brazil/BA-312/2020|EPI ISL 415105|B.1.1|Brazil|2020-03-04	South America|hCoV-19/Peru/ARE-INS-164/2020|EPI ISL 536557|B.1.5|Peru|2020-03-20	0.0002020290	South America
South America|hCoV-19/Brazil/SP-13/2020|EPI ISL 416035|B.1.1|Brazil|2020-03-05	South America|hCoV-19/Peru/ARE-INS-164/2020|EPI ISL 536557|B.1.5|Peru|2020-03-20	0.0001683289	South America
South America|hCoV-19/Chile/LL-ISPCH-1/2020|EPI ISL 445246|B.1.5|Chile|2020-03-05	South America|hCoV-19/Peru/ARE-INS-164/2020|EPI ISL 536557|B.1.5|Peru|2020-03-20	0.0000336595	South America
South America|hCoV-19/Chile/RM-ISPCH-2/2020|EPI ISL 414580|B.1.1|Chile|2020-03-05	South America|hCoV-19/Peru/ARE-INS-164/2020|EPI ISL 536557|B.1.5|Peru|2020-03-20	0.0001683289	South America
South America|hCoV-19/Brazil/RJ-352/2020|EPI ISL 427299|A.2|Brazil|2020-03-05	South America|hCoV-19/Peru/ARE-INS-164/2020|EPI ISL 536557|B.1.5|Peru|2020-03-20	0.0004377680	South America
South America|hCoV-19/Brazil/BA-510/2020|EPI ISL 427293|B.1.1|Brazil|2020-03-06	South America|hCoV-19/Peru/ARE-INS-164/2020|EPI ISL 536557|B.1.5|Peru|2020-03-20	0.0002020086	South America
South America|hCoV-19/Chile/RM-MSHS-op2d1/2020|EPI ISL 415658|A.2|Chile|2020-03-06	South America|hCoV-19/Peru/ARE-INS-164/2020|EPI ISL 536557|B.1.5|Peru|2020-03-20	0.0004040741	South America
South America|hCoV-19/Peru/ARE-INS-026/2020|EPI ISL 491431|B.1|Peru|2020-03-06	South America|hCoV-19/Peru/ARE-INS-164/2020|EPI ISL 536557|B.1.5|Peru|2020-03-20	0.0001016685	South America
South America|hCoV-19/Chile/RM-ISPCH-3/2020|EPI ISL 445245|A.2|Chile|2020-03-06	South America|hCoV-19/Peru/ARE-INS-164/2020|EPI ISL 536557|B.1.5|Peru|2020-03-20	0.0004040741	South America
South America|hCoV-19/Colombia/DC-INS-78390/2020|EPI ISL 418262|B.1.1|Colombia|2020-03-06	South America|hCoV-19/Peru/ARE-INS-164/2020|EPI ISL 536557|B.1.5|Peru|2020-03-20	0.0001733348	South America
South America|hCoV-19/Argentina/C121/2020|EPI ISL 420600|B.1.1|Argentina|2020-03-07	South America|hCoV-19/Peru/ARE-INS-164/2020|EPI ISL 536557|B.1.5|Peru|2020-03-20	0.0001346601	South America
South America|hCoV-19/Chile/RM-MSHS-op3d1/2020|EPI ISL 415660|A.2|Chile|2020-03-07	South America|hCoV-19/Peru/ARE-INS-164/2020|EPI ISL 536557|B.1.5|Peru|2020-03-20	0.0004040605	South America
South America|hCoV-19/Peru/ARE-INS-087/2020|EPI ISL 516626|B.1|Peru|2020-03-07	South America|hCoV-19/Peru/ARE-INS-164/2020|EPI ISL 536557|B.1.5|Peru|2020-03-20	0.0001355674	South America
South America|hCoV-19/Chile/RM-MSHS-op4d1/2020|EPI ISL 415661|A.2|Chile|2020-03-08	South America|hCoV-19/Peru/ARE-INS-164/2020|EPI ISL 536557|B.1.5|Peru|2020-03-20	0.0004040741	South America
South America|hCoV-19/Chile/RM-ISPCH-4/2020|EPI ISL 445247|A.2|Chile|2020-03-08	South America|hCoV-19/Peru/ARE-INS-164/2020|EPI ISL 536557|B.1.5|Peru|2020-03-20	0.0004714848	South America
South America|hCoV-19/Brazil/MG-CV4/2020|EPI ISL 429667|B.1.255|Brazil|2020-03-09	South America|hCoV-19/Peru/ARE-INS-164/2020|EPI ISL 536557|B.1.5|Peru|2020-03-20	0.0001346531	South America
South America|hCoV-19/Chile/RM-ISPCH-6/2020|EPI ISL 445249|B|Chile|2020-03-09	South America|hCoV-19/Peru/ARE-INS-164/2020|EPI ISL 536557|B.1.5|Peru|2020-03-20	0.0002356758	South America
South America|hCoV-19/Chile/RM-ISPCH-9/2020|EPI ISL 445252|B.1.5|Chile|2020-03-09	South America|hCoV-19/Peru/ARE-INS-164/2020|EPI ISL 536557|B.1.5|Peru|2020-03-20	0.0000336602	South America
South America|hCoV-19/Chile/RM-ISPCH-7/2020|EPI ISL 445250|B.1.5|Chile|2020-03-09	South America|hCoV-19/Peru/ARE-INS-164/2020|EPI ISL 536557|B.1.5|Peru|2020-03-20	0.0000000000	South America
South America|hCoV-19/Peru/HUC-INS-008/2020|EPI ISL 489839|B.1.5|Peru|2020-03-09	South America|hCoV-19/Peru/ARE-INS-164/2020|EPI ISL 536557|B.1.5|Peru|2020-03-20	0.0000000000	South America
South America|hCoV-19/Peru/ICA-INS-012/2020|EPI ISL 489989|B.1.5|Peru|2020-03-09	South America|hCoV-19/Peru/ARE-INS-164/2020|EPI ISL 536557|B.1.5|Peru|2020-03-20	0.0000338864	South America
South America|hCoV-19/Chile/RM-ISPCH-5/2020|EPI ISL 445248|B.1.5|Chile|2020-03-09	South America|hCoV-19/Peru/ARE-INS-164/2020|EPI ISL 536557|B.1.5|Peru|2020-03-20	0.0000000000	South America
South America|hCoV-19/Brazil/SP-L12-CD28/2020|EPI ISL 476221|B.1.1.33|Brazil|2020-03-09	South America|hCoV-19/Peru/ARE-INS-164/2020|EPI ISL 536557|B.1.5|Peru|2020-03-20	0.0002039905	South America
South America|hCoV-19/Ecuador/HEE-01/2020|EPI ISL 417482|B|Ecuador|2020-03-09	South America|hCoV-19/Peru/ARE-INS-164/2020|EPI ISL 536557|B.1.5|Peru|2020-03-20	0.0001750487	South America
South America|hCoV-19/Chile/RM-ISPCH-8/2020|EPI ISL 445251|B.1.1|Chile|2020-03-10	South America|hCoV-19/Peru/ARE-INS-164/2020|EPI ISL 536557|B.1.5|Peru|2020-03-20	0.0002356709	South America
South America|hCoV-19/Peru/LIM-010/2020|EPI ISL 415787|B.1.1|Peru|2020-03-10	South America|hCoV-19/Peru/ARE-INS-164/2020|EPI ISL 536557|B.1.5|Peru|2020-03-20	0.0002020044	South America
South America|hCoV-19/Chile/RM-ISPCH-16/2020|EPI ISL 445259|A.2|Chile|2020-03-10	South America|hCoV-19/Peru/ARE-INS-164/2020|EPI ISL 536557|B.1.5|Peru|2020-03-20	0.0004040605	South America
South America|hCoV-19/Chile/RM-ISPCH-10/2020|EPI ISL 445253|B.1.255|Chile|2020-03-10	South America|hCoV-19/Peru/ARE-INS-164/2020|EPI ISL 536557|B.1.5|Peru|2020-03-20	0.0001009876	South America
South America|hCoV-19/Chile/RM-ISPCH-12/2020|EPI ISL 445255|B.1.1.10|Chile|2020-03-10	South America|hCoV-19/Peru/ARE-INS-164/2020|EPI ISL 536557|B.1.5|Peru|2020-03-20	0.0002356770	South America
South America|hCoV-19/Brazil/SC-769/2020|EPI ISL 427306|B.1|Brazil|2020-03-10	South America|hCoV-19/Peru/ARE-INS-164/2020|EPI ISL 536557|B.1.5|Peru|2020-03-20	0.0001009876	South America
South America|hCoV-19/Brazil/SC-766/2020|EPI ISL 427305|B.6|Brazil|2020-03-10	South America|hCoV-19/Peru/ARE-INS-164/2020|EPI ISL 536557|B.1.5|Peru|2020-03-20	0.0003703806	South America
South America|hCoV-19/Peru/LIM-INS-016/2020|EPI ISL 490315|B.1.1|Peru|2020-03-10	South America|hCoV-19/Peru/ARE-INS-164/2020|EPI ISL 536557|B.1.5|Peru|2020-03-20	0.0002033762	South America
South America|hCoV-19/Chile/RM-ISPCH-13/2020|EPI ISL 445256|B.1.1|Chile|2020-03-10	South America|hCoV-19/Peru/ARE-INS-164/2020|EPI ISL 536557|B.1.5|Peru|2020-03-20	0.0002357087	South America
South America|hCoV-19/Chile/RM-ISPCH-18/2020|EPI ISL 445261|B.1.5|Chile|2020-03-11	South America|hCoV-19/Peru/ARE-INS-164/2020|EPI ISL 536557|B.1.5|Peru|2020-03-20	0.0000336602	South America
South America|hCoV-19/Peru/LIM-INS-160/2020|EPI ISL 536553|B.1.5|Peru|2020-03-11	South America|hCoV-19/Peru/ARE-INS-164/2020|EPI ISL 536557|B.1.5|Peru|2020-03-20	0.0002020128	South America
South America|hCoV-19/Chile/BI-ISPCH-3/2020|EPI ISL 445332|B.1.5|Chile|2020-03-11	South America|hCoV-19/Peru/ARE-INS-164/2020|EPI ISL 536557|B.1.5|Peru|2020-03-20	0.0000673218	South America
South America|hCoV-19/Chile/RM-ISPCH-22/2020|EPI ISL 445265|B.1.5|Chile|2020-03-11	South America|hCoV-19/Peru/ARE-INS-164/2020|EPI ISL 536557|B.1.5|Peru|2020-03-20	0.0000000000	South America
South America|hCoV-19/Brazil/RJ-477/2020|EPI ISL 427300|B.1.1|Brazil|2020-03-11	South America|hCoV-19/Peru/ARE-INS-164/2020|EPI ISL 536557|B.1.5|Peru|2020-03-20	0.0001683332	South America
South America|hCoV-19/Chile/RM-ISPCH-19/2020|EPI ISL 445262|B.1.5|Chile|2020-03-11	South America|hCoV-19/Peru/ARE-INS-164/2020|EPI ISL 536557|B.1.5|Peru|2020-03-20	0.0000673236	South America
South America|hCoV-19/Brazil/RJ-477i/2020|EPI ISL 427301|B.1.1|Brazil|2020-03-11	South America|hCoV-19/Peru/ARE-INS-164/2020|EPI ISL 536557|B.1.5|Peru|2020-03-20	0.0001683332	South America
South America|hCoV-19/Peru/LIM-INS-011/2020|EPI ISL 489988|A.2|Peru|2020-03-11	South America|hCoV-19/Peru/ARE-INS-164/2020|EPI ISL 536557|B.1.5|Peru|2020-03-20	0.0004067857	South America
South America|hCoV-19/Peru/LIM-INS-015/2020|EPI ISL 490209|B.1.5|Peru|2020-03-11	South America|hCoV-19/Peru/ARE-INS-164/2020|EPI ISL 536557|B.1.5|Peru|2020-03-20	0.0001694675	South America
South America|hCoV-19/Peru/LIM-INS-006/2020|EPI ISL 489838|B.1.1|Peru|2020-03-11	South America|hCoV-19/Peru/ARE-INS-164/2020|EPI ISL 536557|B.1.5|Peru|2020-03-20	0.0001694640	South America
South America|hCoV-19/Chile/RM-ISPCH-15/2020|EPI ISL 445258|A.2|Chile|2020-03-11	South America|hCoV-19/Peru/ARE-INS-164/2020|EPI ISL 536557|B.1.5|Peru|2020-03-20	0.0004040741	South America
South America|hCoV-19/Chile/RM-ISPCH-17/2020|EPI ISL 445260|A.2|Chile|2020-03-11	South America|hCoV-19/Peru/ARE-INS-164/2020|EPI ISL 536557|B.1.5|Peru|2020-03-20	0.0004714407	South America
South America|hCoV-19/Chile/RM-ISPCH-20/2020|EPI ISL 445263|B.1.5|Chile|2020-03-11	South America|hCoV-19/Peru/ARE-INS-164/2020|EPI ISL 536557|B.1.5|Peru|2020-03-20	0.0000000000	South America
South America|hCoV-19/Brazil/MG-CV12/2020|EPI ISL 429674|B.1|Brazil|2020-03-11	South America|hCoV-19/Peru/ARE-INS-164/2020|EPI ISL 536557|B.1.5|Peru|2020-03-20	0.0002122982	South America
South America|hCoV-19/Chile/BI-ISPCH-2/2020|EPI ISL 445331|B.1.1|Chile|2020-03-12	South America|hCoV-19/Peru/ARE-INS-164/2020|EPI ISL 536557|B.1.5|Peru|2020-03-20	0.0001683331	South America
South America|hCoV-19/Chile/BI-ISPCH-2-2/2020|EPI ISL 445333|B.1.5|Chile|2020-03-12	South America|hCoV-19/Peru/ARE-INS-164/2020|EPI ISL 536557|B.1.5|Peru|2020-03-20	0.0000336586	South America
South America|hCoV-19/Chile/RM-ISPCH-21/2020|EPI ISL 445264|B.1.1.10|Chile|2020-03-12	South America|hCoV-19/Peru/ARE-INS-164/2020|EPI ISL 536557|B.1.5|Peru|2020-03-20	0.0002356770	South America
South America|hCoV-19/Brazil/SE-6535/2020|EPI ISL 541375|B.1.5|Brazil|2020-03-12	South America|hCoV-19/Peru/ARE-INS-164/2020|EPI ISL 536557|B.1.5|Peru|2020-03-20	0.0000336602	South America
South America|hCoV-19/Brazil/SC-770/2020|EPI ISL 541370|B.1.1.33|Brazil|2020-03-12	South America|hCoV-19/Peru/ARE-INS-164/2020|EPI ISL 536557|B.1.5|Peru|2020-03-20	0.0002356849	South America
South America|hCoV-19/Chile/ML-CMM-25343/2020|EPI ISL 459863|A|Chile|2020-03-12	South America|hCoV-19/Peru/ARE-INS-164/2020|EPI ISL 536557|B.1.5|Peru|2020-03-20	0.0002356697	South America
South America|hCoV-19/Colombia/DC-INS-79190/2020|EPI ISL 456120|B.1.5|Colombia|2020-03-12	South America|hCoV-19/Peru/ARE-INS-164/2020|EPI ISL 536557|B.1.5|Peru|2020-03-20	0.0000338924	South America
South America|hCoV-19/Brazil/UN-HIAE-SP03/2020|EPI ISL 486427|B.1.1.33|Brazil|2020-03-13	South America|hCoV-19/Peru/ARE-INS-164/2020|EPI ISL 536557|B.1.5|Peru|2020-03-20	0.0003030189	South America
South America|hCoV-19/Peru/LIM-INS-150/2020|EPI ISL 536545|B|Peru|2020-03-13	South America|hCoV-19/Peru/ARE-INS-164/2020|EPI ISL 536557|B.1.5|Peru|2020-03-20	0.0003030252	South America
South America|hCoV-19/Chile/BI-ISPCH-1/2020|EPI ISL 445271|B.1.1|Chile|2020-03-13	South America|hCoV-19/Peru/ARE-INS-164/2020|EPI ISL 536557|B.1.5|Peru|2020-03-20	0.0001683332	South America
South America|hCoV-19/Aruba/AW-RIVM-10101/2020|EPI ISL 547445|B.40|Aruba|2020-03-13	South America|hCoV-19/Peru/ARE-INS-164/2020|EPI ISL 536557|B.1.5|Peru|2020-03-20	0.0003703902	South America
South America|hCoV-19/Brazil/MG-CV6/2020|EPI ISL 429669|B.1|Brazil|2020-03-13	South America|hCoV-19/Peru/ARE-INS-164/2020|EPI ISL 536557|B.1.5|Peru|2020-03-20	0.0001346531	South America
South America|hCoV-19/Brazil/DF-615i/2020|EPI ISL 427294|B.1.1.33|Brazil|2020-03-13	South America|hCoV-19/Peru/ARE-INS-164/2020|EPI ISL 536557|B.1.5|Peru|2020-03-20	0.0002019991	South America
South America|hCoV-19/Brazil/SC-771/2020|EPI ISL 541371|B.1.5|Brazil|2020-03-13	South America|hCoV-19/Peru/ARE-INS-164/2020|EPI ISL 536557|B.1.5|Peru|2020-03-20	0.0000673380	South America
South America|hCoV-19/Peru/LAM-INS-073/2020|EPI ISL 523994|B.1.1|Peru|2020-03-13	South America|hCoV-19/Peru/ARE-INS-164/2020|EPI ISL 536557|B.1.5|Peru|2020-03-20	0.0002372602	South America
South America|hCoV-19/Peru/CAJ-INS-061/2020|EPI ISL 517770|B.1.1.1|Peru|2020-03-13	South America|hCoV-19/Peru/ARE-INS-164/2020|EPI ISL 536557|B.1.5|Peru|2020-03-20	0.0002711768	South America
South America|hCoV-19/Brazil/DF-0001/2020|EPI ISL 426580|B.1.1|Brazil|2020-03-13	South America|hCoV-19/Peru/ARE-INS-164/2020|EPI ISL 536557|B.1.5|Peru|2020-03-20	0.0001693206	South America
South America|hCoV-19/Brazil/GO-0207/2020|EPI ISL 470574|B.40|Brazil|2020-03-13	South America|hCoV-19/Peru/ARE-INS-164/2020|EPI ISL 536557|B.1.5|Peru|2020-03-20	0.0003423701	South America
South America|hCoV-19/Brazil/MG-CV8/2020|EPI ISL 429671|B.1.1|Brazil|2020-03-13	South America|hCoV-19/Peru/ARE-INS-164/2020|EPI ISL 536557|B.1.5|Peru|2020-03-20	0.0003794965	South America
South America|hCoV-19/Chile/MA-ISPCH-1/2020|EPI ISL 445268|B.1.98|Chile|2020-03-14	South America|hCoV-19/Peru/ARE-INS-164/2020|EPI ISL 536557|B.1.5|Peru|2020-03-20	0.0000673204	South America
South America|hCoV-19/Brazil/RN-IEC-162277/2020|EPI ISL 524798|B.1.1.33|Brazil|2020-03-14	South America|hCoV-19/Peru/ARE-INS-164/2020|EPI ISL 536557|B.1.5|Peru|2020-03-20	0.0002019991	South America
South America|hCoV-19/Peru/LIM-INS-159/2020|EPI ISL 536552|B.1.1|Peru|2020-03-14	South America|hCoV-19/Peru/ARE-INS-164/2020|EPI ISL 536557|B.1.5|Peru|2020-03-20	0.0001346601	South America
South America|hCoV-19/Peru/LIM-INS-147/2020|EPI ISL 536542|B.1.1|Peru|2020-03-14	South America|hCoV-19/Peru/ARE-INS-164/2020|EPI ISL 536557|B.1.5|Peru|2020-03-20	0.0002019991	South America
South America|hCoV-19/Chile/RM-CMM-23741/2020|EPI ISL 468752|B.1.1.33|Chile|2020-03-14	South America|hCoV-19/Peru/ARE-INS-164/2020|EPI ISL 536557|B.1.5|Peru|2020-03-20	0.0002019991	South America
South America|hCoV-19/Chile/AR-ISPCH-1/2020|EPI ISL 445270|B.1.1|Chile|2020-03-14	South America|hCoV-19/Peru/ARE-INS-164/2020|EPI ISL 536557|B.1.5|Peru|2020-03-20	0.0002020138	South America
South America|hCoV-19/Chile/VS-ISPCH-2/2020|EPI ISL 445285|B.1.255|Chile|2020-03-14	South America|hCoV-19/Peru/ARE-INS-164/2020|EPI ISL 536557|B.1.5|Peru|2020-03-20	0.0001009910	South America
South America|hCoV-19/Chile/RM-ISPCH-24/2020|EPI ISL 445303|B|Chile|2020-03-14	South America|hCoV-19/Peru/ARE-INS-164/2020|EPI ISL 536557|B.1.5|Peru|2020-03-20	0.0003030456	South America
South America|hCoV-19/Colombia/ATL-INS-79743/2020|EPI ISL 456145|B.1.5|Colombia|2020-03-14	South America|hCoV-19/Peru/ARE-INS-164/2020|EPI ISL 536557|B.1.5|Peru|2020-03-20	0.0000000000	South America
South America|hCoV-19/Brazil/MG-0211/2020|EPI ISL 470578|B.1.1|Brazil|2020-03-14	South America|hCoV-19/Peru/ARE-INS-164/2020|EPI ISL 536557|B.1.5|Peru|2020-03-20	0.0001729152	South America
South America|hCoV-19/Colombia/VAC-INS-79773/2020|EPI ISL 456134|B.1.5|Colombia|2020-03-14	South America|hCoV-19/Peru/ARE-INS-164/2020|EPI ISL 536557|B.1.5|Peru|2020-03-20	0.0000000000	South America
South America|hCoV-19/Colombia/VAC-INS-79779/2020|EPI ISL 456135|B.1.5|Colombia|2020-03-14	South America|hCoV-19/Peru/ARE-INS-164/2020|EPI ISL 536557|B.1.5|Peru|2020-03-20	0.0000000000	South America
South America|hCoV-19/Brazil/MG-0212/2020|EPI ISL 470579|B.1.5|Brazil|2020-03-14	South America|hCoV-19/Peru/ARE-INS-164/2020|EPI ISL 536557|B.1.5|Peru|2020-03-20	0.0000353725	South America
South America|hCoV-19/Brazil/CE-L10-CD171/2020|EPI ISL 476184|B.1.5|Brazil|2020-03-14	South America|hCoV-19/Peru/ARE-INS-164/2020|EPI ISL 536557|B.1.5|Peru|2020-03-20	0.0001068708	South America
South America|hCoV-19/Colombia/VAC-INS-79929/2020|EPI ISL 456136|B.1|Colombia|2020-03-14	South America|hCoV-19/Peru/ARE-INS-164/2020|EPI ISL 536557|B.1.5|Peru|2020-03-20	0.0000706372	South America
South America|hCoV-19/Chile/BI-CMM-25338/2020|EPI ISL 468760|B.1.1|Chile|2020-03-15	South America|hCoV-19/Peru/ARE-INS-164/2020|EPI ISL 536557|B.1.5|Peru|2020-03-20	0.0001683333	South America
South America|hCoV-19/Chile/LI-ISPCH-3/2020|EPI ISL 445275|B.1.1|Chile|2020-03-15	South America|hCoV-19/Peru/ARE-INS-164/2020|EPI ISL 536557|B.1.5|Peru|2020-03-20	0.0002020138	South America
South America|hCoV-19/Colombia/VAC-INS-79965/2020|EPI ISL 456150|B.1.5|Colombia|2020-03-15	South America|hCoV-19/Peru/ARE-INS-164/2020|EPI ISL 536557|B.1.5|Peru|2020-03-20	0.0000673218	South America
South America|hCoV-19/Chile/RM-CMM-27991/2020|EPI ISL 459857|B.1.5|Chile|2020-03-15	South America|hCoV-19/Peru/ARE-INS-164/2020|EPI ISL 536557|B.1.5|Peru|2020-03-20	0.0000000000	South America
South America|hCoV-19/Chile/LI-ISPCH-2/2020|EPI ISL 445274|B|Chile|2020-03-15	South America|hCoV-19/Peru/ARE-INS-164/2020|EPI ISL 536557|B.1.5|Peru|2020-03-20	0.0002020049	South America
South America|hCoV-19/Chile/LI-ISPCH-4/2020|EPI ISL 445276|B.1.1|Chile|2020-03-15	South America|hCoV-19/Peru/ARE-INS-164/2020|EPI ISL 536557|B.1.5|Peru|2020-03-20	0.0002020206	South America
South America|hCoV-19/Chile/MA-ISPCH-2/2020|EPI ISL 445269|B.1.98|Chile|2020-03-15	South America|hCoV-19/Peru/ARE-INS-164/2020|EPI ISL 536557|B.1.5|Peru|2020-03-20	0.0000673227	South America
South America|hCoV-19/Chile/VS-ISPCH-1/2020|EPI ISL 445272|B.1.5|Chile|2020-03-15	South America|hCoV-19/Peru/ARE-INS-164/2020|EPI ISL 536557|B.1.5|Peru|2020-03-20	0.0000673227	South America
South America|hCoV-19/Colombia/SAN-INS-80123/2020|EPI ISL 456149|B.1.1|Colombia|2020-03-15	South America|hCoV-19/Peru/ARE-INS-164/2020|EPI ISL 536557|B.1.5|Peru|2020-03-20	0.0001684026	South America
South America|hCoV-19/Brazil/RJ-MD63-1b/2020|EPI ISL 528638|B.1.1.33|Brazil|2020-03-16	South America|hCoV-19/Peru/ARE-INS-164/2020|EPI ISL 536557|B.1.5|Peru|2020-03-20	0.0002019991	South America
South America|hCoV-19/Chile/LI-ISPCH-1/2020|EPI ISL 445273|B.1.5|Chile|2020-03-16	South America|hCoV-19/Peru/ARE-INS-164/2020|EPI ISL 536557|B.1.5|Peru|2020-03-20	0.0000673218	South America
South America|hCoV-19/Chile/LI-ISPCH-5/2020|EPI ISL 445277|B.1.1|Chile|2020-03-16	South America|hCoV-19/Peru/ARE-INS-164/2020|EPI ISL 536557|B.1.5|Peru|2020-03-20	0.0002020138	South America
South America|hCoV-19/Chile/RM-ISPCH-26/2020|EPI ISL 445305|B.1|Chile|2020-03-16	South America|hCoV-19/Peru/ARE-INS-164/2020|EPI ISL 536557|B.1.5|Peru|2020-03-20	0.0001009850	South America
South America|hCoV-19/Chile/RM-ISPCH-28/2020|EPI ISL 445307|B.1|Chile|2020-03-16	South America|hCoV-19/Peru/ARE-INS-164/2020|EPI ISL 536557|B.1.5|Peru|2020-03-20	0.0000673218	South America
South America|hCoV-19/Chile/LI-ISPCH-6/2020|EPI ISL 445278|B.1.5|Chile|2020-03-16	South America|hCoV-19/Peru/ARE-INS-164/2020|EPI ISL 536557|B.1.5|Peru|2020-03-20	0.0000336586	South America
South America|hCoV-19/Brazil/RJ-MD63-1a/2020|EPI ISL 528637|B.1.1.33|Brazil|2020-03-16	South America|hCoV-19/Peru/ARE-INS-164/2020|EPI ISL 536557|B.1.5|Peru|2020-03-20	0.0002693637	South America
South America|hCoV-19/Peru/LIM-INS-143/2020|EPI ISL 536538|B.1.1.1|Peru|2020-03-16	South America|hCoV-19/Peru/ARE-INS-164/2020|EPI ISL 536557|B.1.5|Peru|2020-03-20	0.0003367196	South America
South America|hCoV-19/Brazil/MG-CV21/2020|EPI ISL 429681|B.1|Brazil|2020-03-16	South America|hCoV-19/Peru/ARE-INS-164/2020|EPI ISL 536557|B.1.5|Peru|2020-03-20	0.0001346531	South America
South America|hCoV-19/Chile/RM-ISPCH-30/2020|EPI ISL 445309|B.1.5|Chile|2020-03-16	South America|hCoV-19/Peru/ARE-INS-164/2020|EPI ISL 536557|B.1.5|Peru|2020-03-20	0.0000000000	South America
South America|hCoV-19/Brazil/AM-02/2020|EPI ISL 417034|A.2|Brazil|2020-03-16	South America|hCoV-19/Peru/ARE-INS-164/2020|EPI ISL 536557|B.1.5|Peru|2020-03-20	0.0004714249	South America
South America|hCoV-19/Brazil/MG-CV16/2020|EPI ISL 429676|B.1.1|Brazil|2020-03-16	South America|hCoV-19/Peru/ARE-INS-164/2020|EPI ISL 536557|B.1.5|Peru|2020-03-20	0.0002701059	South America
South America|hCoV-19/Peru/LAM-INS-071/2020|EPI ISL 523954|B.1.1.1|Peru|2020-03-16	South America|hCoV-19/Peru/ARE-INS-164/2020|EPI ISL 536557|B.1.5|Peru|2020-03-20	0.0002709013	South America
South America|hCoV-19/Peru/ANC-INS-066/2020|EPI ISL 516987|B.1.1.1|Peru|2020-03-16	South America|hCoV-19/Peru/ARE-INS-164/2020|EPI ISL 536557|B.1.5|Peru|2020-03-20	0.0002711676	South America
South America|hCoV-19/Chile/RM-ISPCH-29/2020|EPI ISL 445308|B.1.5|Chile|2020-03-16	South America|hCoV-19/Peru/ARE-INS-164/2020|EPI ISL 536557|B.1.5|Peru|2020-03-20	0.0000000000	South America
South America|hCoV-19/Brazil/PR-5619/2020|EPI ISL 541342|B.1|Brazil|2020-03-16	South America|hCoV-19/Peru/ARE-INS-164/2020|EPI ISL 536557|B.1.5|Peru|2020-03-20	0.0001346622	South America
South America|hCoV-19/Colombia/RIS-INS-80245/2020|EPI ISL 456155|B.1.5|Colombia|2020-03-16	South America|hCoV-19/Peru/ARE-INS-164/2020|EPI ISL 536557|B.1.5|Peru|2020-03-20	0.0000673354	South America
South America|hCoV-19/Colombia/VAC-INS-79943/2020|EPI ISL 456138|B.1.5|Colombia|2020-03-16	South America|hCoV-19/Peru/ARE-INS-164/2020|EPI ISL 536557|B.1.5|Peru|2020-03-20	0.0000676437	South America
South America|hCoV-19/Colombia/BOL-INS-80191/2020|EPI ISL 456122|B.1|Colombia|2020-03-16	South America|hCoV-19/Peru/ARE-INS-164/2020|EPI ISL 536557|B.1.5|Peru|2020-03-20	0.0000689413	South America
South America|hCoV-19/Peru/LIM-INS-141/2020|EPI ISL 536536|B|Peru|2020-03-16	South America|hCoV-19/Peru/ARE-INS-164/2020|EPI ISL 536557|B.1.5|Peru|2020-03-20	0.0002760459	South America
South America|hCoV-19/Brazil/RJ-L10-CD158/2020|EPI ISL 476180|B.1.1.33|Brazil|2020-03-16	South America|hCoV-19/Peru/ARE-INS-164/2020|EPI ISL 536557|B.1.5|Peru|2020-03-20	0.0002105314	South America
South America|hCoV-19/Brazil/RJ-L10-CD154/2020|EPI ISL 476178|B.1.1.33|Brazil|2020-03-16	South America|hCoV-19/Peru/ARE-INS-164/2020|EPI ISL 536557|B.1.5|Peru|2020-03-20	0.0002831485	South America
South America|hCoV-19/Brazil/RS-L11-CD180/2020|EPI ISL 476192|B.1.1.33|Brazil|2020-03-16	South America|hCoV-19/Peru/ARE-INS-164/2020|EPI ISL 536557|B.1.5|Peru|2020-03-20	0.0002123410	South America
South America|hCoV-19/Brazil/MG-CV19/2020|EPI ISL 429679|B.1.1|Brazil|2020-03-16	South America|hCoV-19/Peru/ARE-INS-164/2020|EPI ISL 536557|B.1.5|Peru|2020-03-20	0.0002854573	South America
South America|hCoV-19/Chile/MA-ISPCH-3/2020|EPI ISL 445280|B.1.98|Chile|2020-03-17	South America|hCoV-19/Peru/ARE-INS-164/2020|EPI ISL 536557|B.1.5|Peru|2020-03-20	0.0000673204	South America
South America|hCoV-19/Brazil/MG-CV31/2020|EPI ISL 429687|B.1|Brazil|2020-03-17	South America|hCoV-19/Peru/ARE-INS-164/2020|EPI ISL 536557|B.1.5|Peru|2020-03-20	0.0001009944	South America
South America|hCoV-19/Chile/RM-CMM-26639/2020|EPI ISL 459858|A.2|Chile|2020-03-17	South America|hCoV-19/Peru/ARE-INS-164/2020|EPI ISL 536557|B.1.5|Peru|2020-03-20	0.0004714371	South America
South America|hCoV-19/Chile/RM-ISPCH-35/2020|EPI ISL 445314|B.1|Chile|2020-03-17	South America|hCoV-19/Peru/ARE-INS-164/2020|EPI ISL 536557|B.1.5|Peru|2020-03-20	0.0000336602	South America
South America|hCoV-19/Peru/LIM-INS-138/2020|EPI ISL 536533|B.1.1|Peru|2020-03-17	South America|hCoV-19/Peru/ARE-INS-164/2020|EPI ISL 536557|B.1.5|Peru|2020-03-20	0.0001683289	South America
South America|hCoV-19/Brazil/MG-CV32/2020|EPI ISL 429688|B.1.1|Brazil|2020-03-17	South America|hCoV-19/Peru/ARE-INS-164/2020|EPI ISL 536557|B.1.5|Peru|2020-03-20	0.0002356929	South America
South America|hCoV-19/Peru/LIM-INS-139/2020|EPI ISL 536534|B.1.1|Peru|2020-03-17	South America|hCoV-19/Peru/ARE-INS-164/2020|EPI ISL 536557|B.1.5|Peru|2020-03-20	0.0001683332	South America
South America|hCoV-19/Chile/RM-ISPCH-38/2020|EPI ISL 445317|B.1.1|Chile|2020-03-17	South America|hCoV-19/Peru/ARE-INS-164/2020|EPI ISL 536557|B.1.5|Peru|2020-03-20	0.0001346601	South America
South America|hCoV-19/Brazil/AP-IEC-161167/2020|EPI ISL 450873|B.1.1.33|Brazil|2020-03-17	South America|hCoV-19/Peru/ARE-INS-164/2020|EPI ISL 536557|B.1.5|Peru|2020-03-20	0.0002019991	South America
South America|hCoV-19/Chile/RM-ISPCH-41/2020|EPI ISL 445320|B.1.5|Chile|2020-03-17	South America|hCoV-19/Peru/ARE-INS-164/2020|EPI ISL 536557|B.1.5|Peru|2020-03-20	0.0000000000	South America
South America|hCoV-19/Aruba/AW-RIVM-10113/2020|EPI ISL 547446|B.1|Aruba|2020-03-17	South America|hCoV-19/Peru/ARE-INS-164/2020|EPI ISL 536557|B.1.5|Peru|2020-03-20	0.0001346531	South America
South America|hCoV-19/Brazil/PR-5618/2020|EPI ISL 541341|B.1|Brazil|2020-03-17	South America|hCoV-19/Peru/ARE-INS-164/2020|EPI ISL 536557|B.1.5|Peru|2020-03-20	0.0001346640	South America
South America|hCoV-19/Brazil/PR-5617/2020|EPI ISL 541340|B.1|Brazil|2020-03-17	South America|hCoV-19/Peru/ARE-INS-164/2020|EPI ISL 536557|B.1.5|Peru|2020-03-20	0.0001683346	South America
South America|hCoV-19/Peru/JUN-INS-074/2020|EPI ISL 524471|B.1.255|Peru|2020-03-17	South America|hCoV-19/Peru/ARE-INS-164/2020|EPI ISL 536557|B.1.5|Peru|2020-03-20	0.0001355611	South America
South America|hCoV-19/Chile/RM-ISPCH-32/2020|EPI ISL 445311|B.1.5|Chile|2020-03-17	South America|hCoV-19/Peru/ARE-INS-164/2020|EPI ISL 536557|B.1.5|Peru|2020-03-20	0.0000673227	South America
South America|hCoV-19/Chile/RM-CMM-25669/2020|EPI ISL 459862|B.1.5|Chile|2020-03-17	South America|hCoV-19/Peru/ARE-INS-164/2020|EPI ISL 536557|B.1.5|Peru|2020-03-20	0.0000000000	South America
South America|hCoV-19/Chile/RM-ISPCH-42/2020|EPI ISL 445321|B.1.1|Chile|2020-03-17	South America|hCoV-19/Peru/ARE-INS-164/2020|EPI ISL 536557|B.1.5|Peru|2020-03-20	0.0001346647	South America
South America|hCoV-19/Chile/RM-ISPCH-34/2020|EPI ISL 445313|B.1.5|Chile|2020-03-17	South America|hCoV-19/Peru/ARE-INS-164/2020|EPI ISL 536557|B.1.5|Peru|2020-03-20	0.0000336597	South America
South America|hCoV-19/Chile/BI-ISPCH-1-2/2020|EPI ISL 445281|B.1.1|Chile|2020-03-17	South America|hCoV-19/Peru/ARE-INS-164/2020|EPI ISL 536557|B.1.5|Peru|2020-03-20	0.0001683389	South America
South America|hCoV-19/Chile/RM-ISPCH-33/2020|EPI ISL 445312|B.1.5|Chile|2020-03-17	South America|hCoV-19/Peru/ARE-INS-164/2020|EPI ISL 536557|B.1.5|Peru|2020-03-20	0.0000000000	South America
South America|hCoV-19/Peru/LIM-INS-148/2020|EPI ISL 536543|B.1.8|Peru|2020-03-17	South America|hCoV-19/Peru/ARE-INS-164/2020|EPI ISL 536557|B.1.5|Peru|2020-03-20	0.0000673857	South America
South America|hCoV-19/Peru/LIM-INS-136/2020|EPI ISL 536531|B.1|Peru|2020-03-17	South America|hCoV-19/Peru/ARE-INS-164/2020|EPI ISL 536557|B.1.5|Peru|2020-03-20	0.0001688987	South America
South America|hCoV-19/Uruguay/UY-NYUMC850/2020|EPI ISL 457946|A.2|Uruguay|2020-03-17	South America|hCoV-19/Peru/ARE-INS-164/2020|EPI ISL 536557|B.1.5|Peru|2020-03-20	0.0004763083	South America
South America|hCoV-19/Peru/LIM-INS-149/2020|EPI ISL 536544|B.1.5|Peru|2020-03-17	South America|hCoV-19/Peru/ARE-INS-164/2020|EPI ISL 536557|B.1.5|Peru|2020-03-20	0.0000677477	South America
South America|hCoV-19/Brazil/MG-CV26/2020|EPI ISL 429684|B.1.1|Brazil|2020-03-17	South America|hCoV-19/Peru/ARE-INS-164/2020|EPI ISL 536557|B.1.5|Peru|2020-03-20	0.0003072823	South America
South America|hCoV-19/Colombia/VAC-INS-81251/2020|EPI ISL 456139|B.1.1|Colombia|2020-03-17	South America|hCoV-19/Peru/ARE-INS-164/2020|EPI ISL 536557|B.1.5|Peru|2020-03-20	0.0001369183	South America
South America|hCoV-19/Colombia/ANT-INS-80370/2020|EPI ISL 456118|B.1.5|Colombia|2020-03-17	South America|hCoV-19/Peru/ARE-INS-164/2020|EPI ISL 536557|B.1.5|Peru|2020-03-20	0.0000000000	South America
South America|hCoV-19/Brazil/MG-CV33/2020|EPI ISL 429689|B.1.1|Brazil|2020-03-17	South America|hCoV-19/Peru/ARE-INS-164/2020|EPI ISL 536557|B.1.5|Peru|2020-03-20	0.0002440247	South America
South America|hCoV-19/Brazil/SP-L11-CD185-2/2020|EPI ISL 476196|B.1|Brazil|2020-03-17	South America|hCoV-19/Peru/ARE-INS-164/2020|EPI ISL 536557|B.1.5|Peru|2020-03-20	0.0001069826	South America
South America|hCoV-19/Brazil/MG-0214/2020|EPI ISL 470580|B.1.1.33|Brazil|2020-03-17	South America|hCoV-19/Peru/ARE-INS-164/2020|EPI ISL 536557|B.1.5|Peru|2020-03-20	0.0002813604	South America
South America|hCoV-19/Colombia/CAU-INS-80705/2020|EPI ISL 456124|B.1|Colombia|2020-03-17	South America|hCoV-19/Peru/ARE-INS-164/2020|EPI ISL 536557|B.1.5|Peru|2020-03-20	0.0001414217	South America
South America|hCoV-19/Aruba/AW-RIVM-10114/2020|EPI ISL 547447|B.1|Aruba|2020-03-18	South America|hCoV-19/Peru/ARE-INS-164/2020|EPI ISL 536557|B.1.5|Peru|2020-03-20	0.0001009876	South America
South America|hCoV-19/Chile/RM-ISPCH-65/2020|EPI ISL 445361|B.1.1|Chile|2020-03-18	South America|hCoV-19/Peru/ARE-INS-164/2020|EPI ISL 536557|B.1.5|Peru|2020-03-20	0.0001683289	South America
South America|hCoV-19/Peru/LIM-INS-145/2020|EPI ISL 536540|A.2|Peru|2020-03-18	South America|hCoV-19/Peru/ARE-INS-164/2020|EPI ISL 536557|B.1.5|Peru|2020-03-20	0.0004377419	South America
South America|hCoV-19/Peru/LIM-INS-130/2020|EPI ISL 536527|B.1.1.1|Peru|2020-03-18	South America|hCoV-19/Peru/ARE-INS-164/2020|EPI ISL 536557|B.1.5|Peru|2020-03-20	0.0002693511	South America
South America|hCoV-19/Brazil/SP02cc/2020|EPI ISL 450506|B|Brazil|2020-03-18	South America|hCoV-19/Peru/ARE-INS-164/2020|EPI ISL 536557|B.1.5|Peru|2020-03-20	0.0003703979	South America
South America|hCoV-19/Argentina/C1374/2020|EPI ISL 420599|B.1.255|Argentina|2020-03-18	South America|hCoV-19/Peru/ARE-INS-164/2020|EPI ISL 536557|B.1.5|Peru|2020-03-20	0.0001683202	South America
South America|hCoV-19/Brazil/AC-IEC-162535/2020|EPI ISL 458139|B.1.1.33|Brazil|2020-03-18	South America|hCoV-19/Peru/ARE-INS-164/2020|EPI ISL 536557|B.1.5|Peru|2020-03-20	0.0002693567	South America
South America|hCoV-19/Brazil/SP-624/2020|EPI ISL 515527|B.1.1.33|Brazil|2020-03-18	South America|hCoV-19/Peru/ARE-INS-164/2020|EPI ISL 536557|B.1.5|Peru|2020-03-20	0.0002019991	South America
South America|hCoV-19/Peru/LIM-INS-161/2020|EPI ISL 536554|B.1.1|Peru|2020-03-18	South America|hCoV-19/Peru/ARE-INS-164/2020|EPI ISL 536557|B.1.5|Peru|2020-03-20	0.0002020138	South America
South America|hCoV-19/Peru/ARE-INS-072/2020|EPI ISL 523979|B.1.1|Peru|2020-03-18	South America|hCoV-19/Peru/ARE-INS-164/2020|EPI ISL 536557|B.1.5|Peru|2020-03-20	0.0001694684	South America
South America|hCoV-19/Peru/LIM-INS-158/2020|EPI ISL 536551|B.1.5|Peru|2020-03-18	South America|hCoV-19/Peru/ARE-INS-164/2020|EPI ISL 536557|B.1.5|Peru|2020-03-20	0.0000336609	South America
South America|hCoV-19/Colombia/RIS-INS-81402/2020|EPI ISL 497736|B.1|Colombia|2020-03-18	South America|hCoV-19/Peru/ARE-INS-164/2020|EPI ISL 536557|B.1.5|Peru|2020-03-20	0.0001009944	South America
South America|hCoV-19/Peru/LIM-INS-144/2020|EPI ISL 536539|A.2|Peru|2020-03-18	South America|hCoV-19/Peru/ARE-INS-164/2020|EPI ISL 536557|B.1.5|Peru|2020-03-20	0.0004381550	South America
South America|hCoV-19/Colombia/NSA-INS-80656/2020|EPI ISL 456126|B.1.5|Colombia|2020-03-18	South America|hCoV-19/Peru/ARE-INS-164/2020|EPI ISL 536557|B.1.5|Peru|2020-03-20	0.0000338683	South America
South America|hCoV-19/Peru/JUN-INS-153/2020|EPI ISL 536546|B.1.5|Peru|2020-03-18	South America|hCoV-19/Peru/ARE-INS-164/2020|EPI ISL 536557|B.1.5|Peru|2020-03-20	0.0004116831	South America
South America|hCoV-19/Brazil/SC-0243/2020|EPI ISL 470652|B.1.1|Brazil|2020-03-18	South America|hCoV-19/Peru/ARE-INS-164/2020|EPI ISL 536557|B.1.5|Peru|2020-03-20	0.0001729032	South America
South America|hCoV-19/Brazil/GO-0208/2020|EPI ISL 470575|B.1.22|Brazil|2020-03-18	South America|hCoV-19/Peru/ARE-INS-164/2020|EPI ISL 536557|B.1.5|Peru|2020-03-20	0.0001396446	South America
South America|hCoV-19/Peru/LIM-INS-157/2020|EPI ISL 536550|B.1.1|Peru|2020-03-19	South America|hCoV-19/Peru/ARE-INS-164/2020|EPI ISL 536557|B.1.5|Peru|2020-03-20	0.0001683333	South America
South America|hCoV-19/Chile/MA-ISPCH-5/2020|EPI ISL 445283|B.1|Chile|2020-03-19	South America|hCoV-19/Peru/ARE-INS-164/2020|EPI ISL 536557|B.1.5|Peru|2020-03-20	0.0001009876	South America
South America|hCoV-19/Peru/LIM-INS-155/2020|EPI ISL 536548|B.1.255|Peru|2020-03-19	South America|hCoV-19/Peru/ARE-INS-164/2020|EPI ISL 536557|B.1.5|Peru|2020-03-20	0.0001009876	South America
South America|hCoV-19/Chile/VS-ISPCH-3/2020|EPI ISL 445286|B.1|Chile|2020-03-19	South America|hCoV-19/Peru/ARE-INS-164/2020|EPI ISL 536557|B.1.5|Peru|2020-03-20	0.0001346531	South America
South America|hCoV-19/Colombia/VAC-INS-82320/2020|EPI ISL 456151|B.1|Colombia|2020-03-19	South America|hCoV-19/Peru/ARE-INS-164/2020|EPI ISL 536557|B.1.5|Peru|2020-03-20	0.0001009876	South America
South America|hCoV-19/Peru/JUN-UPCH-0118/2020|EPI ISL 568515|B.1.255|Peru|2020-03-19	South America|hCoV-19/Peru/ARE-INS-164/2020|EPI ISL 536557|B.1.5|Peru|2020-03-20	0.0001346531	South America
South America|hCoV-19/Brazil/RJ-LVM161-2/2020|EPI ISL 528539|A.2|Brazil|2020-03-19	South America|hCoV-19/Peru/ARE-INS-164/2020|EPI ISL 536557|B.1.5|Peru|2020-03-20	0.0004377533	South America
South America|hCoV-19/Chile/MA-ISPCH-4/2020|EPI ISL 445282|B.1.5|Chile|2020-03-19	South America|hCoV-19/Peru/ARE-INS-164/2020|EPI ISL 536557|B.1.5|Peru|2020-03-20	0.0000673204	South America
South America|hCoV-19/Brazil/PB-IEC-161853/2020|EPI ISL 524801|B.1.5|Brazil|2020-03-19	South America|hCoV-19/Peru/ARE-INS-164/2020|EPI ISL 536557|B.1.5|Peru|2020-03-20	0.0001346531	South America
South America|hCoV-19/Chile/RM-ISPCH-45/2020|EPI ISL 445324|B.1.5|Chile|2020-03-19	South America|hCoV-19/Peru/ARE-INS-164/2020|EPI ISL 536557|B.1.5|Peru|2020-03-20	0.0000000000	South America
South America|hCoV-19/Brazil/SE-6536/2020|EPI ISL 541376|B.1.1.33|Brazil|2020-03-19	South America|hCoV-19/Peru/ARE-INS-164/2020|EPI ISL 536557|B.1.5|Peru|2020-03-20	0.0002356709	South America
South America|hCoV-19/Brazil/SE-6533/2020|EPI ISL 541374|B.1.1|Brazil|2020-03-19	South America|hCoV-19/Peru/ARE-INS-164/2020|EPI ISL 536557|B.1.5|Peru|2020-03-20	0.0002020044	South America
South America|hCoV-19/Chile/RM-ISPCH-36/2020|EPI ISL 445315|B.1.1|Chile|2020-03-19	South America|hCoV-19/Peru/ARE-INS-164/2020|EPI ISL 536557|B.1.5|Peru|2020-03-20	0.0001683389	South America
South America|hCoV-19/Chile/RM-ISPCH-39/2020|EPI ISL 445318|B|Chile|2020-03-19	South America|hCoV-19/Peru/ARE-INS-164/2020|EPI ISL 536557|B.1.5|Peru|2020-03-20	0.0003030354	South America
South America|hCoV-19/Peru/LIM-INS-162/2020|EPI ISL 536555|B.1.1|Peru|2020-03-19	South America|hCoV-19/Peru/ARE-INS-164/2020|EPI ISL 536557|B.1.5|Peru|2020-03-20	0.0002031257	South America
South America|hCoV-19/Chile/VS-CMM-28875/2020|EPI ISL 459864|B.1.1|Chile|2020-03-19	South America|hCoV-19/Peru/ARE-INS-164/2020|EPI ISL 536557|B.1.5|Peru|2020-03-20	0.0001359181	South America
South America|hCoV-19/Brazil/SP-L7-CD67/2020|EPI ISL 476435|B.1.1.33|Brazil|2020-03-19	South America|hCoV-19/Peru/ARE-INS-164/2020|EPI ISL 536557|B.1.5|Peru|2020-03-20	0.0002379939	South America
South America|hCoV-19/Peru/JUN-INS-154/2020|EPI ISL 536547|B.1|Peru|2020-03-19	South America|hCoV-19/Peru/ARE-INS-164/2020|EPI ISL 536557|B.1.5|Peru|2020-03-20	0.0002044534	South America
South America|hCoV-19/Brazil/MG-0215/2020|EPI ISL 470581|B.1|Brazil|2020-03-19	South America|hCoV-19/Peru/ARE-INS-164/2020|EPI ISL 536557|B.1.5|Peru|2020-03-20	0.0002054023	South America
South America|hCoV-19/Brazil/MG-0216/2020|EPI ISL 470582|B.1.1.33|Brazil|2020-03-19	South America|hCoV-19/Peru/ARE-INS-164/2020|EPI ISL 536557|B.1.5|Peru|2020-03-20	0.0002739082	South America
South America|hCoV-19/Brazil/SP-L7-CD76/2020|EPI ISL 476443|B.1|Brazil|2020-03-19	South America|hCoV-19/Peru/ARE-INS-164/2020|EPI ISL 536557|B.1.5|Peru|2020-03-20	0.0001370114	South America
South America|hCoV-19/Uruguay/UY-10/2020|EPI ISL 429257|B.31|Uruguay|2020-03-19	South America|hCoV-19/Peru/ARE-INS-164/2020|EPI ISL 536557|B.1.5|Peru|2020-03-20	0.0005187376	South America
South America|hCoV-19/Brazil/PI-0239/2020|EPI ISL 470613|B.1.1.33|Brazil|2020-03-19	South America|hCoV-19/Peru/ARE-INS-164/2020|EPI ISL 536557|B.1.5|Peru|2020-03-20	0.0002075032	South America
South America|hCoV-19/Brazil/SP-L11-CD200/2020|EPI ISL 476201|B.1.1.33|Brazil|2020-03-19	South America|hCoV-19/Peru/ARE-INS-164/2020|EPI ISL 536557|B.1.5|Peru|2020-03-20	0.0002105313	South America
South America|hCoV-19/Brazil/SP-L9-CD122/2020|EPI ISL 476472|B.1.255|Brazil|2020-03-19	South America|hCoV-19/Peru/ARE-INS-164/2020|EPI ISL 536557|B.1.5|Peru|2020-03-20	0.0001055823	South America
South America|hCoV-19/Colombia/VAC-INS-82307/2020|EPI ISL 456143|B.1|Colombia|2020-03-19	South America|hCoV-19/Peru/ARE-INS-164/2020|EPI ISL 536557|B.1.5|Peru|2020-03-20	0.0001053006	South America
South America|hCoV-19/Brazil/RS-L10-CD175/2020|EPI ISL 476188|B.1.1.33|Brazil|2020-03-19	South America|hCoV-19/Peru/ARE-INS-164/2020|EPI ISL 536557|B.1.5|Peru|2020-03-20	0.0002139921	South America
South America|hCoV-19/Chile/VS-ISPCH-4/2020|EPI ISL 445287|B.1.5|Chile|2020-03-19	South America|hCoV-19/Peru/ARE-INS-164/2020|EPI ISL 536557|B.1.5|Peru|2020-03-20	0.0000336605	South America
South America|hCoV-19/Aruba/AW-RIVM-10115/2020|EPI ISL 547448|B.1|Aruba|2020-03-20	South America|hCoV-19/Peru/ARE-INS-164/2020|EPI ISL 536557|B.1.5|Peru|2020-03-20	0.0001346594	South America
South America|hCoV-19/Brazil/PA-IEC-161548/2020|EPI ISL 450874|B.1.1.33|Brazil|2020-03-20	South America|hCoV-19/Peru/ARE-INS-164/2020|EPI ISL 536557|B.1.5|Peru|2020-03-20	0.0002019991	South America
South America|hCoV-19/Brazil/SP-01/2020|EPI ISL 412964|B.1.5|Brazil|2020-02-25	South America|hCoV-19/Peru/LIM-UPCH-0011/2020|EPI ISL 529068|B.1.1.1|Peru|2020-03-20	0.0003703222	South America
South America|hCoV-19/Brazil/SP-02/2020|EPI ISL 413016|B|Brazil|2020-02-28	South America|hCoV-19/Peru/LIM-UPCH-0011/2020|EPI ISL 529068|B.1.1.1|Peru|2020-03-20	0.0006735280	South America
South America|hCoV-19/Brazil/SP-06/2020|EPI ISL 414015|B.1.5|Brazil|2020-02-29	South America|hCoV-19/Peru/LIM-UPCH-0011/2020|EPI ISL 529068|B.1.1.1|Peru|2020-03-20	0.0003703222	South America
South America|hCoV-19/Brazil/ES-225/2020|EPI ISL 415128|B.40|Brazil|2020-02-29	South America|hCoV-19/Peru/LIM-UPCH-0011/2020|EPI ISL 529068|B.1.1.1|Peru|2020-03-20	0.0007072861	South America
South America|hCoV-19/Argentina/PAIS-A0001/2020|EPI ISL 430793|B.1.1|Argentina|2020-03-01	South America|hCoV-19/Peru/LIM-UPCH-0011/2020|EPI ISL 529068|B.1.1.1|Peru|2020-03-20	0.0003086886	South America
South America|hCoV-19/Brazil/SP-03/2020|EPI ISL 414014|B.1.1|Brazil|2020-03-02	South America|hCoV-19/Peru/LIM-UPCH-0011/2020|EPI ISL 529068|B.1.1.1|Peru|2020-03-20	0.0003029476	South America
South America|hCoV-19/Brazil/SP-11/2020|EPI ISL 416033|B.3|Brazil|2020-03-03	South America|hCoV-19/Peru/LIM-UPCH-0011/2020|EPI ISL 529068|B.1.1.1|Peru|2020-03-20	0.0005724368	South America
South America|hCoV-19/Brazil/SP-07/2020|EPI ISL 416028|B.1.1|Brazil|2020-03-03	South America|hCoV-19/Peru/LIM-UPCH-0011/2020|EPI ISL 529068|B.1.1.1|Peru|2020-03-20	0.0003029476	South America
South America|hCoV-19/Chile/RM-ISPCH-1/2020|EPI ISL 414579|A.2|Chile|2020-03-03	South America|hCoV-19/Peru/LIM-UPCH-0011/2020|EPI ISL 529068|B.1.1.1|Peru|2020-03-20	0.0007409387	South America
South America|hCoV-19/Brazil/SP-09/2020|EPI ISL 416031|B.1.5|Brazil|2020-03-04	South America|hCoV-19/Peru/LIM-UPCH-0011/2020|EPI ISL 529068|B.1.1.1|Peru|2020-03-20	0.0003703222	South America
South America|hCoV-19/Brazil/SP-08/2020|EPI ISL 416029|B.1.1|Brazil|2020-03-04	South America|hCoV-19/Peru/LIM-UPCH-0011/2020|EPI ISL 529068|B.1.1.1|Peru|2020-03-20	0.0003029476	South America
South America|hCoV-19/Brazil/SP-10/2020|EPI ISL 416032|B|Brazil|2020-03-04	South America|hCoV-19/Peru/LIM-UPCH-0011/2020|EPI ISL 529068|B.1.1.1|Peru|2020-03-20	0.0006061199	South America
South America|hCoV-19/Brazil/SP-04/2020|EPI ISL 414017|B.1.1|Brazil|2020-03-04	South America|hCoV-19/Peru/LIM-UPCH-0011/2020|EPI ISL 529068|B.1.1.1|Peru|2020-03-20	0.0003029476	South America
South America|hCoV-19/Brazil/SP-12/2020|EPI ISL 416034|B.1.1|Brazil|2020-03-04	South America|hCoV-19/Peru/LIM-UPCH-0011/2020|EPI ISL 529068|B.1.1.1|Peru|2020-03-20	0.0003366403	South America
South America|hCoV-19/Brazil/RJ-314/2020|EPI ISL 414045|B.1.5|Brazil|2020-03-04	South America|hCoV-19/Peru/LIM-UPCH-0011/2020|EPI ISL 529068|B.1.1.1|Peru|2020-03-20	0.0003703346	South America
South America|hCoV-19/Brazil/BA-312/2020|EPI ISL 415105|B.1.1|Brazil|2020-03-04	South America|hCoV-19/Peru/LIM-UPCH-0011/2020|EPI ISL 529068|B.1.1.1|Peru|2020-03-20	0.0003366656	South America
South America|hCoV-19/Brazil/SP-13/2020|EPI ISL 416035|B.1.1|Brazil|2020-03-05	South America|hCoV-19/Peru/LIM-UPCH-0011/2020|EPI ISL 529068|B.1.1.1|Peru|2020-03-20	0.0003029476	South America
South America|hCoV-19/Chile/LL-ISPCH-1/2020|EPI ISL 445246|B.1.5|Chile|2020-03-05	South America|hCoV-19/Peru/LIM-UPCH-0011/2020|EPI ISL 529068|B.1.1.1|Peru|2020-03-20	0.0003703222	South America
South America|hCoV-19/Chile/RM-ISPCH-2/2020|EPI ISL 414580|B.1.1|Chile|2020-03-05	South America|hCoV-19/Peru/LIM-UPCH-0011/2020|EPI ISL 529068|B.1.1.1|Peru|2020-03-20	0.0003029476	South America
South America|hCoV-19/Brazil/RJ-352/2020|EPI ISL 427299|A.2|Brazil|2020-03-05	South America|hCoV-19/Peru/LIM-UPCH-0011/2020|EPI ISL 529068|B.1.1.1|Peru|2020-03-20	0.0007746550	South America
South America|hCoV-19/Brazil/BA-510/2020|EPI ISL 427293|B.1.1|Brazil|2020-03-06	South America|hCoV-19/Peru/LIM-UPCH-0011/2020|EPI ISL 529068|B.1.1.1|Peru|2020-03-20	0.0003366316	South America
South America|hCoV-19/Chile/RM-MSHS-op2d1/2020|EPI ISL 415658|A.2|Chile|2020-03-06	South America|hCoV-19/Peru/LIM-UPCH-0011/2020|EPI ISL 529068|B.1.1.1|Peru|2020-03-20	0.0007409387	South America
South America|hCoV-19/Peru/ARE-INS-026/2020|EPI ISL 491431|B.1|Peru|2020-03-06	South America|hCoV-19/Peru/LIM-UPCH-0011/2020|EPI ISL 529068|B.1.1.1|Peru|2020-03-20	0.0004406453	South America
South America|hCoV-19/Chile/RM-ISPCH-3/2020|EPI ISL 445245|A.2|Chile|2020-03-06	South America|hCoV-19/Peru/LIM-UPCH-0011/2020|EPI ISL 529068|B.1.1.1|Peru|2020-03-20	0.0007409389	South America
South America|hCoV-19/Colombia/DC-INS-78390/2020|EPI ISL 418262|B.1.1|Colombia|2020-03-06	South America|hCoV-19/Peru/LIM-UPCH-0011/2020|EPI ISL 529068|B.1.1.1|Peru|2020-03-20	0.0003119555	South America
South America|hCoV-19/Argentina/C121/2020|EPI ISL 420600|B.1.1|Argentina|2020-03-07	South America|hCoV-19/Peru/LIM-UPCH-0011/2020|EPI ISL 529068|B.1.1.1|Peru|2020-03-20	0.0002692807	South America
South America|hCoV-19/Chile/RM-MSHS-op3d1/2020|EPI ISL 415660|A.2|Chile|2020-03-07	South America|hCoV-19/Peru/LIM-UPCH-0011/2020|EPI ISL 529068|B.1.1.1|Peru|2020-03-20	0.0007409137	South America
South America|hCoV-19/Peru/ARE-INS-087/2020|EPI ISL 516626|B.1|Peru|2020-03-07	South America|hCoV-19/Peru/LIM-UPCH-0011/2020|EPI ISL 529068|B.1.1.1|Peru|2020-03-20	0.0004745740	South America
South America|hCoV-19/Chile/RM-MSHS-op4d1/2020|EPI ISL 415661|A.2|Chile|2020-03-08	South America|hCoV-19/Peru/LIM-UPCH-0011/2020|EPI ISL 529068|B.1.1.1|Peru|2020-03-20	0.0007409388	South America
South America|hCoV-19/Chile/RM-ISPCH-4/2020|EPI ISL 445247|A.2|Chile|2020-03-08	South America|hCoV-19/Peru/LIM-UPCH-0011/2020|EPI ISL 529068|B.1.1.1|Peru|2020-03-20	0.0008084082	South America
South America|hCoV-19/Brazil/MG-CV4/2020|EPI ISL 429667|B.1.255|Brazil|2020-03-09	South America|hCoV-19/Peru/LIM-UPCH-0011/2020|EPI ISL 529068|B.1.1.1|Peru|2020-03-20	0.0004713726	South America
South America|hCoV-19/Chile/RM-ISPCH-6/2020|EPI ISL 445249|B|Chile|2020-03-09	South America|hCoV-19/Peru/LIM-UPCH-0011/2020|EPI ISL 529068|B.1.1.1|Peru|2020-03-20	0.0005724607	South America
South America|hCoV-19/Chile/RM-ISPCH-9/2020|EPI ISL 445252|B.1.5|Chile|2020-03-09	South America|hCoV-19/Peru/LIM-UPCH-0011/2020|EPI ISL 529068|B.1.1.1|Peru|2020-03-20	0.0004377047	South America
South America|hCoV-19/Chile/RM-ISPCH-7/2020|EPI ISL 445250|B.1.5|Chile|2020-03-09	South America|hCoV-19/Peru/LIM-UPCH-0011/2020|EPI ISL 529068|B.1.1.1|Peru|2020-03-20	0.0004040073	South America
South America|hCoV-19/Peru/HUC-INS-008/2020|EPI ISL 489839|B.1.5|Peru|2020-03-09	South America|hCoV-19/Peru/LIM-UPCH-0011/2020|EPI ISL 529068|B.1.1.1|Peru|2020-03-20	0.0004067319	South America
South America|hCoV-19/Peru/ICA-INS-012/2020|EPI ISL 489989|B.1.5|Peru|2020-03-09	South America|hCoV-19/Peru/LIM-UPCH-0011/2020|EPI ISL 529068|B.1.1.1|Peru|2020-03-20	0.0004406475	South America
South America|hCoV-19/Chile/RM-ISPCH-5/2020|EPI ISL 445248|B.1.5|Chile|2020-03-09	South America|hCoV-19/Peru/LIM-UPCH-0011/2020|EPI ISL 529068|B.1.1.1|Peru|2020-03-20	0.0004040209	South America
South America|hCoV-19/Brazil/SP-L12-CD28/2020|EPI ISL 476221|B.1.1.33|Brazil|2020-03-09	South America|hCoV-19/Peru/LIM-UPCH-0011/2020|EPI ISL 529068|B.1.1.1|Peru|2020-03-20	0.0003399338	South America
South America|hCoV-19/Ecuador/HEE-01/2020|EPI ISL 417482|B|Ecuador|2020-03-09	South America|hCoV-19/Peru/LIM-UPCH-0011/2020|EPI ISL 529068|B.1.1.1|Peru|2020-03-20	0.0005953229	South America
South America|hCoV-19/Chile/RM-ISPCH-8/2020|EPI ISL 445251|B.1.1|Chile|2020-03-10	South America|hCoV-19/Peru/LIM-UPCH-0011/2020|EPI ISL 529068|B.1.1.1|Peru|2020-03-20	0.0003702857	South America
South America|hCoV-19/Peru/LIM-010/2020|EPI ISL 415787|B.1.1|Peru|2020-03-10	South America|hCoV-19/Peru/LIM-UPCH-0011/2020|EPI ISL 529068|B.1.1.1|Peru|2020-03-20	0.0003366246	South America
South America|hCoV-19/Chile/RM-ISPCH-16/2020|EPI ISL 445259|A.2|Chile|2020-03-10	South America|hCoV-19/Peru/LIM-UPCH-0011/2020|EPI ISL 529068|B.1.1.1|Peru|2020-03-20	0.0007409137	South America
South America|hCoV-19/Chile/RM-ISPCH-10/2020|EPI ISL 445253|B.1.255|Chile|2020-03-10	South America|hCoV-19/Peru/LIM-UPCH-0011/2020|EPI ISL 529068|B.1.1.1|Peru|2020-03-20	0.0004376934	South America
South America|hCoV-19/Chile/RM-ISPCH-12/2020|EPI ISL 445255|B.1.1.10|Chile|2020-03-10	South America|hCoV-19/Peru/LIM-UPCH-0011/2020|EPI ISL 529068|B.1.1.1|Peru|2020-03-20	0.0003702953	South America
South America|hCoV-19/Brazil/SC-769/2020|EPI ISL 427306|B.1|Brazil|2020-03-10	South America|hCoV-19/Peru/LIM-UPCH-0011/2020|EPI ISL 529068|B.1.1.1|Peru|2020-03-20	0.0004376934	South America
South America|hCoV-19/Brazil/SC-766/2020|EPI ISL 427305|B.6|Brazil|2020-03-10	South America|hCoV-19/Peru/LIM-UPCH-0011/2020|EPI ISL 529068|B.1.1.1|Peru|2020-03-20	0.0007072201	South America
South America|hCoV-19/Peru/LIM-INS-016/2020|EPI ISL 490315|B.1.1|Peru|2020-03-10	South America|hCoV-19/Peru/LIM-UPCH-0011/2020|EPI ISL 529068|B.1.1.1|Peru|2020-03-20	0.0003389104	South America
South America|hCoV-19/Chile/RM-ISPCH-13/2020|EPI ISL 445256|B.1.1|Chile|2020-03-10	South America|hCoV-19/Peru/LIM-UPCH-0011/2020|EPI ISL 529068|B.1.1.1|Peru|2020-03-20	0.0003703453	South America
South America|hCoV-19/Chile/RM-ISPCH-18/2020|EPI ISL 445261|B.1.5|Chile|2020-03-11	South America|hCoV-19/Peru/LIM-UPCH-0011/2020|EPI ISL 529068|B.1.1.1|Peru|2020-03-20	0.0004377047	South America
South America|hCoV-19/Peru/LIM-INS-160/2020|EPI ISL 536553|B.1.5|Peru|2020-03-11	South America|hCoV-19/Peru/LIM-UPCH-0011/2020|EPI ISL 529068|B.1.1.1|Peru|2020-03-20	0.0006062080	South America
South America|hCoV-19/Chile/BI-ISPCH-3/2020|EPI ISL 445332|B.1.5|Chile|2020-03-11	South America|hCoV-19/Peru/LIM-UPCH-0011/2020|EPI ISL 529068|B.1.1.1|Peru|2020-03-20	0.0004713848	South America
South America|hCoV-19/Chile/RM-ISPCH-22/2020|EPI ISL 445265|B.1.5|Chile|2020-03-11	South America|hCoV-19/Peru/LIM-UPCH-0011/2020|EPI ISL 529068|B.1.1.1|Peru|2020-03-20	0.0004040073	South America
South America|hCoV-19/Brazil/RJ-477/2020|EPI ISL 427300|B.1.1|Brazil|2020-03-11	South America|hCoV-19/Peru/LIM-UPCH-0011/2020|EPI ISL 529068|B.1.1.1|Peru|2020-03-20	0.0003029554	South America
South America|hCoV-19/Chile/RM-ISPCH-19/2020|EPI ISL 445262|B.1.5|Chile|2020-03-11	South America|hCoV-19/Peru/LIM-UPCH-0011/2020|EPI ISL 529068|B.1.1.1|Peru|2020-03-20	0.0004040157	South America
South America|hCoV-19/Brazil/RJ-477i/2020|EPI ISL 427301|B.1.1|Brazil|2020-03-11	South America|hCoV-19/Peru/LIM-UPCH-0011/2020|EPI ISL 529068|B.1.1.1|Peru|2020-03-20	0.0003029554	South America
South America|hCoV-19/Peru/LIM-INS-011/2020|EPI ISL 489988|A.2|Peru|2020-03-11	South America|hCoV-19/Peru/LIM-UPCH-0011/2020|EPI ISL 529068|B.1.1.1|Peru|2020-03-20	0.0007459120	South America
South America|hCoV-19/Peru/LIM-INS-015/2020|EPI ISL 490209|B.1.5|Peru|2020-03-11	South America|hCoV-19/Peru/LIM-UPCH-0011/2020|EPI ISL 529068|B.1.1.1|Peru|2020-03-20	0.0005763522	South America
South America|hCoV-19/Peru/LIM-INS-006/2020|EPI ISL 489838|B.1.1|Peru|2020-03-11	South America|hCoV-19/Peru/LIM-UPCH-0011/2020|EPI ISL 529068|B.1.1.1|Peru|2020-03-20	0.0003049902	South America
South America|hCoV-19/Chile/RM-ISPCH-15/2020|EPI ISL 445258|A.2|Chile|2020-03-11	South America|hCoV-19/Peru/LIM-UPCH-0011/2020|EPI ISL 529068|B.1.1.1|Peru|2020-03-20	0.0007409389	South America
South America|hCoV-19/Chile/RM-ISPCH-17/2020|EPI ISL 445260|A.2|Chile|2020-03-11	South America|hCoV-19/Peru/LIM-UPCH-0011/2020|EPI ISL 529068|B.1.1.1|Peru|2020-03-20	0.0008083327	South America
South America|hCoV-19/Chile/RM-ISPCH-20/2020|EPI ISL 445263|B.1.5|Chile|2020-03-11	South America|hCoV-19/Peru/LIM-UPCH-0011/2020|EPI ISL 529068|B.1.1.1|Peru|2020-03-20	0.0004040345	South America
South America|hCoV-19/Brazil/MG-CV12/2020|EPI ISL 429674|B.1|Brazil|2020-03-11	South America|hCoV-19/Peru/LIM-UPCH-0011/2020|EPI ISL 529068|B.1.1.1|Peru|2020-03-20	0.0005308356	South America
South America|hCoV-19/Chile/BI-ISPCH-2/2020|EPI ISL 445331|B.1.1|Chile|2020-03-12	South America|hCoV-19/Peru/LIM-UPCH-0011/2020|EPI ISL 529068|B.1.1.1|Peru|2020-03-20	0.0003029552	South America
South America|hCoV-19/Chile/BI-ISPCH-2-2/2020|EPI ISL 445333|B.1.5|Chile|2020-03-12	South America|hCoV-19/Peru/LIM-UPCH-0011/2020|EPI ISL 529068|B.1.1.1|Peru|2020-03-20	0.0004376843	South America
South America|hCoV-19/Chile/RM-ISPCH-21/2020|EPI ISL 445264|B.1.1.10|Chile|2020-03-12	South America|hCoV-19/Peru/LIM-UPCH-0011/2020|EPI ISL 529068|B.1.1.1|Peru|2020-03-20	0.0003702953	South America
South America|hCoV-19/Brazil/SE-6535/2020|EPI ISL 541375|B.1.5|Brazil|2020-03-12	South America|hCoV-19/Peru/LIM-UPCH-0011/2020|EPI ISL 529068|B.1.1.1|Peru|2020-03-20	0.0004377047	South America
South America|hCoV-19/Brazil/SC-770/2020|EPI ISL 541370|B.1.1.33|Brazil|2020-03-12	South America|hCoV-19/Peru/LIM-UPCH-0011/2020|EPI ISL 529068|B.1.1.1|Peru|2020-03-20	0.0003703078	South America
South America|hCoV-19/Chile/ML-CMM-25343/2020|EPI ISL 459863|A|Chile|2020-03-12	South America|hCoV-19/Peru/LIM-UPCH-0011/2020|EPI ISL 529068|B.1.1.1|Peru|2020-03-20	0.0005724457	South America
South America|hCoV-19/Colombia/DC-INS-79190/2020|EPI ISL 456120|B.1.5|Colombia|2020-03-12	South America|hCoV-19/Peru/LIM-UPCH-0011/2020|EPI ISL 529068|B.1.1.1|Peru|2020-03-20	0.0004407256	South America
South America|hCoV-19/Brazil/UN-HIAE-SP03/2020|EPI ISL 486427|B.1.1.33|Brazil|2020-03-13	South America|hCoV-19/Peru/LIM-UPCH-0011/2020|EPI ISL 529068|B.1.1.1|Peru|2020-03-20	0.0004376298	South America
South America|hCoV-19/Peru/LIM-INS-150/2020|EPI ISL 536545|B|Peru|2020-03-13	South America|hCoV-19/Peru/LIM-UPCH-0011/2020|EPI ISL 529068|B.1.1.1|Peru|2020-03-20	0.0006398374	South America
South America|hCoV-19/Chile/BI-ISPCH-1/2020|EPI ISL 445271|B.1.1|Chile|2020-03-13	South America|hCoV-19/Peru/LIM-UPCH-0011/2020|EPI ISL 529068|B.1.1.1|Peru|2020-03-20	0.0003029554	South America
South America|hCoV-19/Aruba/AW-RIVM-10101/2020|EPI ISL 547445|B.40|Aruba|2020-03-13	South America|hCoV-19/Peru/LIM-UPCH-0011/2020|EPI ISL 529068|B.1.1.1|Peru|2020-03-20	0.0007072385	South America
South America|hCoV-19/Brazil/MG-CV6/2020|EPI ISL 429669|B.1|Brazil|2020-03-13	South America|hCoV-19/Peru/LIM-UPCH-0011/2020|EPI ISL 529068|B.1.1.1|Peru|2020-03-20	0.0004713726	South America
South America|hCoV-19/Brazil/DF-615i/2020|EPI ISL 427294|B.1.1.33|Brazil|2020-03-13	South America|hCoV-19/Peru/LIM-UPCH-0011/2020|EPI ISL 529068|B.1.1.1|Peru|2020-03-20	0.0003366159	South America
South America|hCoV-19/Brazil/SC-771/2020|EPI ISL 541371|B.1.5|Brazil|2020-03-13	South America|hCoV-19/Peru/LIM-UPCH-0011/2020|EPI ISL 529068|B.1.1.1|Peru|2020-03-20	0.0004042250	South America
South America|hCoV-19/Peru/LAM-INS-073/2020|EPI ISL 523994|B.1.1|Peru|2020-03-13	South America|hCoV-19/Peru/LIM-UPCH-0011/2020|EPI ISL 529068|B.1.1.1|Peru|2020-03-20	0.0003727825	South America
South America|hCoV-19/Peru/CAJ-INS-061/2020|EPI ISL 517770|B.1.1.1|Peru|2020-03-13	South America|hCoV-19/Peru/LIM-UPCH-0011/2020|EPI ISL 529068|B.1.1.1|Peru|2020-03-20	0.0001355371	South America
South America|hCoV-19/Brazil/DF-0001/2020|EPI ISL 426580|B.1.1|Brazil|2020-03-13	South America|hCoV-19/Peru/LIM-UPCH-0011/2020|EPI ISL 529068|B.1.1.1|Peru|2020-03-20	0.0003047321	South America
South America|hCoV-19/Brazil/GO-0207/2020|EPI ISL 470574|B.40|Brazil|2020-03-13	South America|hCoV-19/Peru/LIM-UPCH-0011/2020|EPI ISL 529068|B.1.1.1|Peru|2020-03-20	0.0006505792	South America
South America|hCoV-19/Brazil/MG-CV8/2020|EPI ISL 429671|B.1.1|Brazil|2020-03-13	South America|hCoV-19/Peru/LIM-UPCH-0011/2020|EPI ISL 529068|B.1.1.1|Peru|2020-03-20	0.0004829121	South America
South America|hCoV-19/Chile/MA-ISPCH-1/2020|EPI ISL 445268|B.1.98|Chile|2020-03-14	South America|hCoV-19/Peru/LIM-UPCH-0011/2020|EPI ISL 529068|B.1.1.1|Peru|2020-03-20	0.0004039967	South America
South America|hCoV-19/Brazil/RN-IEC-162277/2020|EPI ISL 524798|B.1.1.33|Brazil|2020-03-14	South America|hCoV-19/Peru/LIM-UPCH-0011/2020|EPI ISL 529068|B.1.1.1|Peru|2020-03-20	0.0003366159	South America
South America|hCoV-19/Peru/LIM-INS-159/2020|EPI ISL 536552|B.1.1|Peru|2020-03-14	South America|hCoV-19/Peru/LIM-UPCH-0011/2020|EPI ISL 529068|B.1.1.1|Peru|2020-03-20	0.0002692808	South America
South America|hCoV-19/Peru/LIM-INS-147/2020|EPI ISL 536542|B.1.1|Peru|2020-03-14	South America|hCoV-19/Peru/LIM-UPCH-0011/2020|EPI ISL 529068|B.1.1.1|Peru|2020-03-20	0.0003366159	South America
South America|hCoV-19/Chile/RM-CMM-23741/2020|EPI ISL 468752|B.1.1.33|Chile|2020-03-14	South America|hCoV-19/Peru/LIM-UPCH-0011/2020|EPI ISL 529068|B.1.1.1|Peru|2020-03-20	0.0003366159	South America
South America|hCoV-19/Chile/AR-ISPCH-1/2020|EPI ISL 445270|B.1.1|Chile|2020-03-14	South America|hCoV-19/Peru/LIM-UPCH-0011/2020|EPI ISL 529068|B.1.1.1|Peru|2020-03-20	0.0003366403	South America
South America|hCoV-19/Chile/VS-ISPCH-2/2020|EPI ISL 445285|B.1.255|Chile|2020-03-14	South America|hCoV-19/Peru/LIM-UPCH-0011/2020|EPI ISL 529068|B.1.1.1|Peru|2020-03-20	0.0004377081	South America
South America|hCoV-19/Chile/RM-ISPCH-24/2020|EPI ISL 445303|B|Chile|2020-03-14	South America|hCoV-19/Peru/LIM-UPCH-0011/2020|EPI ISL 529068|B.1.1.1|Peru|2020-03-20	0.0006398805	South America
South America|hCoV-19/Colombia/ATL-INS-79743/2020|EPI ISL 456145|B.1.5|Colombia|2020-03-14	South America|hCoV-19/Peru/LIM-UPCH-0011/2020|EPI ISL 529068|B.1.1.1|Peru|2020-03-20	0.0004079898	South America
South America|hCoV-19/Brazil/MG-0211/2020|EPI ISL 470578|B.1.1|Brazil|2020-03-14	South America|hCoV-19/Peru/LIM-UPCH-0011/2020|EPI ISL 529068|B.1.1.1|Peru|2020-03-20	0.0002766030	South America
South America|hCoV-19/Colombia/VAC-INS-79773/2020|EPI ISL 456134|B.1.5|Colombia|2020-03-14	South America|hCoV-19/Peru/LIM-UPCH-0011/2020|EPI ISL 529068|B.1.1.1|Peru|2020-03-20	0.0004159791	South America
South America|hCoV-19/Colombia/VAC-INS-79779/2020|EPI ISL 456135|B.1.5|Colombia|2020-03-14	South America|hCoV-19/Peru/LIM-UPCH-0011/2020|EPI ISL 529068|B.1.1.1|Peru|2020-03-20	0.0004166001	South America
South America|hCoV-19/Brazil/MG-0212/2020|EPI ISL 470579|B.1.5|Brazil|2020-03-14	South America|hCoV-19/Peru/LIM-UPCH-0011/2020|EPI ISL 529068|B.1.1.1|Peru|2020-03-20	0.0003537673	South America
South America|hCoV-19/Brazil/CE-L10-CD171/2020|EPI ISL 476184|B.1.5|Brazil|2020-03-14	South America|hCoV-19/Peru/LIM-UPCH-0011/2020|EPI ISL 529068|B.1.1.1|Peru|2020-03-20	0.0004275562	South America
South America|hCoV-19/Colombia/VAC-INS-79929/2020|EPI ISL 456136|B.1|Colombia|2020-03-14	South America|hCoV-19/Peru/LIM-UPCH-0011/2020|EPI ISL 529068|B.1.1.1|Peru|2020-03-20	0.0004238958	South America
South America|hCoV-19/Chile/BI-CMM-25338/2020|EPI ISL 468760|B.1.1|Chile|2020-03-15	South America|hCoV-19/Peru/LIM-UPCH-0011/2020|EPI ISL 529068|B.1.1.1|Peru|2020-03-20	0.0003029555	South America
South America|hCoV-19/Chile/LI-ISPCH-3/2020|EPI ISL 445275|B.1.1|Chile|2020-03-15	South America|hCoV-19/Peru/LIM-UPCH-0011/2020|EPI ISL 529068|B.1.1.1|Peru|2020-03-20	0.0003366403	South America
South America|hCoV-19/Colombia/VAC-INS-79965/2020|EPI ISL 456150|B.1.5|Colombia|2020-03-15	South America|hCoV-19/Peru/LIM-UPCH-0011/2020|EPI ISL 529068|B.1.1.1|Peru|2020-03-20	0.0004713848	South America
South America|hCoV-19/Chile/RM-CMM-27991/2020|EPI ISL 459857|B.1.5|Chile|2020-03-15	South America|hCoV-19/Peru/LIM-UPCH-0011/2020|EPI ISL 529068|B.1.1.1|Peru|2020-03-20	0.0004040073	South America
South America|hCoV-19/Chile/LI-ISPCH-2/2020|EPI ISL 445274|B|Chile|2020-03-15	South America|hCoV-19/Peru/LIM-UPCH-0011/2020|EPI ISL 529068|B.1.1.1|Peru|2020-03-20	0.0005387786	South America
South America|hCoV-19/Chile/LI-ISPCH-4/2020|EPI ISL 445276|B.1.1|Chile|2020-03-15	South America|hCoV-19/Peru/LIM-UPCH-0011/2020|EPI ISL 529068|B.1.1.1|Peru|2020-03-20	0.0003366517	South America
South America|hCoV-19/Chile/MA-ISPCH-2/2020|EPI ISL 445269|B.1.98|Chile|2020-03-15	South America|hCoV-19/Peru/LIM-UPCH-0011/2020|EPI ISL 529068|B.1.1.1|Peru|2020-03-20	0.0004040104	South America
South America|hCoV-19/Chile/VS-ISPCH-1/2020|EPI ISL 445272|B.1.5|Chile|2020-03-15	South America|hCoV-19/Peru/LIM-UPCH-0011/2020|EPI ISL 529068|B.1.1.1|Peru|2020-03-20	0.0004040104	South America
South America|hCoV-19/Colombia/SAN-INS-80123/2020|EPI ISL 456149|B.1.1|Colombia|2020-03-15	South America|hCoV-19/Peru/LIM-UPCH-0011/2020|EPI ISL 529068|B.1.1.1|Peru|2020-03-20	0.0003030802	South America
South America|hCoV-19/Brazil/RJ-MD63-1b/2020|EPI ISL 528638|B.1.1.33|Brazil|2020-03-16	South America|hCoV-19/Peru/LIM-UPCH-0011/2020|EPI ISL 529068|B.1.1.1|Peru|2020-03-20	0.0003366159	South America
South America|hCoV-19/Chile/LI-ISPCH-1/2020|EPI ISL 445273|B.1.5|Chile|2020-03-16	South America|hCoV-19/Peru/LIM-UPCH-0011/2020|EPI ISL 529068|B.1.1.1|Peru|2020-03-20	0.0004713848	South America
South America|hCoV-19/Chile/LI-ISPCH-5/2020|EPI ISL 445277|B.1.1|Chile|2020-03-16	South America|hCoV-19/Peru/LIM-UPCH-0011/2020|EPI ISL 529068|B.1.1.1|Peru|2020-03-20	0.0003366403	South America
South America|hCoV-19/Chile/RM-ISPCH-26/2020|EPI ISL 445305|B.1|Chile|2020-03-16	South America|hCoV-19/Peru/LIM-UPCH-0011/2020|EPI ISL 529068|B.1.1.1|Peru|2020-03-20	0.0005050663	South America
South America|hCoV-19/Chile/RM-ISPCH-28/2020|EPI ISL 445307|B.1|Chile|2020-03-16	South America|hCoV-19/Peru/LIM-UPCH-0011/2020|EPI ISL 529068|B.1.1.1|Peru|2020-03-20	0.0004713848	South America
South America|hCoV-19/Chile/LI-ISPCH-6/2020|EPI ISL 445278|B.1.5|Chile|2020-03-16	South America|hCoV-19/Peru/LIM-UPCH-0011/2020|EPI ISL 529068|B.1.1.1|Peru|2020-03-20	0.0004376843	South America
South America|hCoV-19/Brazil/RJ-MD63-1a/2020|EPI ISL 528637|B.1.1.33|Brazil|2020-03-16	South America|hCoV-19/Peru/LIM-UPCH-0011/2020|EPI ISL 529068|B.1.1.1|Peru|2020-03-20	0.0004039863	South America
South America|hCoV-19/Peru/LIM-INS-143/2020|EPI ISL 536538|B.1.1.1|Peru|2020-03-16	South America|hCoV-19/Peru/LIM-UPCH-0011/2020|EPI ISL 529068|B.1.1.1|Peru|2020-03-20	0.0002019558	South America
South America|hCoV-19/Brazil/MG-CV21/2020|EPI ISL 429681|B.1|Brazil|2020-03-16	South America|hCoV-19/Peru/LIM-UPCH-0011/2020|EPI ISL 529068|B.1.1.1|Peru|2020-03-20	0.0004713726	South America
South America|hCoV-19/Chile/RM-ISPCH-30/2020|EPI ISL 445309|B.1.5|Chile|2020-03-16	South America|hCoV-19/Peru/LIM-UPCH-0011/2020|EPI ISL 529068|B.1.1.1|Peru|2020-03-20	0.0004040073	South America
South America|hCoV-19/Brazil/AM-02/2020|EPI ISL 417034|A.2|Brazil|2020-03-16	South America|hCoV-19/Peru/LIM-UPCH-0011/2020|EPI ISL 529068|B.1.1.1|Peru|2020-03-20	0.0008083054	South America
South America|hCoV-19/Brazil/MG-CV16/2020|EPI ISL 429676|B.1.1|Brazil|2020-03-16	South America|hCoV-19/Peru/LIM-UPCH-0011/2020|EPI ISL 529068|B.1.1.1|Peru|2020-03-20	0.0004050994	South America
South America|hCoV-19/Peru/LAM-INS-071/2020|EPI ISL 523954|B.1.1.1|Peru|2020-03-16	South America|hCoV-19/Peru/LIM-UPCH-0011/2020|EPI ISL 529068|B.1.1.1|Peru|2020-03-20	0.0001353995	South America
South America|hCoV-19/Peru/ANC-INS-066/2020|EPI ISL 516987|B.1.1.1|Peru|2020-03-16	South America|hCoV-19/Peru/LIM-UPCH-0011/2020|EPI ISL 529068|B.1.1.1|Peru|2020-03-20	0.0001355325	South America
South America|hCoV-19/Chile/RM-ISPCH-29/2020|EPI ISL 445308|B.1.5|Chile|2020-03-16	South America|hCoV-19/Peru/LIM-UPCH-0011/2020|EPI ISL 529068|B.1.1.1|Peru|2020-03-20	0.0004040209	South America
South America|hCoV-19/Brazil/PR-5619/2020|EPI ISL 541342|B.1|Brazil|2020-03-16	South America|hCoV-19/Peru/LIM-UPCH-0011/2020|EPI ISL 529068|B.1.1.1|Peru|2020-03-20	0.0004714043	South America
South America|hCoV-19/Colombia/RIS-INS-80245/2020|EPI ISL 456155|B.1.5|Colombia|2020-03-16	South America|hCoV-19/Peru/LIM-UPCH-0011/2020|EPI ISL 529068|B.1.1.1|Peru|2020-03-20	0.0004714800	South America
South America|hCoV-19/Colombia/VAC-INS-79943/2020|EPI ISL 456138|B.1.5|Colombia|2020-03-16	South America|hCoV-19/Peru/LIM-UPCH-0011/2020|EPI ISL 529068|B.1.1.1|Peru|2020-03-20	0.0004736390	South America
South America|hCoV-19/Colombia/BOL-INS-80191/2020|EPI ISL 456122|B.1|Colombia|2020-03-16	South America|hCoV-19/Peru/LIM-UPCH-0011/2020|EPI ISL 529068|B.1.1.1|Peru|2020-03-20	0.0004137171	South America
South America|hCoV-19/Peru/LIM-INS-141/2020|EPI ISL 536536|B|Peru|2020-03-16	South America|hCoV-19/Peru/LIM-UPCH-0011/2020|EPI ISL 529068|B.1.1.1|Peru|2020-03-20	0.0006212197	South America
South America|hCoV-19/Brazil/RJ-L10-CD158/2020|EPI ISL 476180|B.1.1.33|Brazil|2020-03-16	South America|hCoV-19/Peru/LIM-UPCH-0011/2020|EPI ISL 529068|B.1.1.1|Peru|2020-03-20	0.0003508321	South America
South America|hCoV-19/Brazil/RJ-L10-CD154/2020|EPI ISL 476178|B.1.1.33|Brazil|2020-03-16	South America|hCoV-19/Peru/LIM-UPCH-0011/2020|EPI ISL 529068|B.1.1.1|Peru|2020-03-20	0.0003892604	South America
South America|hCoV-19/Brazil/RS-L11-CD180/2020|EPI ISL 476192|B.1.1.33|Brazil|2020-03-16	South America|hCoV-19/Peru/LIM-UPCH-0011/2020|EPI ISL 529068|B.1.1.1|Peru|2020-03-20	0.0003184553	South America
South America|hCoV-19/Brazil/MG-CV19/2020|EPI ISL 429679|B.1.1|Brazil|2020-03-16	South America|hCoV-19/Peru/LIM-UPCH-0011/2020|EPI ISL 529068|B.1.1.1|Peru|2020-03-20	0.0004281198	South America
South America|hCoV-19/Chile/MA-ISPCH-3/2020|EPI ISL 445280|B.1.98|Chile|2020-03-17	South America|hCoV-19/Peru/LIM-UPCH-0011/2020|EPI ISL 529068|B.1.1.1|Peru|2020-03-20	0.0004039964	South America
South America|hCoV-19/Brazil/MG-CV31/2020|EPI ISL 429687|B.1|Brazil|2020-03-17	South America|hCoV-19/Peru/LIM-UPCH-0011/2020|EPI ISL 529068|B.1.1.1|Peru|2020-03-20	0.0005051135	South America
South America|hCoV-19/Chile/RM-CMM-26639/2020|EPI ISL 459858|A.2|Chile|2020-03-17	South America|hCoV-19/Peru/LIM-UPCH-0011/2020|EPI ISL 529068|B.1.1.1|Peru|2020-03-20	0.0008083264	South America
South America|hCoV-19/Chile/RM-ISPCH-35/2020|EPI ISL 445314|B.1|Chile|2020-03-17	South America|hCoV-19/Peru/LIM-UPCH-0011/2020|EPI ISL 529068|B.1.1.1|Peru|2020-03-20	0.0004377047	South America
South America|hCoV-19/Peru/LIM-INS-138/2020|EPI ISL 536533|B.1.1|Peru|2020-03-17	South America|hCoV-19/Peru/LIM-UPCH-0011/2020|EPI ISL 529068|B.1.1.1|Peru|2020-03-20	0.0003029476	South America
South America|hCoV-19/Brazil/MG-CV32/2020|EPI ISL 429688|B.1.1|Brazil|2020-03-17	South America|hCoV-19/Peru/LIM-UPCH-0011/2020|EPI ISL 529068|B.1.1.1|Peru|2020-03-20	0.0003703203	South America
South America|hCoV-19/Peru/LIM-INS-139/2020|EPI ISL 536534|B.1.1|Peru|2020-03-17	South America|hCoV-19/Peru/LIM-UPCH-0011/2020|EPI ISL 529068|B.1.1.1|Peru|2020-03-20	0.0003029554	South America
South America|hCoV-19/Chile/RM-ISPCH-38/2020|EPI ISL 445317|B.1.1|Chile|2020-03-17	South America|hCoV-19/Peru/LIM-UPCH-0011/2020|EPI ISL 529068|B.1.1.1|Peru|2020-03-20	0.0002692808	South America
South America|hCoV-19/Brazil/AP-IEC-161167/2020|EPI ISL 450873|B.1.1.33|Brazil|2020-03-17	South America|hCoV-19/Peru/LIM-UPCH-0011/2020|EPI ISL 529068|B.1.1.1|Peru|2020-03-20	0.0003366159	South America
South America|hCoV-19/Chile/RM-ISPCH-41/2020|EPI ISL 445320|B.1.5|Chile|2020-03-17	South America|hCoV-19/Peru/LIM-UPCH-0011/2020|EPI ISL 529068|B.1.1.1|Peru|2020-03-20	0.0004040073	South America
South America|hCoV-19/Aruba/AW-RIVM-10113/2020|EPI ISL 547446|B.1|Aruba|2020-03-17	South America|hCoV-19/Peru/LIM-UPCH-0011/2020|EPI ISL 529068|B.1.1.1|Peru|2020-03-20	0.0004713726	South America
South America|hCoV-19/Brazil/PR-5618/2020|EPI ISL 541341|B.1|Brazil|2020-03-17	South America|hCoV-19/Peru/LIM-UPCH-0011/2020|EPI ISL 529068|B.1.1.1|Peru|2020-03-20	0.0004714105	South America
South America|hCoV-19/Brazil/PR-5617/2020|EPI ISL 541340|B.1|Brazil|2020-03-17	South America|hCoV-19/Peru/LIM-UPCH-0011/2020|EPI ISL 529068|B.1.1.1|Peru|2020-03-20	0.0005050964	South America
South America|hCoV-19/Peru/JUN-INS-074/2020|EPI ISL 524471|B.1.255|Peru|2020-03-17	South America|hCoV-19/Peru/LIM-UPCH-0011/2020|EPI ISL 529068|B.1.1.1|Peru|2020-03-20	0.0004745516	South America
South America|hCoV-19/Chile/RM-ISPCH-32/2020|EPI ISL 445311|B.1.5|Chile|2020-03-17	South America|hCoV-19/Peru/LIM-UPCH-0011/2020|EPI ISL 529068|B.1.1.1|Peru|2020-03-20	0.0004040105	South America
South America|hCoV-19/Chile/RM-CMM-25669/2020|EPI ISL 459862|B.1.5|Chile|2020-03-17	South America|hCoV-19/Peru/LIM-UPCH-0011/2020|EPI ISL 529068|B.1.1.1|Peru|2020-03-20	0.0003703346	South America
South America|hCoV-19/Chile/RM-ISPCH-42/2020|EPI ISL 445321|B.1.1|Chile|2020-03-17	South America|hCoV-19/Peru/LIM-UPCH-0011/2020|EPI ISL 529068|B.1.1.1|Peru|2020-03-20	0.0002692898	South America
South America|hCoV-19/Chile/RM-ISPCH-34/2020|EPI ISL 445313|B.1.5|Chile|2020-03-17	South America|hCoV-19/Peru/LIM-UPCH-0011/2020|EPI ISL 529068|B.1.1.1|Peru|2020-03-20	0.0004376990	South America
South America|hCoV-19/Chile/BI-ISPCH-1-2/2020|EPI ISL 445281|B.1.1|Chile|2020-03-17	South America|hCoV-19/Peru/LIM-UPCH-0011/2020|EPI ISL 529068|B.1.1.1|Peru|2020-03-20	0.0003029656	South America
South America|hCoV-19/Chile/RM-ISPCH-33/2020|EPI ISL 445312|B.1.5|Chile|2020-03-17	South America|hCoV-19/Peru/LIM-UPCH-0011/2020|EPI ISL 529068|B.1.1.1|Peru|2020-03-20	0.0004040209	South America
South America|hCoV-19/Peru/LIM-INS-148/2020|EPI ISL 536543|B.1.8|Peru|2020-03-17	South America|hCoV-19/Peru/LIM-UPCH-0011/2020|EPI ISL 529068|B.1.1.1|Peru|2020-03-20	0.0004043885	South America
South America|hCoV-19/Peru/LIM-INS-136/2020|EPI ISL 536531|B.1|Peru|2020-03-17	South America|hCoV-19/Peru/LIM-UPCH-0011/2020|EPI ISL 529068|B.1.1.1|Peru|2020-03-20	0.0005067895	South America
South America|hCoV-19/Uruguay/UY-NYUMC850/2020|EPI ISL 457946|A.2|Uruguay|2020-03-17	South America|hCoV-19/Peru/LIM-UPCH-0011/2020|EPI ISL 529068|B.1.1.1|Peru|2020-03-20	0.0008166802	South America
South America|hCoV-19/Peru/LIM-INS-149/2020|EPI ISL 536544|B.1.5|Peru|2020-03-17	South America|hCoV-19/Peru/LIM-UPCH-0011/2020|EPI ISL 529068|B.1.1.1|Peru|2020-03-20	0.0004743674	South America
South America|hCoV-19/Brazil/MG-CV26/2020|EPI ISL 429684|B.1.1|Brazil|2020-03-17	South America|hCoV-19/Peru/LIM-UPCH-0011/2020|EPI ISL 529068|B.1.1.1|Peru|2020-03-20	0.0004437862	South America
South America|hCoV-19/Colombia/VAC-INS-81251/2020|EPI ISL 456139|B.1.1|Colombia|2020-03-17	South America|hCoV-19/Peru/LIM-UPCH-0011/2020|EPI ISL 529068|B.1.1.1|Peru|2020-03-20	0.0002395544	South America
South America|hCoV-19/Colombia/ANT-INS-80370/2020|EPI ISL 456118|B.1.5|Colombia|2020-03-17	South America|hCoV-19/Peru/LIM-UPCH-0011/2020|EPI ISL 529068|B.1.1.1|Peru|2020-03-20	0.0004147140	South America
South America|hCoV-19/Brazil/MG-CV33/2020|EPI ISL 429689|B.1.1|Brazil|2020-03-17	South America|hCoV-19/Peru/LIM-UPCH-0011/2020|EPI ISL 529068|B.1.1.1|Peru|2020-03-20	0.0003485458	South America
South America|hCoV-19/Brazil/SP-L11-CD185-2/2020|EPI ISL 476196|B.1|Brazil|2020-03-17	South America|hCoV-19/Peru/LIM-UPCH-0011/2020|EPI ISL 529068|B.1.1.1|Peru|2020-03-20	0.0003923082	South America
South America|hCoV-19/Brazil/MG-0214/2020|EPI ISL 470580|B.1.1.33|Brazil|2020-03-17	South America|hCoV-19/Peru/LIM-UPCH-0011/2020|EPI ISL 529068|B.1.1.1|Peru|2020-03-20	0.0003867836	South America
South America|hCoV-19/Colombia/CAU-INS-80705/2020|EPI ISL 456124|B.1|Colombia|2020-03-17	South America|hCoV-19/Peru/LIM-UPCH-0011/2020|EPI ISL 529068|B.1.1.1|Peru|2020-03-20	0.0004950711	South America
South America|hCoV-19/Aruba/AW-RIVM-10114/2020|EPI ISL 547447|B.1|Aruba|2020-03-18	South America|hCoV-19/Peru/LIM-UPCH-0011/2020|EPI ISL 529068|B.1.1.1|Peru|2020-03-20	0.0004376933	South America
South America|hCoV-19/Chile/RM-ISPCH-65/2020|EPI ISL 445361|B.1.1|Chile|2020-03-18	South America|hCoV-19/Peru/LIM-UPCH-0011/2020|EPI ISL 529068|B.1.1.1|Peru|2020-03-20	0.0003029476	South America
South America|hCoV-19/Peru/LIM-INS-145/2020|EPI ISL 536540|A.2|Peru|2020-03-18	South America|hCoV-19/Peru/LIM-UPCH-0011/2020|EPI ISL 529068|B.1.1.1|Peru|2020-03-20	0.0007746088	South America
South America|hCoV-19/Peru/LIM-INS-130/2020|EPI ISL 536527|B.1.1.1|Peru|2020-03-18	South America|hCoV-19/Peru/LIM-UPCH-0011/2020|EPI ISL 529068|B.1.1.1|Peru|2020-03-20	0.0001346249	South America
South America|hCoV-19/Brazil/SP02cc/2020|EPI ISL 450506|B|Brazil|2020-03-18	South America|hCoV-19/Peru/LIM-UPCH-0011/2020|EPI ISL 529068|B.1.1.1|Peru|2020-03-20	0.0007072532	South America
South America|hCoV-19/Argentina/C1374/2020|EPI ISL 420599|B.1.255|Argentina|2020-03-18	South America|hCoV-19/Peru/LIM-UPCH-0011/2020|EPI ISL 529068|B.1.1.1|Peru|2020-03-20	0.0005050533	South America
South America|hCoV-19/Brazil/AC-IEC-162535/2020|EPI ISL 458139|B.1.1.33|Brazil|2020-03-18	South America|hCoV-19/Peru/LIM-UPCH-0011/2020|EPI ISL 529068|B.1.1.1|Peru|2020-03-20	0.0004039759	South America
South America|hCoV-19/Brazil/SP-624/2020|EPI ISL 515527|B.1.1.33|Brazil|2020-03-18	South America|hCoV-19/Peru/LIM-UPCH-0011/2020|EPI ISL 529068|B.1.1.1|Peru|2020-03-20	0.0003366159	South America
South America|hCoV-19/Peru/LIM-INS-161/2020|EPI ISL 536554|B.1.1|Peru|2020-03-18	South America|hCoV-19/Peru/LIM-UPCH-0011/2020|EPI ISL 529068|B.1.1.1|Peru|2020-03-20	0.0003366403	South America
South America|hCoV-19/Peru/ARE-INS-072/2020|EPI ISL 523979|B.1.1|Peru|2020-03-18	South America|hCoV-19/Peru/LIM-UPCH-0011/2020|EPI ISL 529068|B.1.1.1|Peru|2020-03-20	0.0003049982	South America
South America|hCoV-19/Peru/LIM-INS-158/2020|EPI ISL 536551|B.1.5|Peru|2020-03-18	South America|hCoV-19/Peru/LIM-UPCH-0011/2020|EPI ISL 529068|B.1.1.1|Peru|2020-03-20	0.0004377138	South America
South America|hCoV-19/Colombia/RIS-INS-81402/2020|EPI ISL 497736|B.1|Colombia|2020-03-18	South America|hCoV-19/Peru/LIM-UPCH-0011/2020|EPI ISL 529068|B.1.1.1|Peru|2020-03-20	0.0004377228	South America
South America|hCoV-19/Peru/LIM-INS-144/2020|EPI ISL 536539|A.2|Peru|2020-03-18	South America|hCoV-19/Peru/LIM-UPCH-0011/2020|EPI ISL 529068|B.1.1.1|Peru|2020-03-20	0.0007753399	South America
South America|hCoV-19/Colombia/NSA-INS-80656/2020|EPI ISL 456126|B.1.5|Colombia|2020-03-18	South America|hCoV-19/Peru/LIM-UPCH-0011/2020|EPI ISL 529068|B.1.1.1|Peru|2020-03-20	0.0004404121	South America
South America|hCoV-19/Peru/JUN-INS-153/2020|EPI ISL 536546|B.1.5|Peru|2020-03-18	South America|hCoV-19/Peru/LIM-UPCH-0011/2020|EPI ISL 529068|B.1.1.1|Peru|2020-03-20	0.0007205446	South America
South America|hCoV-19/Brazil/SC-0243/2020|EPI ISL 470652|B.1.1|Brazil|2020-03-18	South America|hCoV-19/Peru/LIM-UPCH-0011/2020|EPI ISL 529068|B.1.1.1|Peru|2020-03-20	0.0002765838	South America
South America|hCoV-19/Brazil/GO-0208/2020|EPI ISL 470575|B.1.22|Brazil|2020-03-18	South America|hCoV-19/Peru/LIM-UPCH-0011/2020|EPI ISL 529068|B.1.1.1|Peru|2020-03-20	0.0004538990	South America
South America|hCoV-19/Peru/LIM-INS-157/2020|EPI ISL 536550|B.1.1|Peru|2020-03-19	South America|hCoV-19/Peru/LIM-UPCH-0011/2020|EPI ISL 529068|B.1.1.1|Peru|2020-03-20	0.0003029554	South America
South America|hCoV-19/Chile/MA-ISPCH-5/2020|EPI ISL 445283|B.1|Chile|2020-03-19	South America|hCoV-19/Peru/LIM-UPCH-0011/2020|EPI ISL 529068|B.1.1.1|Peru|2020-03-20	0.0004376934	South America
South America|hCoV-19/Peru/LIM-INS-155/2020|EPI ISL 536548|B.1.255|Peru|2020-03-19	South America|hCoV-19/Peru/LIM-UPCH-0011/2020|EPI ISL 529068|B.1.1.1|Peru|2020-03-20	0.0004376934	South America
South America|hCoV-19/Chile/VS-ISPCH-3/2020|EPI ISL 445286|B.1|Chile|2020-03-19	South America|hCoV-19/Peru/LIM-UPCH-0011/2020|EPI ISL 529068|B.1.1.1|Peru|2020-03-20	0.0004713726	South America
South America|hCoV-19/Colombia/VAC-INS-82320/2020|EPI ISL 456151|B.1|Colombia|2020-03-19	South America|hCoV-19/Peru/LIM-UPCH-0011/2020|EPI ISL 529068|B.1.1.1|Peru|2020-03-20	0.0004376934	South America
South America|hCoV-19/Peru/JUN-UPCH-0118/2020|EPI ISL 568515|B.1.255|Peru|2020-03-19	South America|hCoV-19/Peru/LIM-UPCH-0011/2020|EPI ISL 529068|B.1.1.1|Peru|2020-03-20	0.0004713726	South America
South America|hCoV-19/Brazil/RJ-LVM161-2/2020|EPI ISL 528539|A.2|Brazil|2020-03-19	South America|hCoV-19/Peru/LIM-UPCH-0011/2020|EPI ISL 529068|B.1.1.1|Peru|2020-03-20	0.0007746289	South America
South America|hCoV-19/Chile/MA-ISPCH-4/2020|EPI ISL 445282|B.1.5|Chile|2020-03-19	South America|hCoV-19/Peru/LIM-UPCH-0011/2020|EPI ISL 529068|B.1.1.1|Peru|2020-03-20	0.0004039968	South America
South America|hCoV-19/Brazil/PB-IEC-161853/2020|EPI ISL 524801|B.1.5|Brazil|2020-03-19	South America|hCoV-19/Peru/LIM-UPCH-0011/2020|EPI ISL 529068|B.1.1.1|Peru|2020-03-20	0.0004713726	South America
South America|hCoV-19/Chile/RM-ISPCH-45/2020|EPI ISL 445324|B.1.5|Chile|2020-03-19	South America|hCoV-19/Peru/LIM-UPCH-0011/2020|EPI ISL 529068|B.1.1.1|Peru|2020-03-20	0.0004040073	South America
South America|hCoV-19/Brazil/SE-6536/2020|EPI ISL 541376|B.1.1.33|Brazil|2020-03-19	South America|hCoV-19/Peru/LIM-UPCH-0011/2020|EPI ISL 529068|B.1.1.1|Peru|2020-03-20	0.0003702857	South America
South America|hCoV-19/Brazil/SE-6533/2020|EPI ISL 541374|B.1.1|Brazil|2020-03-19	South America|hCoV-19/Peru/LIM-UPCH-0011/2020|EPI ISL 529068|B.1.1.1|Peru|2020-03-20	0.0003366246	South America
South America|hCoV-19/Chile/RM-ISPCH-36/2020|EPI ISL 445315|B.1.1|Chile|2020-03-19	South America|hCoV-19/Peru/LIM-UPCH-0011/2020|EPI ISL 529068|B.1.1.1|Peru|2020-03-20	0.0003029656	South America
South America|hCoV-19/Chile/RM-ISPCH-39/2020|EPI ISL 445318|B|Chile|2020-03-19	South America|hCoV-19/Peru/LIM-UPCH-0011/2020|EPI ISL 529068|B.1.1.1|Peru|2020-03-20	0.0006398590	South America
South America|hCoV-19/Peru/LIM-INS-162/2020|EPI ISL 536555|B.1.1|Peru|2020-03-19	South America|hCoV-19/Peru/LIM-UPCH-0011/2020|EPI ISL 529068|B.1.1.1|Peru|2020-03-20	0.0003384929	South America
South America|hCoV-19/Chile/VS-CMM-28875/2020|EPI ISL 459864|B.1.1|Chile|2020-03-19	South America|hCoV-19/Peru/LIM-UPCH-0011/2020|EPI ISL 529068|B.1.1.1|Peru|2020-03-20	0.0002717961	South America
South America|hCoV-19/Brazil/SP-L7-CD67/2020|EPI ISL 476435|B.1.1.33|Brazil|2020-03-19	South America|hCoV-19/Peru/LIM-UPCH-0011/2020|EPI ISL 529068|B.1.1.1|Peru|2020-03-20	0.0003739352	South America
South America|hCoV-19/Peru/JUN-INS-154/2020|EPI ISL 536547|B.1|Peru|2020-03-19	South America|hCoV-19/Peru/LIM-UPCH-0011/2020|EPI ISL 529068|B.1.1.1|Peru|2020-03-20	0.0003748213	South America
South America|hCoV-19/Brazil/MG-0215/2020|EPI ISL 470581|B.1|Brazil|2020-03-19	South America|hCoV-19/Peru/LIM-UPCH-0011/2020|EPI ISL 529068|B.1.1.1|Peru|2020-03-20	0.0005135656	South America
South America|hCoV-19/Brazil/MG-0216/2020|EPI ISL 470582|B.1.1.33|Brazil|2020-03-19	South America|hCoV-19/Peru/LIM-UPCH-0011/2020|EPI ISL 529068|B.1.1.1|Peru|2020-03-20	0.0003765412	South America
South America|hCoV-19/Brazil/SP-L7-CD76/2020|EPI ISL 476443|B.1|Brazil|2020-03-19	South America|hCoV-19/Peru/LIM-UPCH-0011/2020|EPI ISL 529068|B.1.1.1|Peru|2020-03-20	0.0004453391	South America
South America|hCoV-19/Uruguay/UY-10/2020|EPI ISL 429257|B.31|Uruguay|2020-03-19	South America|hCoV-19/Peru/LIM-UPCH-0011/2020|EPI ISL 529068|B.1.1.1|Peru|2020-03-20	0.0008300783	South America
South America|hCoV-19/Brazil/PI-0239/2020|EPI ISL 470613|B.1.1.33|Brazil|2020-03-19	South America|hCoV-19/Peru/LIM-UPCH-0011/2020|EPI ISL 529068|B.1.1.1|Peru|2020-03-20	0.0003111859	South America
South America|hCoV-19/Brazil/SP-L11-CD200/2020|EPI ISL 476201|B.1.1.33|Brazil|2020-03-19	South America|hCoV-19/Peru/LIM-UPCH-0011/2020|EPI ISL 529068|B.1.1.1|Peru|2020-03-20	0.0003508321	South America
South America|hCoV-19/Brazil/SP-L9-CD122/2020|EPI ISL 476472|B.1.255|Brazil|2020-03-19	South America|hCoV-19/Peru/LIM-UPCH-0011/2020|EPI ISL 529068|B.1.1.1|Peru|2020-03-20	0.0004223799	South America
South America|hCoV-19/Colombia/VAC-INS-82307/2020|EPI ISL 456143|B.1|Colombia|2020-03-19	South America|hCoV-19/Peru/LIM-UPCH-0011/2020|EPI ISL 529068|B.1.1.1|Peru|2020-03-20	0.0004212529	South America
South America|hCoV-19/Brazil/RS-L10-CD175/2020|EPI ISL 476188|B.1.1.33|Brazil|2020-03-19	South America|hCoV-19/Peru/LIM-UPCH-0011/2020|EPI ISL 529068|B.1.1.1|Peru|2020-03-20	0.0002852511	South America
South America|hCoV-19/Chile/VS-ISPCH-4/2020|EPI ISL 445287|B.1.5|Chile|2020-03-19	South America|hCoV-19/Peru/LIM-UPCH-0011/2020|EPI ISL 529068|B.1.1.1|Peru|2020-03-20	0.0003703339	South America
South America|hCoV-19/Aruba/AW-RIVM-10115/2020|EPI ISL 547448|B.1|Aruba|2020-03-20	South America|hCoV-19/Peru/LIM-UPCH-0011/2020|EPI ISL 529068|B.1.1.1|Peru|2020-03-20	0.0004713946	South America
South America|hCoV-19/Brazil/PA-IEC-161548/2020|EPI ISL 450874|B.1.1.33|Brazil|2020-03-20	South America|hCoV-19/Peru/LIM-UPCH-0011/2020|EPI ISL 529068|B.1.1.1|Peru|2020-03-20	0.0003366159	South America
South America|hCoV-19/Peru/ARE-INS-164/2020|EPI ISL 536557|B.1.5|Peru|2020-03-20	South America|hCoV-19/Peru/LIM-UPCH-0011/2020|EPI ISL 529068|B.1.1.1|Peru|2020-03-20	0.0004041297	South America
South America|hCoV-19/Brazil/SP-01/2020|EPI ISL 412964|B.1.5|Brazil|2020-02-25	South America|hCoV-19/Colombia/ANT-INS-82457/2020|EPI ISL 456146|B.1.5|Colombia|2020-03-20	0.0000336493	South America
South America|hCoV-19/Brazil/SP-02/2020|EPI ISL 413016|B|Brazil|2020-02-28	South America|hCoV-19/Colombia/ANT-INS-82457/2020|EPI ISL 456146|B.1.5|Colombia|2020-03-20	0.0003366002	South America
South America|hCoV-19/Brazil/SP-06/2020|EPI ISL 414015|B.1.5|Brazil|2020-02-29	South America|hCoV-19/Colombia/ANT-INS-82457/2020|EPI ISL 456146|B.1.5|Colombia|2020-03-20	0.0000336493	South America
South America|hCoV-19/Brazil/ES-225/2020|EPI ISL 415128|B.40|Brazil|2020-02-29	South America|hCoV-19/Colombia/ANT-INS-82457/2020|EPI ISL 456146|B.1.5|Colombia|2020-03-20	0.0003703029	South America
South America|hCoV-19/Argentina/PAIS-A0001/2020|EPI ISL 430793|B.1.1|Argentina|2020-03-01	South America|hCoV-19/Colombia/ANT-INS-82457/2020|EPI ISL 456146|B.1.5|Colombia|2020-03-20	0.0002057741	South America
South America|hCoV-19/Brazil/SP-03/2020|EPI ISL 414014|B.1.1|Brazil|2020-03-02	South America|hCoV-19/Colombia/ANT-INS-82457/2020|EPI ISL 456146|B.1.5|Colombia|2020-03-20	0.0001682779	South America
South America|hCoV-19/Brazil/SP-11/2020|EPI ISL 416033|B.3|Brazil|2020-03-03	South America|hCoV-19/Colombia/ANT-INS-82457/2020|EPI ISL 456146|B.1.5|Colombia|2020-03-20	0.0002355946	South America
South America|hCoV-19/Brazil/SP-07/2020|EPI ISL 416028|B.1.1|Brazil|2020-03-03	South America|hCoV-19/Colombia/ANT-INS-82457/2020|EPI ISL 456146|B.1.5|Colombia|2020-03-20	0.0001682779	South America
South America|hCoV-19/Chile/RM-ISPCH-1/2020|EPI ISL 414579|A.2|Chile|2020-03-03	South America|hCoV-19/Colombia/ANT-INS-82457/2020|EPI ISL 456146|B.1.5|Colombia|2020-03-20	0.0004039517	South America
South America|hCoV-19/Brazil/SP-09/2020|EPI ISL 416031|B.1.5|Brazil|2020-03-04	South America|hCoV-19/Colombia/ANT-INS-82457/2020|EPI ISL 456146|B.1.5|Colombia|2020-03-20	0.0000336493	South America
South America|hCoV-19/Brazil/SP-08/2020|EPI ISL 416029|B.1.1|Brazil|2020-03-04	South America|hCoV-19/Colombia/ANT-INS-82457/2020|EPI ISL 456146|B.1.5|Colombia|2020-03-20	0.0001682779	South America
South America|hCoV-19/Brazil/SP-10/2020|EPI ISL 416032|B|Brazil|2020-03-04	South America|hCoV-19/Colombia/ANT-INS-82457/2020|EPI ISL 456146|B.1.5|Colombia|2020-03-20	0.0002692556	South America
South America|hCoV-19/Brazil/SP-04/2020|EPI ISL 414017|B.1.1|Brazil|2020-03-04	South America|hCoV-19/Colombia/ANT-INS-82457/2020|EPI ISL 456146|B.1.5|Colombia|2020-03-20	0.0001682779	South America
South America|hCoV-19/Brazil/SP-12/2020|EPI ISL 416034|B.1.1|Brazil|2020-03-04	South America|hCoV-19/Colombia/ANT-INS-82457/2020|EPI ISL 456146|B.1.5|Colombia|2020-03-20	0.0002019526	South America
South America|hCoV-19/Brazil/RJ-314/2020|EPI ISL 414045|B.1.5|Brazil|2020-03-04	South America|hCoV-19/Colombia/ANT-INS-82457/2020|EPI ISL 456146|B.1.5|Colombia|2020-03-20	0.0000336504	South America
South America|hCoV-19/Brazil/BA-312/2020|EPI ISL 415105|B.1.1|Brazil|2020-03-04	South America|hCoV-19/Colombia/ANT-INS-82457/2020|EPI ISL 456146|B.1.5|Colombia|2020-03-20	0.0002019678	South America
South America|hCoV-19/Brazil/SP-13/2020|EPI ISL 416035|B.1.1|Brazil|2020-03-05	South America|hCoV-19/Colombia/ANT-INS-82457/2020|EPI ISL 456146|B.1.5|Colombia|2020-03-20	0.0001682779	South America
South America|hCoV-19/Chile/LL-ISPCH-1/2020|EPI ISL 445246|B.1.5|Chile|2020-03-05	South America|hCoV-19/Colombia/ANT-INS-82457/2020|EPI ISL 456146|B.1.5|Colombia|2020-03-20	0.0000336493	South America
South America|hCoV-19/Chile/RM-ISPCH-2/2020|EPI ISL 414580|B.1.1|Chile|2020-03-05	South America|hCoV-19/Colombia/ANT-INS-82457/2020|EPI ISL 456146|B.1.5|Colombia|2020-03-20	0.0001682779	South America
South America|hCoV-19/Brazil/RJ-352/2020|EPI ISL 427299|A.2|Brazil|2020-03-05	South America|hCoV-19/Colombia/ANT-INS-82457/2020|EPI ISL 456146|B.1.5|Colombia|2020-03-20	0.0004376354	South America
South America|hCoV-19/Brazil/BA-510/2020|EPI ISL 427293|B.1.1|Brazil|2020-03-06	South America|hCoV-19/Colombia/ANT-INS-82457/2020|EPI ISL 456146|B.1.5|Colombia|2020-03-20	0.0002019474	South America
South America|hCoV-19/Chile/RM-MSHS-op2d1/2020|EPI ISL 415658|A.2|Chile|2020-03-06	South America|hCoV-19/Colombia/ANT-INS-82457/2020|EPI ISL 456146|B.1.5|Colombia|2020-03-20	0.0004039517	South America
South America|hCoV-19/Peru/ARE-INS-026/2020|EPI ISL 491431|B.1|Peru|2020-03-06	South America|hCoV-19/Colombia/ANT-INS-82457/2020|EPI ISL 456146|B.1.5|Colombia|2020-03-20	0.0001016375	South America
South America|hCoV-19/Chile/RM-ISPCH-3/2020|EPI ISL 445245|A.2|Chile|2020-03-06	South America|hCoV-19/Colombia/ANT-INS-82457/2020|EPI ISL 456146|B.1.5|Colombia|2020-03-20	0.0004039517	South America
South America|hCoV-19/Colombia/DC-INS-78390/2020|EPI ISL 418262|B.1.1|Colombia|2020-03-06	South America|hCoV-19/Colombia/ANT-INS-82457/2020|EPI ISL 456146|B.1.5|Colombia|2020-03-20	0.0001732808	South America
South America|hCoV-19/Argentina/C121/2020|EPI ISL 420600|B.1.1|Argentina|2020-03-07	South America|hCoV-19/Colombia/ANT-INS-82457/2020|EPI ISL 456146|B.1.5|Colombia|2020-03-20	0.0001346193	South America
South America|hCoV-19/Chile/RM-MSHS-op3d1/2020|EPI ISL 415660|A.2|Chile|2020-03-07	South America|hCoV-19/Colombia/ANT-INS-82457/2020|EPI ISL 456146|B.1.5|Colombia|2020-03-20	0.0004039381	South America
South America|hCoV-19/Peru/ARE-INS-087/2020|EPI ISL 516626|B.1|Peru|2020-03-07	South America|hCoV-19/Colombia/ANT-INS-82457/2020|EPI ISL 456146|B.1.5|Colombia|2020-03-20	0.0001355261	South America
South America|hCoV-19/Chile/RM-MSHS-op4d1/2020|EPI ISL 415661|A.2|Chile|2020-03-08	South America|hCoV-19/Colombia/ANT-INS-82457/2020|EPI ISL 456146|B.1.5|Colombia|2020-03-20	0.0004039517	South America
South America|hCoV-19/Chile/RM-ISPCH-4/2020|EPI ISL 445247|A.2|Chile|2020-03-08	South America|hCoV-19/Colombia/ANT-INS-82457/2020|EPI ISL 456146|B.1.5|Colombia|2020-03-20	0.0004713419	South America
South America|hCoV-19/Brazil/MG-CV4/2020|EPI ISL 429667|B.1.255|Brazil|2020-03-09	South America|hCoV-19/Colombia/ANT-INS-82457/2020|EPI ISL 456146|B.1.5|Colombia|2020-03-20	0.0001346124	South America
South America|hCoV-19/Chile/RM-ISPCH-6/2020|EPI ISL 445249|B|Chile|2020-03-09	South America|hCoV-19/Colombia/ANT-INS-82457/2020|EPI ISL 456146|B.1.5|Colombia|2020-03-20	0.0002356044	South America
South America|hCoV-19/Chile/RM-ISPCH-9/2020|EPI ISL 445252|B.1.5|Chile|2020-03-09	South America|hCoV-19/Colombia/ANT-INS-82457/2020|EPI ISL 456146|B.1.5|Colombia|2020-03-20	0.0000336500	South America
South America|hCoV-19/Chile/RM-ISPCH-7/2020|EPI ISL 445250|B.1.5|Chile|2020-03-09	South America|hCoV-19/Colombia/ANT-INS-82457/2020|EPI ISL 456146|B.1.5|Colombia|2020-03-20	0.0000000000	South America
South America|hCoV-19/Peru/HUC-INS-008/2020|EPI ISL 489839|B.1.5|Peru|2020-03-09	South America|hCoV-19/Colombia/ANT-INS-82457/2020|EPI ISL 456146|B.1.5|Colombia|2020-03-20	0.0000000000	South America
South America|hCoV-19/Peru/ICA-INS-012/2020|EPI ISL 489989|B.1.5|Peru|2020-03-09	South America|hCoV-19/Colombia/ANT-INS-82457/2020|EPI ISL 456146|B.1.5|Colombia|2020-03-20	0.0000338761	South America
South America|hCoV-19/Chile/RM-ISPCH-5/2020|EPI ISL 445248|B.1.5|Chile|2020-03-09	South America|hCoV-19/Colombia/ANT-INS-82457/2020|EPI ISL 456146|B.1.5|Colombia|2020-03-20	0.0000000000	South America
South America|hCoV-19/Brazil/SP-L12-CD28/2020|EPI ISL 476221|B.1.1.33|Brazil|2020-03-09	South America|hCoV-19/Colombia/ANT-INS-82457/2020|EPI ISL 456146|B.1.5|Colombia|2020-03-20	0.0002039281	South America
South America|hCoV-19/Ecuador/HEE-01/2020|EPI ISL 417482|B|Ecuador|2020-03-09	South America|hCoV-19/Colombia/ANT-INS-82457/2020|EPI ISL 456146|B.1.5|Colombia|2020-03-20	0.0002099971	South America
South America|hCoV-19/Chile/RM-ISPCH-8/2020|EPI ISL 445251|B.1.1|Chile|2020-03-10	South America|hCoV-19/Colombia/ANT-INS-82457/2020|EPI ISL 456146|B.1.5|Colombia|2020-03-20	0.0002355996	South America
South America|hCoV-19/Peru/LIM-010/2020|EPI ISL 415787|B.1.1|Peru|2020-03-10	South America|hCoV-19/Colombia/ANT-INS-82457/2020|EPI ISL 456146|B.1.5|Colombia|2020-03-20	0.0002019432	South America
South America|hCoV-19/Chile/RM-ISPCH-16/2020|EPI ISL 445259|A.2|Chile|2020-03-10	South America|hCoV-19/Colombia/ANT-INS-82457/2020|EPI ISL 456146|B.1.5|Colombia|2020-03-20	0.0004039381	South America
South America|hCoV-19/Chile/RM-ISPCH-10/2020|EPI ISL 445253|B.1.255|Chile|2020-03-10	South America|hCoV-19/Colombia/ANT-INS-82457/2020|EPI ISL 456146|B.1.5|Colombia|2020-03-20	0.0001009570	South America
South America|hCoV-19/Chile/RM-ISPCH-12/2020|EPI ISL 445255|B.1.1.10|Chile|2020-03-10	South America|hCoV-19/Colombia/ANT-INS-82457/2020|EPI ISL 456146|B.1.5|Colombia|2020-03-20	0.0002356056	South America
South America|hCoV-19/Brazil/SC-769/2020|EPI ISL 427306|B.1|Brazil|2020-03-10	South America|hCoV-19/Colombia/ANT-INS-82457/2020|EPI ISL 456146|B.1.5|Colombia|2020-03-20	0.0001009570	South America
South America|hCoV-19/Brazil/SC-766/2020|EPI ISL 427305|B.6|Brazil|2020-03-10	South America|hCoV-19/Colombia/ANT-INS-82457/2020|EPI ISL 456146|B.1.5|Colombia|2020-03-20	0.0003702684	South America
South America|hCoV-19/Peru/LIM-INS-016/2020|EPI ISL 490315|B.1.1|Peru|2020-03-10	South America|hCoV-19/Colombia/ANT-INS-82457/2020|EPI ISL 456146|B.1.5|Colombia|2020-03-20	0.0002033142	South America
South America|hCoV-19/Chile/RM-ISPCH-13/2020|EPI ISL 445256|B.1.1|Chile|2020-03-10	South America|hCoV-19/Colombia/ANT-INS-82457/2020|EPI ISL 456146|B.1.5|Colombia|2020-03-20	0.0002356374	South America
South America|hCoV-19/Chile/RM-ISPCH-18/2020|EPI ISL 445261|B.1.5|Chile|2020-03-11	South America|hCoV-19/Colombia/ANT-INS-82457/2020|EPI ISL 456146|B.1.5|Colombia|2020-03-20	0.0000336500	South America
South America|hCoV-19/Peru/LIM-INS-160/2020|EPI ISL 536553|B.1.5|Peru|2020-03-11	South America|hCoV-19/Colombia/ANT-INS-82457/2020|EPI ISL 456146|B.1.5|Colombia|2020-03-20	0.0002019516	South America
South America|hCoV-19/Chile/BI-ISPCH-3/2020|EPI ISL 445332|B.1.5|Chile|2020-03-11	South America|hCoV-19/Colombia/ANT-INS-82457/2020|EPI ISL 456146|B.1.5|Colombia|2020-03-20	0.0000673015	South America
South America|hCoV-19/Chile/RM-ISPCH-22/2020|EPI ISL 445265|B.1.5|Chile|2020-03-11	South America|hCoV-19/Colombia/ANT-INS-82457/2020|EPI ISL 456146|B.1.5|Colombia|2020-03-20	0.0000000000	South America
South America|hCoV-19/Brazil/RJ-477/2020|EPI ISL 427300|B.1.1|Brazil|2020-03-11	South America|hCoV-19/Colombia/ANT-INS-82457/2020|EPI ISL 456146|B.1.5|Colombia|2020-03-20	0.0001682823	South America
South America|hCoV-19/Chile/RM-ISPCH-19/2020|EPI ISL 445262|B.1.5|Chile|2020-03-11	South America|hCoV-19/Colombia/ANT-INS-82457/2020|EPI ISL 456146|B.1.5|Colombia|2020-03-20	0.0000673032	South America
South America|hCoV-19/Brazil/RJ-477i/2020|EPI ISL 427301|B.1.1|Brazil|2020-03-11	South America|hCoV-19/Colombia/ANT-INS-82457/2020|EPI ISL 456146|B.1.5|Colombia|2020-03-20	0.0001682823	South America
South America|hCoV-19/Peru/LIM-INS-011/2020|EPI ISL 489988|A.2|Peru|2020-03-11	South America|hCoV-19/Colombia/ANT-INS-82457/2020|EPI ISL 456146|B.1.5|Colombia|2020-03-20	0.0004066617	South America
South America|hCoV-19/Peru/LIM-INS-015/2020|EPI ISL 490209|B.1.5|Peru|2020-03-11	South America|hCoV-19/Colombia/ANT-INS-82457/2020|EPI ISL 456146|B.1.5|Colombia|2020-03-20	0.0001694159	South America
South America|hCoV-19/Peru/LIM-INS-006/2020|EPI ISL 489838|B.1.1|Peru|2020-03-11	South America|hCoV-19/Colombia/ANT-INS-82457/2020|EPI ISL 456146|B.1.5|Colombia|2020-03-20	0.0001694123	South America
South America|hCoV-19/Chile/RM-ISPCH-15/2020|EPI ISL 445258|A.2|Chile|2020-03-11	South America|hCoV-19/Colombia/ANT-INS-82457/2020|EPI ISL 456146|B.1.5|Colombia|2020-03-20	0.0004039517	South America
South America|hCoV-19/Chile/RM-ISPCH-17/2020|EPI ISL 445260|A.2|Chile|2020-03-11	South America|hCoV-19/Colombia/ANT-INS-82457/2020|EPI ISL 456146|B.1.5|Colombia|2020-03-20	0.0004712979	South America
South America|hCoV-19/Chile/RM-ISPCH-20/2020|EPI ISL 445263|B.1.5|Chile|2020-03-11	South America|hCoV-19/Colombia/ANT-INS-82457/2020|EPI ISL 456146|B.1.5|Colombia|2020-03-20	0.0000000000	South America
South America|hCoV-19/Brazil/MG-CV12/2020|EPI ISL 429674|B.1|Brazil|2020-03-11	South America|hCoV-19/Colombia/ANT-INS-82457/2020|EPI ISL 456146|B.1.5|Colombia|2020-03-20	0.0002122307	South America
South America|hCoV-19/Chile/BI-ISPCH-2/2020|EPI ISL 445331|B.1.1|Chile|2020-03-12	South America|hCoV-19/Colombia/ANT-INS-82457/2020|EPI ISL 456146|B.1.5|Colombia|2020-03-20	0.0001682821	South America
South America|hCoV-19/Chile/BI-ISPCH-2-2/2020|EPI ISL 445333|B.1.5|Chile|2020-03-12	South America|hCoV-19/Colombia/ANT-INS-82457/2020|EPI ISL 456146|B.1.5|Colombia|2020-03-20	0.0000336484	South America
South America|hCoV-19/Chile/RM-ISPCH-21/2020|EPI ISL 445264|B.1.1.10|Chile|2020-03-12	South America|hCoV-19/Colombia/ANT-INS-82457/2020|EPI ISL 456146|B.1.5|Colombia|2020-03-20	0.0002356056	South America
South America|hCoV-19/Brazil/SE-6535/2020|EPI ISL 541375|B.1.5|Brazil|2020-03-12	South America|hCoV-19/Colombia/ANT-INS-82457/2020|EPI ISL 456146|B.1.5|Colombia|2020-03-20	0.0000336500	South America
South America|hCoV-19/Brazil/SC-770/2020|EPI ISL 541370|B.1.1.33|Brazil|2020-03-12	South America|hCoV-19/Colombia/ANT-INS-82457/2020|EPI ISL 456146|B.1.5|Colombia|2020-03-20	0.0002356136	South America
South America|hCoV-19/Chile/ML-CMM-25343/2020|EPI ISL 459863|A|Chile|2020-03-12	South America|hCoV-19/Colombia/ANT-INS-82457/2020|EPI ISL 456146|B.1.5|Colombia|2020-03-20	0.0002355983	South America
South America|hCoV-19/Colombia/DC-INS-79190/2020|EPI ISL 456120|B.1.5|Colombia|2020-03-12	South America|hCoV-19/Colombia/ANT-INS-82457/2020|EPI ISL 456146|B.1.5|Colombia|2020-03-20	0.0000338821	South America
South America|hCoV-19/Brazil/UN-HIAE-SP03/2020|EPI ISL 486427|B.1.1.33|Brazil|2020-03-13	South America|hCoV-19/Colombia/ANT-INS-82457/2020|EPI ISL 456146|B.1.5|Colombia|2020-03-20	0.0003029271	South America
South America|hCoV-19/Peru/LIM-INS-150/2020|EPI ISL 536545|B|Peru|2020-03-13	South America|hCoV-19/Colombia/ANT-INS-82457/2020|EPI ISL 456146|B.1.5|Colombia|2020-03-20	0.0003029334	South America
South America|hCoV-19/Chile/BI-ISPCH-1/2020|EPI ISL 445271|B.1.1|Chile|2020-03-13	South America|hCoV-19/Colombia/ANT-INS-82457/2020|EPI ISL 456146|B.1.5|Colombia|2020-03-20	0.0001682823	South America
South America|hCoV-19/Aruba/AW-RIVM-10101/2020|EPI ISL 547445|B.40|Aruba|2020-03-13	South America|hCoV-19/Colombia/ANT-INS-82457/2020|EPI ISL 456146|B.1.5|Colombia|2020-03-20	0.0003702780	South America
South America|hCoV-19/Brazil/MG-CV6/2020|EPI ISL 429669|B.1|Brazil|2020-03-13	South America|hCoV-19/Colombia/ANT-INS-82457/2020|EPI ISL 456146|B.1.5|Colombia|2020-03-20	0.0001346124	South America
South America|hCoV-19/Brazil/DF-615i/2020|EPI ISL 427294|B.1.1.33|Brazil|2020-03-13	South America|hCoV-19/Colombia/ANT-INS-82457/2020|EPI ISL 456146|B.1.5|Colombia|2020-03-20	0.0002019380	South America
South America|hCoV-19/Brazil/SC-771/2020|EPI ISL 541371|B.1.5|Brazil|2020-03-13	South America|hCoV-19/Colombia/ANT-INS-82457/2020|EPI ISL 456146|B.1.5|Colombia|2020-03-20	0.0000673380	South America
South America|hCoV-19/Peru/LAM-INS-073/2020|EPI ISL 523994|B.1.1|Peru|2020-03-13	South America|hCoV-19/Colombia/ANT-INS-82457/2020|EPI ISL 456146|B.1.5|Colombia|2020-03-20	0.0002371878	South America
South America|hCoV-19/Peru/CAJ-INS-061/2020|EPI ISL 517770|B.1.1.1|Peru|2020-03-13	South America|hCoV-19/Colombia/ANT-INS-82457/2020|EPI ISL 456146|B.1.5|Colombia|2020-03-20	0.0002710941	South America
South America|hCoV-19/Brazil/DF-0001/2020|EPI ISL 426580|B.1.1|Brazil|2020-03-13	South America|hCoV-19/Colombia/ANT-INS-82457/2020|EPI ISL 456146|B.1.5|Colombia|2020-03-20	0.0001692690	South America
South America|hCoV-19/Brazil/GO-0207/2020|EPI ISL 470574|B.40|Brazil|2020-03-13	South America|hCoV-19/Colombia/ANT-INS-82457/2020|EPI ISL 456146|B.1.5|Colombia|2020-03-20	0.0003422647	South America
South America|hCoV-19/Brazil/MG-CV8/2020|EPI ISL 429671|B.1.1|Brazil|2020-03-13	South America|hCoV-19/Colombia/ANT-INS-82457/2020|EPI ISL 456146|B.1.5|Colombia|2020-03-20	0.0003793788	South America
South America|hCoV-19/Chile/MA-ISPCH-1/2020|EPI ISL 445268|B.1.98|Chile|2020-03-14	South America|hCoV-19/Colombia/ANT-INS-82457/2020|EPI ISL 456146|B.1.5|Colombia|2020-03-20	0.0000673000	South America
South America|hCoV-19/Brazil/RN-IEC-162277/2020|EPI ISL 524798|B.1.1.33|Brazil|2020-03-14	South America|hCoV-19/Colombia/ANT-INS-82457/2020|EPI ISL 456146|B.1.5|Colombia|2020-03-20	0.0002019380	South America
South America|hCoV-19/Peru/LIM-INS-159/2020|EPI ISL 536552|B.1.1|Peru|2020-03-14	South America|hCoV-19/Colombia/ANT-INS-82457/2020|EPI ISL 456146|B.1.5|Colombia|2020-03-20	0.0001346193	South America
South America|hCoV-19/Peru/LIM-INS-147/2020|EPI ISL 536542|B.1.1|Peru|2020-03-14	South America|hCoV-19/Colombia/ANT-INS-82457/2020|EPI ISL 456146|B.1.5|Colombia|2020-03-20	0.0002019380	South America
South America|hCoV-19/Chile/RM-CMM-23741/2020|EPI ISL 468752|B.1.1.33|Chile|2020-03-14	South America|hCoV-19/Colombia/ANT-INS-82457/2020|EPI ISL 456146|B.1.5|Colombia|2020-03-20	0.0002019380	South America
South America|hCoV-19/Chile/AR-ISPCH-1/2020|EPI ISL 445270|B.1.1|Chile|2020-03-14	South America|hCoV-19/Colombia/ANT-INS-82457/2020|EPI ISL 456146|B.1.5|Colombia|2020-03-20	0.0002019526	South America
South America|hCoV-19/Chile/VS-ISPCH-2/2020|EPI ISL 445285|B.1.255|Chile|2020-03-14	South America|hCoV-19/Colombia/ANT-INS-82457/2020|EPI ISL 456146|B.1.5|Colombia|2020-03-20	0.0001009604	South America
South America|hCoV-19/Chile/RM-ISPCH-24/2020|EPI ISL 445303|B|Chile|2020-03-14	South America|hCoV-19/Colombia/ANT-INS-82457/2020|EPI ISL 456146|B.1.5|Colombia|2020-03-20	0.0003029538	South America
South America|hCoV-19/Colombia/ATL-INS-79743/2020|EPI ISL 456145|B.1.5|Colombia|2020-03-14	South America|hCoV-19/Colombia/ANT-INS-82457/2020|EPI ISL 456146|B.1.5|Colombia|2020-03-20	0.0000000000	South America
South America|hCoV-19/Brazil/MG-0211/2020|EPI ISL 470578|B.1.1|Brazil|2020-03-14	South America|hCoV-19/Colombia/ANT-INS-82457/2020|EPI ISL 456146|B.1.5|Colombia|2020-03-20	0.0001728614	South America
South America|hCoV-19/Colombia/VAC-INS-79773/2020|EPI ISL 456134|B.1.5|Colombia|2020-03-14	South America|hCoV-19/Colombia/ANT-INS-82457/2020|EPI ISL 456146|B.1.5|Colombia|2020-03-20	0.0000000000	South America
South America|hCoV-19/Colombia/VAC-INS-79779/2020|EPI ISL 456135|B.1.5|Colombia|2020-03-14	South America|hCoV-19/Colombia/ANT-INS-82457/2020|EPI ISL 456146|B.1.5|Colombia|2020-03-20	0.0000000000	South America
South America|hCoV-19/Brazil/MG-0212/2020|EPI ISL 470579|B.1.5|Brazil|2020-03-14	South America|hCoV-19/Colombia/ANT-INS-82457/2020|EPI ISL 456146|B.1.5|Colombia|2020-03-20	0.0000353612	South America
South America|hCoV-19/Brazil/CE-L10-CD171/2020|EPI ISL 476184|B.1.5|Brazil|2020-03-14	South America|hCoV-19/Colombia/ANT-INS-82457/2020|EPI ISL 456146|B.1.5|Colombia|2020-03-20	0.0001068366	South America
South America|hCoV-19/Colombia/VAC-INS-79929/2020|EPI ISL 456136|B.1|Colombia|2020-03-14	South America|hCoV-19/Colombia/ANT-INS-82457/2020|EPI ISL 456146|B.1.5|Colombia|2020-03-20	0.0000706148	South America
South America|hCoV-19/Chile/BI-CMM-25338/2020|EPI ISL 468760|B.1.1|Chile|2020-03-15	South America|hCoV-19/Colombia/ANT-INS-82457/2020|EPI ISL 456146|B.1.5|Colombia|2020-03-20	0.0001682824	South America
South America|hCoV-19/Chile/LI-ISPCH-3/2020|EPI ISL 445275|B.1.1|Chile|2020-03-15	South America|hCoV-19/Colombia/ANT-INS-82457/2020|EPI ISL 456146|B.1.5|Colombia|2020-03-20	0.0002019526	South America
South America|hCoV-19/Colombia/VAC-INS-79965/2020|EPI ISL 456150|B.1.5|Colombia|2020-03-15	South America|hCoV-19/Colombia/ANT-INS-82457/2020|EPI ISL 456146|B.1.5|Colombia|2020-03-20	0.0000673015	South America
South America|hCoV-19/Chile/RM-CMM-27991/2020|EPI ISL 459857|B.1.5|Chile|2020-03-15	South America|hCoV-19/Colombia/ANT-INS-82457/2020|EPI ISL 456146|B.1.5|Colombia|2020-03-20	0.0000000000	South America
South America|hCoV-19/Chile/LI-ISPCH-2/2020|EPI ISL 445274|B|Chile|2020-03-15	South America|hCoV-19/Colombia/ANT-INS-82457/2020|EPI ISL 456146|B.1.5|Colombia|2020-03-20	0.0002019437	South America
South America|hCoV-19/Chile/LI-ISPCH-4/2020|EPI ISL 445276|B.1.1|Chile|2020-03-15	South America|hCoV-19/Colombia/ANT-INS-82457/2020|EPI ISL 456146|B.1.5|Colombia|2020-03-20	0.0002019594	South America
South America|hCoV-19/Chile/MA-ISPCH-2/2020|EPI ISL 445269|B.1.98|Chile|2020-03-15	South America|hCoV-19/Colombia/ANT-INS-82457/2020|EPI ISL 456146|B.1.5|Colombia|2020-03-20	0.0000673023	South America
South America|hCoV-19/Chile/VS-ISPCH-1/2020|EPI ISL 445272|B.1.5|Chile|2020-03-15	South America|hCoV-19/Colombia/ANT-INS-82457/2020|EPI ISL 456146|B.1.5|Colombia|2020-03-20	0.0000673023	South America
South America|hCoV-19/Colombia/SAN-INS-80123/2020|EPI ISL 456149|B.1.1|Colombia|2020-03-15	South America|hCoV-19/Colombia/ANT-INS-82457/2020|EPI ISL 456146|B.1.5|Colombia|2020-03-20	0.0001683516	South America
South America|hCoV-19/Brazil/RJ-MD63-1b/2020|EPI ISL 528638|B.1.1.33|Brazil|2020-03-16	South America|hCoV-19/Colombia/ANT-INS-82457/2020|EPI ISL 456146|B.1.5|Colombia|2020-03-20	0.0002019380	South America
South America|hCoV-19/Chile/LI-ISPCH-1/2020|EPI ISL 445273|B.1.5|Chile|2020-03-16	South America|hCoV-19/Colombia/ANT-INS-82457/2020|EPI ISL 456146|B.1.5|Colombia|2020-03-20	0.0000673015	South America
South America|hCoV-19/Chile/LI-ISPCH-5/2020|EPI ISL 445277|B.1.1|Chile|2020-03-16	South America|hCoV-19/Colombia/ANT-INS-82457/2020|EPI ISL 456146|B.1.5|Colombia|2020-03-20	0.0002019526	South America
South America|hCoV-19/Chile/RM-ISPCH-26/2020|EPI ISL 445305|B.1|Chile|2020-03-16	South America|hCoV-19/Colombia/ANT-INS-82457/2020|EPI ISL 456146|B.1.5|Colombia|2020-03-20	0.0001009544	South America
South America|hCoV-19/Chile/RM-ISPCH-28/2020|EPI ISL 445307|B.1|Chile|2020-03-16	South America|hCoV-19/Colombia/ANT-INS-82457/2020|EPI ISL 456146|B.1.5|Colombia|2020-03-20	0.0000673015	South America
South America|hCoV-19/Chile/LI-ISPCH-6/2020|EPI ISL 445278|B.1.5|Chile|2020-03-16	South America|hCoV-19/Colombia/ANT-INS-82457/2020|EPI ISL 456146|B.1.5|Colombia|2020-03-20	0.0000336484	South America
South America|hCoV-19/Brazil/RJ-MD63-1a/2020|EPI ISL 528637|B.1.1.33|Brazil|2020-03-16	South America|hCoV-19/Colombia/ANT-INS-82457/2020|EPI ISL 456146|B.1.5|Colombia|2020-03-20	0.0002692821	South America
South America|hCoV-19/Peru/LIM-INS-143/2020|EPI ISL 536538|B.1.1.1|Peru|2020-03-16	South America|hCoV-19/Colombia/ANT-INS-82457/2020|EPI ISL 456146|B.1.5|Colombia|2020-03-20	0.0003366176	South America
South America|hCoV-19/Brazil/MG-CV21/2020|EPI ISL 429681|B.1|Brazil|2020-03-16	South America|hCoV-19/Colombia/ANT-INS-82457/2020|EPI ISL 456146|B.1.5|Colombia|2020-03-20	0.0001346124	South America
South America|hCoV-19/Chile/RM-ISPCH-30/2020|EPI ISL 445309|B.1.5|Chile|2020-03-16	South America|hCoV-19/Colombia/ANT-INS-82457/2020|EPI ISL 456146|B.1.5|Colombia|2020-03-20	0.0000000000	South America
South America|hCoV-19/Brazil/AM-02/2020|EPI ISL 417034|A.2|Brazil|2020-03-16	South America|hCoV-19/Colombia/ANT-INS-82457/2020|EPI ISL 456146|B.1.5|Colombia|2020-03-20	0.0004712821	South America
South America|hCoV-19/Brazil/MG-CV16/2020|EPI ISL 429676|B.1.1|Brazil|2020-03-16	South America|hCoV-19/Colombia/ANT-INS-82457/2020|EPI ISL 456146|B.1.5|Colombia|2020-03-20	0.0002700239	South America
South America|hCoV-19/Peru/LAM-INS-071/2020|EPI ISL 523954|B.1.1.1|Peru|2020-03-16	South America|hCoV-19/Colombia/ANT-INS-82457/2020|EPI ISL 456146|B.1.5|Colombia|2020-03-20	0.0002708188	South America
South America|hCoV-19/Peru/ANC-INS-066/2020|EPI ISL 516987|B.1.1.1|Peru|2020-03-16	South America|hCoV-19/Colombia/ANT-INS-82457/2020|EPI ISL 456146|B.1.5|Colombia|2020-03-20	0.0002710849	South America
South America|hCoV-19/Chile/RM-ISPCH-29/2020|EPI ISL 445308|B.1.5|Chile|2020-03-16	South America|hCoV-19/Colombia/ANT-INS-82457/2020|EPI ISL 456146|B.1.5|Colombia|2020-03-20	0.0000000000	South America
South America|hCoV-19/Brazil/PR-5619/2020|EPI ISL 541342|B.1|Brazil|2020-03-16	South America|hCoV-19/Colombia/ANT-INS-82457/2020|EPI ISL 456146|B.1.5|Colombia|2020-03-20	0.0001346214	South America
South America|hCoV-19/Colombia/RIS-INS-80245/2020|EPI ISL 456155|B.1.5|Colombia|2020-03-16	South America|hCoV-19/Colombia/ANT-INS-82457/2020|EPI ISL 456146|B.1.5|Colombia|2020-03-20	0.0000673150	South America
South America|hCoV-19/Colombia/VAC-INS-79943/2020|EPI ISL 456138|B.1.5|Colombia|2020-03-16	South America|hCoV-19/Colombia/ANT-INS-82457/2020|EPI ISL 456146|B.1.5|Colombia|2020-03-20	0.0000676231	South America
South America|hCoV-19/Colombia/BOL-INS-80191/2020|EPI ISL 456122|B.1|Colombia|2020-03-16	South America|hCoV-19/Colombia/ANT-INS-82457/2020|EPI ISL 456146|B.1.5|Colombia|2020-03-20	0.0000689200	South America
South America|hCoV-19/Peru/LIM-INS-141/2020|EPI ISL 536536|B|Peru|2020-03-16	South America|hCoV-19/Colombia/ANT-INS-82457/2020|EPI ISL 456146|B.1.5|Colombia|2020-03-20	0.0002759602	South America
South America|hCoV-19/Brazil/RJ-L10-CD158/2020|EPI ISL 476180|B.1.1.33|Brazil|2020-03-16	South America|hCoV-19/Colombia/ANT-INS-82457/2020|EPI ISL 456146|B.1.5|Colombia|2020-03-20	0.0002104650	South America
South America|hCoV-19/Brazil/RJ-L10-CD154/2020|EPI ISL 476178|B.1.1.33|Brazil|2020-03-16	South America|hCoV-19/Colombia/ANT-INS-82457/2020|EPI ISL 456146|B.1.5|Colombia|2020-03-20	0.0002830583	South America
South America|hCoV-19/Brazil/RS-L11-CD180/2020|EPI ISL 476192|B.1.1.33|Brazil|2020-03-16	South America|hCoV-19/Colombia/ANT-INS-82457/2020|EPI ISL 456146|B.1.5|Colombia|2020-03-20	0.0002122735	South America
South America|hCoV-19/Brazil/MG-CV19/2020|EPI ISL 429679|B.1.1|Brazil|2020-03-16	South America|hCoV-19/Colombia/ANT-INS-82457/2020|EPI ISL 456146|B.1.5|Colombia|2020-03-20	0.0002853657	South America
South America|hCoV-19/Chile/MA-ISPCH-3/2020|EPI ISL 445280|B.1.98|Chile|2020-03-17	South America|hCoV-19/Colombia/ANT-INS-82457/2020|EPI ISL 456146|B.1.5|Colombia|2020-03-20	0.0000673000	South America
South America|hCoV-19/Brazil/MG-CV31/2020|EPI ISL 429687|B.1|Brazil|2020-03-17	South America|hCoV-19/Colombia/ANT-INS-82457/2020|EPI ISL 456146|B.1.5|Colombia|2020-03-20	0.0001009638	South America
South America|hCoV-19/Chile/RM-CMM-26639/2020|EPI ISL 459858|A.2|Chile|2020-03-17	South America|hCoV-19/Colombia/ANT-INS-82457/2020|EPI ISL 456146|B.1.5|Colombia|2020-03-20	0.0004712943	South America
South America|hCoV-19/Chile/RM-ISPCH-35/2020|EPI ISL 445314|B.1|Chile|2020-03-17	South America|hCoV-19/Colombia/ANT-INS-82457/2020|EPI ISL 456146|B.1.5|Colombia|2020-03-20	0.0000336500	South America
South America|hCoV-19/Peru/LIM-INS-138/2020|EPI ISL 536533|B.1.1|Peru|2020-03-17	South America|hCoV-19/Colombia/ANT-INS-82457/2020|EPI ISL 456146|B.1.5|Colombia|2020-03-20	0.0001682779	South America
South America|hCoV-19/Brazil/MG-CV32/2020|EPI ISL 429688|B.1.1|Brazil|2020-03-17	South America|hCoV-19/Colombia/ANT-INS-82457/2020|EPI ISL 456146|B.1.5|Colombia|2020-03-20	0.0002356215	South America
South America|hCoV-19/Peru/LIM-INS-139/2020|EPI ISL 536534|B.1.1|Peru|2020-03-17	South America|hCoV-19/Colombia/ANT-INS-82457/2020|EPI ISL 456146|B.1.5|Colombia|2020-03-20	0.0001682823	South America
South America|hCoV-19/Chile/RM-ISPCH-38/2020|EPI ISL 445317|B.1.1|Chile|2020-03-17	South America|hCoV-19/Colombia/ANT-INS-82457/2020|EPI ISL 456146|B.1.5|Colombia|2020-03-20	0.0001346193	South America
South America|hCoV-19/Brazil/AP-IEC-161167/2020|EPI ISL 450873|B.1.1.33|Brazil|2020-03-17	South America|hCoV-19/Colombia/ANT-INS-82457/2020|EPI ISL 456146|B.1.5|Colombia|2020-03-20	0.0002019380	South America
South America|hCoV-19/Chile/RM-ISPCH-41/2020|EPI ISL 445320|B.1.5|Chile|2020-03-17	South America|hCoV-19/Colombia/ANT-INS-82457/2020|EPI ISL 456146|B.1.5|Colombia|2020-03-20	0.0000000000	South America
South America|hCoV-19/Aruba/AW-RIVM-10113/2020|EPI ISL 547446|B.1|Aruba|2020-03-17	South America|hCoV-19/Colombia/ANT-INS-82457/2020|EPI ISL 456146|B.1.5|Colombia|2020-03-20	0.0001346124	South America
South America|hCoV-19/Brazil/PR-5618/2020|EPI ISL 541341|B.1|Brazil|2020-03-17	South America|hCoV-19/Colombia/ANT-INS-82457/2020|EPI ISL 456146|B.1.5|Colombia|2020-03-20	0.0001346232	South America
South America|hCoV-19/Brazil/PR-5617/2020|EPI ISL 541340|B.1|Brazil|2020-03-17	South America|hCoV-19/Colombia/ANT-INS-82457/2020|EPI ISL 456146|B.1.5|Colombia|2020-03-20	0.0001682836	South America
South America|hCoV-19/Peru/JUN-INS-074/2020|EPI ISL 524471|B.1.255|Peru|2020-03-17	South America|hCoV-19/Colombia/ANT-INS-82457/2020|EPI ISL 456146|B.1.5|Colombia|2020-03-20	0.0001355197	South America
South America|hCoV-19/Chile/RM-ISPCH-32/2020|EPI ISL 445311|B.1.5|Chile|2020-03-17	South America|hCoV-19/Colombia/ANT-INS-82457/2020|EPI ISL 456146|B.1.5|Colombia|2020-03-20	0.0000673023	South America
South America|hCoV-19/Chile/RM-CMM-25669/2020|EPI ISL 459862|B.1.5|Chile|2020-03-17	South America|hCoV-19/Colombia/ANT-INS-82457/2020|EPI ISL 456146|B.1.5|Colombia|2020-03-20	0.0000000000	South America
South America|hCoV-19/Chile/RM-ISPCH-42/2020|EPI ISL 445321|B.1.1|Chile|2020-03-17	South America|hCoV-19/Colombia/ANT-INS-82457/2020|EPI ISL 456146|B.1.5|Colombia|2020-03-20	0.0001346239	South America
South America|hCoV-19/Chile/RM-ISPCH-34/2020|EPI ISL 445313|B.1.5|Chile|2020-03-17	South America|hCoV-19/Colombia/ANT-INS-82457/2020|EPI ISL 456146|B.1.5|Colombia|2020-03-20	0.0000336495	South America
South America|hCoV-19/Chile/BI-ISPCH-1-2/2020|EPI ISL 445281|B.1.1|Chile|2020-03-17	South America|hCoV-19/Colombia/ANT-INS-82457/2020|EPI ISL 456146|B.1.5|Colombia|2020-03-20	0.0001682879	South America
South America|hCoV-19/Chile/RM-ISPCH-33/2020|EPI ISL 445312|B.1.5|Chile|2020-03-17	South America|hCoV-19/Colombia/ANT-INS-82457/2020|EPI ISL 456146|B.1.5|Colombia|2020-03-20	0.0000000000	South America
South America|hCoV-19/Peru/LIM-INS-148/2020|EPI ISL 536543|B.1.8|Peru|2020-03-17	South America|hCoV-19/Colombia/ANT-INS-82457/2020|EPI ISL 456146|B.1.5|Colombia|2020-03-20	0.0000673653	South America
South America|hCoV-19/Peru/LIM-INS-136/2020|EPI ISL 536531|B.1|Peru|2020-03-17	South America|hCoV-19/Colombia/ANT-INS-82457/2020|EPI ISL 456146|B.1.5|Colombia|2020-03-20	0.0001688474	South America
South America|hCoV-19/Uruguay/UY-NYUMC850/2020|EPI ISL 457946|A.2|Uruguay|2020-03-17	South America|hCoV-19/Colombia/ANT-INS-82457/2020|EPI ISL 456146|B.1.5|Colombia|2020-03-20	0.0004761625	South America
South America|hCoV-19/Peru/LIM-INS-149/2020|EPI ISL 536544|B.1.5|Peru|2020-03-17	South America|hCoV-19/Colombia/ANT-INS-82457/2020|EPI ISL 456146|B.1.5|Colombia|2020-03-20	0.0000677270	South America
South America|hCoV-19/Brazil/MG-CV26/2020|EPI ISL 429684|B.1.1|Brazil|2020-03-17	South America|hCoV-19/Colombia/ANT-INS-82457/2020|EPI ISL 456146|B.1.5|Colombia|2020-03-20	0.0003071879	South America
South America|hCoV-19/Colombia/VAC-INS-81251/2020|EPI ISL 456139|B.1.1|Colombia|2020-03-17	South America|hCoV-19/Colombia/ANT-INS-82457/2020|EPI ISL 456146|B.1.5|Colombia|2020-03-20	0.0001368761	South America
South America|hCoV-19/Colombia/ANT-INS-80370/2020|EPI ISL 456118|B.1.5|Colombia|2020-03-17	South America|hCoV-19/Colombia/ANT-INS-82457/2020|EPI ISL 456146|B.1.5|Colombia|2020-03-20	0.0000000000	South America
South America|hCoV-19/Brazil/MG-CV33/2020|EPI ISL 429689|B.1.1|Brazil|2020-03-17	South America|hCoV-19/Colombia/ANT-INS-82457/2020|EPI ISL 456146|B.1.5|Colombia|2020-03-20	0.0002439482	South America
South America|hCoV-19/Brazil/SP-L11-CD185-2/2020|EPI ISL 476196|B.1|Brazil|2020-03-17	South America|hCoV-19/Colombia/ANT-INS-82457/2020|EPI ISL 456146|B.1.5|Colombia|2020-03-20	0.0001069483	South America
South America|hCoV-19/Brazil/MG-0214/2020|EPI ISL 470580|B.1.1.33|Brazil|2020-03-17	South America|hCoV-19/Colombia/ANT-INS-82457/2020|EPI ISL 456146|B.1.5|Colombia|2020-03-20	0.0002812713	South America
South America|hCoV-19/Colombia/CAU-INS-80705/2020|EPI ISL 456124|B.1|Colombia|2020-03-17	South America|hCoV-19/Colombia/ANT-INS-82457/2020|EPI ISL 456146|B.1.5|Colombia|2020-03-20	0.0001413767	South America
South America|hCoV-19/Aruba/AW-RIVM-10114/2020|EPI ISL 547447|B.1|Aruba|2020-03-18	South America|hCoV-19/Colombia/ANT-INS-82457/2020|EPI ISL 456146|B.1.5|Colombia|2020-03-20	0.0001009570	South America
South America|hCoV-19/Chile/RM-ISPCH-65/2020|EPI ISL 445361|B.1.1|Chile|2020-03-18	South America|hCoV-19/Colombia/ANT-INS-82457/2020|EPI ISL 456146|B.1.5|Colombia|2020-03-20	0.0001682779	South America
South America|hCoV-19/Peru/LIM-INS-145/2020|EPI ISL 536540|A.2|Peru|2020-03-18	South America|hCoV-19/Colombia/ANT-INS-82457/2020|EPI ISL 456146|B.1.5|Colombia|2020-03-20	0.0004376094	South America
South America|hCoV-19/Peru/LIM-INS-130/2020|EPI ISL 536527|B.1.1.1|Peru|2020-03-18	South America|hCoV-19/Colombia/ANT-INS-82457/2020|EPI ISL 456146|B.1.5|Colombia|2020-03-20	0.0002692696	South America
South America|hCoV-19/Brazil/SP02cc/2020|EPI ISL 450506|B|Brazil|2020-03-18	South America|hCoV-19/Colombia/ANT-INS-82457/2020|EPI ISL 456146|B.1.5|Colombia|2020-03-20	0.0003702857	South America
South America|hCoV-19/Argentina/C1374/2020|EPI ISL 420599|B.1.255|Argentina|2020-03-18	South America|hCoV-19/Colombia/ANT-INS-82457/2020|EPI ISL 456146|B.1.5|Colombia|2020-03-20	0.0001682692	South America
South America|hCoV-19/Brazil/AC-IEC-162535/2020|EPI ISL 458139|B.1.1.33|Brazil|2020-03-18	South America|hCoV-19/Colombia/ANT-INS-82457/2020|EPI ISL 456146|B.1.5|Colombia|2020-03-20	0.0002692752	South America
South America|hCoV-19/Brazil/SP-624/2020|EPI ISL 515527|B.1.1.33|Brazil|2020-03-18	South America|hCoV-19/Colombia/ANT-INS-82457/2020|EPI ISL 456146|B.1.5|Colombia|2020-03-20	0.0002019380	South America
South America|hCoV-19/Peru/LIM-INS-161/2020|EPI ISL 536554|B.1.1|Peru|2020-03-18	South America|hCoV-19/Colombia/ANT-INS-82457/2020|EPI ISL 456146|B.1.5|Colombia|2020-03-20	0.0002019526	South America
South America|hCoV-19/Peru/ARE-INS-072/2020|EPI ISL 523979|B.1.1|Peru|2020-03-18	South America|hCoV-19/Colombia/ANT-INS-82457/2020|EPI ISL 456146|B.1.5|Colombia|2020-03-20	0.0001694167	South America
South America|hCoV-19/Peru/LIM-INS-158/2020|EPI ISL 536551|B.1.5|Peru|2020-03-18	South America|hCoV-19/Colombia/ANT-INS-82457/2020|EPI ISL 456146|B.1.5|Colombia|2020-03-20	0.0000336507	South America
South America|hCoV-19/Colombia/RIS-INS-81402/2020|EPI ISL 497736|B.1|Colombia|2020-03-18	South America|hCoV-19/Colombia/ANT-INS-82457/2020|EPI ISL 456146|B.1.5|Colombia|2020-03-20	0.0001009638	South America
South America|hCoV-19/Peru/LIM-INS-144/2020|EPI ISL 536539|A.2|Peru|2020-03-18	South America|hCoV-19/Colombia/ANT-INS-82457/2020|EPI ISL 456146|B.1.5|Colombia|2020-03-20	0.0004380222	South America
South America|hCoV-19/Colombia/NSA-INS-80656/2020|EPI ISL 456126|B.1.5|Colombia|2020-03-18	South America|hCoV-19/Colombia/ANT-INS-82457/2020|EPI ISL 456146|B.1.5|Colombia|2020-03-20	0.0000338580	South America
South America|hCoV-19/Peru/JUN-INS-153/2020|EPI ISL 536546|B.1.5|Peru|2020-03-18	South America|hCoV-19/Colombia/ANT-INS-82457/2020|EPI ISL 456146|B.1.5|Colombia|2020-03-20	0.0004115560	South America
South America|hCoV-19/Brazil/SC-0243/2020|EPI ISL 470652|B.1.1|Brazil|2020-03-18	South America|hCoV-19/Colombia/ANT-INS-82457/2020|EPI ISL 456146|B.1.5|Colombia|2020-03-20	0.0001728494	South America
South America|hCoV-19/Brazil/GO-0208/2020|EPI ISL 470575|B.1.22|Brazil|2020-03-18	South America|hCoV-19/Colombia/ANT-INS-82457/2020|EPI ISL 456146|B.1.5|Colombia|2020-03-20	0.0001396008	South America
South America|hCoV-19/Peru/LIM-INS-157/2020|EPI ISL 536550|B.1.1|Peru|2020-03-19	South America|hCoV-19/Colombia/ANT-INS-82457/2020|EPI ISL 456146|B.1.5|Colombia|2020-03-20	0.0001682823	South America
South America|hCoV-19/Chile/MA-ISPCH-5/2020|EPI ISL 445283|B.1|Chile|2020-03-19	South America|hCoV-19/Colombia/ANT-INS-82457/2020|EPI ISL 456146|B.1.5|Colombia|2020-03-20	0.0001009570	South America
South America|hCoV-19/Peru/LIM-INS-155/2020|EPI ISL 536548|B.1.255|Peru|2020-03-19	South America|hCoV-19/Colombia/ANT-INS-82457/2020|EPI ISL 456146|B.1.5|Colombia|2020-03-20	0.0001009570	South America
South America|hCoV-19/Chile/VS-ISPCH-3/2020|EPI ISL 445286|B.1|Chile|2020-03-19	South America|hCoV-19/Colombia/ANT-INS-82457/2020|EPI ISL 456146|B.1.5|Colombia|2020-03-20	0.0001346124	South America
South America|hCoV-19/Colombia/VAC-INS-82320/2020|EPI ISL 456151|B.1|Colombia|2020-03-19	South America|hCoV-19/Colombia/ANT-INS-82457/2020|EPI ISL 456146|B.1.5|Colombia|2020-03-20	0.0001009570	South America
South America|hCoV-19/Peru/JUN-UPCH-0118/2020|EPI ISL 568515|B.1.255|Peru|2020-03-19	South America|hCoV-19/Colombia/ANT-INS-82457/2020|EPI ISL 456146|B.1.5|Colombia|2020-03-20	0.0001346124	South America
South America|hCoV-19/Brazil/RJ-LVM161-2/2020|EPI ISL 528539|A.2|Brazil|2020-03-19	South America|hCoV-19/Colombia/ANT-INS-82457/2020|EPI ISL 456146|B.1.5|Colombia|2020-03-20	0.0004376207	South America
South America|hCoV-19/Chile/MA-ISPCH-4/2020|EPI ISL 445282|B.1.5|Chile|2020-03-19	South America|hCoV-19/Colombia/ANT-INS-82457/2020|EPI ISL 456146|B.1.5|Colombia|2020-03-20	0.0000673001	South America
South America|hCoV-19/Brazil/PB-IEC-161853/2020|EPI ISL 524801|B.1.5|Brazil|2020-03-19	South America|hCoV-19/Colombia/ANT-INS-82457/2020|EPI ISL 456146|B.1.5|Colombia|2020-03-20	0.0001346124	South America
South America|hCoV-19/Chile/RM-ISPCH-45/2020|EPI ISL 445324|B.1.5|Chile|2020-03-19	South America|hCoV-19/Colombia/ANT-INS-82457/2020|EPI ISL 456146|B.1.5|Colombia|2020-03-20	0.0000000000	South America
South America|hCoV-19/Brazil/SE-6536/2020|EPI ISL 541376|B.1.1.33|Brazil|2020-03-19	South America|hCoV-19/Colombia/ANT-INS-82457/2020|EPI ISL 456146|B.1.5|Colombia|2020-03-20	0.0002355995	South America
South America|hCoV-19/Brazil/SE-6533/2020|EPI ISL 541374|B.1.1|Brazil|2020-03-19	South America|hCoV-19/Colombia/ANT-INS-82457/2020|EPI ISL 456146|B.1.5|Colombia|2020-03-20	0.0002019432	South America
South America|hCoV-19/Chile/RM-ISPCH-36/2020|EPI ISL 445315|B.1.1|Chile|2020-03-19	South America|hCoV-19/Colombia/ANT-INS-82457/2020|EPI ISL 456146|B.1.5|Colombia|2020-03-20	0.0001682879	South America
South America|hCoV-19/Chile/RM-ISPCH-39/2020|EPI ISL 445318|B|Chile|2020-03-19	South America|hCoV-19/Colombia/ANT-INS-82457/2020|EPI ISL 456146|B.1.5|Colombia|2020-03-20	0.0003029436	South America
South America|hCoV-19/Peru/LIM-INS-162/2020|EPI ISL 536555|B.1.1|Peru|2020-03-19	South America|hCoV-19/Colombia/ANT-INS-82457/2020|EPI ISL 456146|B.1.5|Colombia|2020-03-20	0.0002030638	South America
South America|hCoV-19/Chile/VS-CMM-28875/2020|EPI ISL 459864|B.1.1|Chile|2020-03-19	South America|hCoV-19/Colombia/ANT-INS-82457/2020|EPI ISL 456146|B.1.5|Colombia|2020-03-20	0.0001358766	South America
South America|hCoV-19/Brazil/SP-L7-CD67/2020|EPI ISL 476435|B.1.1.33|Brazil|2020-03-19	South America|hCoV-19/Colombia/ANT-INS-82457/2020|EPI ISL 456146|B.1.5|Colombia|2020-03-20	0.0002379211	South America
South America|hCoV-19/Peru/JUN-INS-154/2020|EPI ISL 536547|B.1|Peru|2020-03-19	South America|hCoV-19/Colombia/ANT-INS-82457/2020|EPI ISL 456146|B.1.5|Colombia|2020-03-20	0.0002043907	South America
South America|hCoV-19/Brazil/MG-0215/2020|EPI ISL 470581|B.1|Brazil|2020-03-19	South America|hCoV-19/Colombia/ANT-INS-82457/2020|EPI ISL 456146|B.1.5|Colombia|2020-03-20	0.0002053391	South America
South America|hCoV-19/Brazil/MG-0216/2020|EPI ISL 470582|B.1.1.33|Brazil|2020-03-19	South America|hCoV-19/Colombia/ANT-INS-82457/2020|EPI ISL 456146|B.1.5|Colombia|2020-03-20	0.0002738239	South America
South America|hCoV-19/Brazil/SP-L7-CD76/2020|EPI ISL 476443|B.1|Brazil|2020-03-19	South America|hCoV-19/Colombia/ANT-INS-82457/2020|EPI ISL 456146|B.1.5|Colombia|2020-03-20	0.0001369692	South America
South America|hCoV-19/Uruguay/UY-10/2020|EPI ISL 429257|B.31|Uruguay|2020-03-19	South America|hCoV-19/Colombia/ANT-INS-82457/2020|EPI ISL 456146|B.1.5|Colombia|2020-03-20	0.0005185762	South America
South America|hCoV-19/Brazil/PI-0239/2020|EPI ISL 470613|B.1.1.33|Brazil|2020-03-19	South America|hCoV-19/Colombia/ANT-INS-82457/2020|EPI ISL 456146|B.1.5|Colombia|2020-03-20	0.0002074387	South America
South America|hCoV-19/Brazil/SP-L11-CD200/2020|EPI ISL 476201|B.1.1.33|Brazil|2020-03-19	South America|hCoV-19/Colombia/ANT-INS-82457/2020|EPI ISL 456146|B.1.5|Colombia|2020-03-20	0.0002104649	South America
South America|hCoV-19/Brazil/SP-L9-CD122/2020|EPI ISL 476472|B.1.255|Brazil|2020-03-19	South America|hCoV-19/Colombia/ANT-INS-82457/2020|EPI ISL 456146|B.1.5|Colombia|2020-03-20	0.0001055488	South America
South America|hCoV-19/Colombia/VAC-INS-82307/2020|EPI ISL 456143|B.1|Colombia|2020-03-19	South America|hCoV-19/Colombia/ANT-INS-82457/2020|EPI ISL 456146|B.1.5|Colombia|2020-03-20	0.0001052674	South America
South America|hCoV-19/Brazil/RS-L10-CD175/2020|EPI ISL 476188|B.1.1.33|Brazil|2020-03-19	South America|hCoV-19/Colombia/ANT-INS-82457/2020|EPI ISL 456146|B.1.5|Colombia|2020-03-20	0.0002139235	South America
South America|hCoV-19/Chile/VS-ISPCH-4/2020|EPI ISL 445287|B.1.5|Chile|2020-03-19	South America|hCoV-19/Colombia/ANT-INS-82457/2020|EPI ISL 456146|B.1.5|Colombia|2020-03-20	0.0000336503	South America
South America|hCoV-19/Aruba/AW-RIVM-10115/2020|EPI ISL 547448|B.1|Aruba|2020-03-20	South America|hCoV-19/Colombia/ANT-INS-82457/2020|EPI ISL 456146|B.1.5|Colombia|2020-03-20	0.0001346187	South America
South America|hCoV-19/Brazil/PA-IEC-161548/2020|EPI ISL 450874|B.1.1.33|Brazil|2020-03-20	South America|hCoV-19/Colombia/ANT-INS-82457/2020|EPI ISL 456146|B.1.5|Colombia|2020-03-20	0.0002019380	South America
South America|hCoV-19/Peru/ARE-INS-164/2020|EPI ISL 536557|B.1.5|Peru|2020-03-20	South America|hCoV-19/Colombia/ANT-INS-82457/2020|EPI ISL 456146|B.1.5|Colombia|2020-03-20	0.0000000000	South America
South America|hCoV-19/Peru/LIM-UPCH-0011/2020|EPI ISL 529068|B.1.1.1|Peru|2020-03-20	South America|hCoV-19/Colombia/ANT-INS-82457/2020|EPI ISL 456146|B.1.5|Colombia|2020-03-20	0.0004040073	South America
South America|hCoV-19/Brazil/SP-01/2020|EPI ISL 412964|B.1.5|Brazil|2020-02-25	South America|hCoV-19/Peru/ARE-INS-165/2020|EPI ISL 536558|B.1|Peru|2020-03-20	0.0001009544	South America
South America|hCoV-19/Brazil/SP-02/2020|EPI ISL 413016|B|Brazil|2020-02-28	South America|hCoV-19/Peru/ARE-INS-165/2020|EPI ISL 536558|B.1|Peru|2020-03-20	0.0004039465	South America
South America|hCoV-19/Brazil/SP-06/2020|EPI ISL 414015|B.1.5|Brazil|2020-02-29	South America|hCoV-19/Peru/ARE-INS-165/2020|EPI ISL 536558|B.1|Peru|2020-03-20	0.0001009544	South America
South America|hCoV-19/Brazil/ES-225/2020|EPI ISL 415128|B.40|Brazil|2020-02-29	South America|hCoV-19/Peru/ARE-INS-165/2020|EPI ISL 536558|B.1|Peru|2020-03-20	0.0004376593	South America
South America|hCoV-19/Argentina/PAIS-A0001/2020|EPI ISL 430793|B.1.1|Argentina|2020-03-01	South America|hCoV-19/Peru/ARE-INS-165/2020|EPI ISL 536558|B.1|Peru|2020-03-20	0.0002743837	South America
South America|hCoV-19/Brazil/SP-03/2020|EPI ISL 414014|B.1.1|Brazil|2020-03-02	South America|hCoV-19/Peru/ARE-INS-165/2020|EPI ISL 536558|B.1|Peru|2020-03-20	0.0002356044	South America
South America|hCoV-19/Brazil/SP-11/2020|EPI ISL 416033|B.3|Brazil|2020-03-03	South America|hCoV-19/Peru/ARE-INS-165/2020|EPI ISL 536558|B.1|Peru|2020-03-20	0.0003029271	South America
South America|hCoV-19/Brazil/SP-07/2020|EPI ISL 416028|B.1.1|Brazil|2020-03-03	South America|hCoV-19/Peru/ARE-INS-165/2020|EPI ISL 536558|B.1|Peru|2020-03-20	0.0002356044	South America
South America|hCoV-19/Chile/RM-ISPCH-1/2020|EPI ISL 414579|A.2|Chile|2020-03-03	South America|hCoV-19/Peru/ARE-INS-165/2020|EPI ISL 536558|B.1|Peru|2020-03-20	0.0004713077	South America
South America|hCoV-19/Brazil/SP-09/2020|EPI ISL 416031|B.1.5|Brazil|2020-03-04	South America|hCoV-19/Peru/ARE-INS-165/2020|EPI ISL 536558|B.1|Peru|2020-03-20	0.0001009544	South America
South America|hCoV-19/Brazil/SP-08/2020|EPI ISL 416029|B.1.1|Brazil|2020-03-04	South America|hCoV-19/Peru/ARE-INS-165/2020|EPI ISL 536558|B.1|Peru|2020-03-20	0.0002356044	South America
South America|hCoV-19/Brazil/SP-10/2020|EPI ISL 416032|B|Brazil|2020-03-04	South America|hCoV-19/Peru/ARE-INS-165/2020|EPI ISL 536558|B.1|Peru|2020-03-20	0.0003365914	South America
South America|hCoV-19/Brazil/SP-04/2020|EPI ISL 414017|B.1.1|Brazil|2020-03-04	South America|hCoV-19/Peru/ARE-INS-165/2020|EPI ISL 536558|B.1|Peru|2020-03-20	0.0002356044	South America
South America|hCoV-19/Brazil/SP-12/2020|EPI ISL 416034|B.1.1|Brazil|2020-03-04	South America|hCoV-19/Peru/ARE-INS-165/2020|EPI ISL 536558|B.1|Peru|2020-03-20	0.0002692877	South America
South America|hCoV-19/Brazil/RJ-314/2020|EPI ISL 414045|B.1.5|Brazil|2020-03-04	South America|hCoV-19/Peru/ARE-INS-165/2020|EPI ISL 536558|B.1|Peru|2020-03-20	0.0001009578	South America
South America|hCoV-19/Brazil/BA-312/2020|EPI ISL 415105|B.1.1|Brazil|2020-03-04	South America|hCoV-19/Peru/ARE-INS-165/2020|EPI ISL 536558|B.1|Peru|2020-03-20	0.0002693080	South America
South America|hCoV-19/Brazil/SP-13/2020|EPI ISL 416035|B.1.1|Brazil|2020-03-05	South America|hCoV-19/Peru/ARE-INS-165/2020|EPI ISL 536558|B.1|Peru|2020-03-20	0.0002356044	South America
South America|hCoV-19/Chile/LL-ISPCH-1/2020|EPI ISL 445246|B.1.5|Chile|2020-03-05	South America|hCoV-19/Peru/ARE-INS-165/2020|EPI ISL 536558|B.1|Peru|2020-03-20	0.0001009544	South America
South America|hCoV-19/Chile/RM-ISPCH-2/2020|EPI ISL 414580|B.1.1|Chile|2020-03-05	South America|hCoV-19/Peru/ARE-INS-165/2020|EPI ISL 536558|B.1|Peru|2020-03-20	0.0002356044	South America
South America|hCoV-19/Brazil/RJ-352/2020|EPI ISL 427299|A.2|Brazil|2020-03-05	South America|hCoV-19/Peru/ARE-INS-165/2020|EPI ISL 536558|B.1|Peru|2020-03-20	0.0005049969	South America
South America|hCoV-19/Brazil/BA-510/2020|EPI ISL 427293|B.1.1|Brazil|2020-03-06	South America|hCoV-19/Peru/ARE-INS-165/2020|EPI ISL 536558|B.1|Peru|2020-03-20	0.0002692808	South America
South America|hCoV-19/Chile/RM-MSHS-op2d1/2020|EPI ISL 415658|A.2|Chile|2020-03-06	South America|hCoV-19/Peru/ARE-INS-165/2020|EPI ISL 536558|B.1|Peru|2020-03-20	0.0004713077	South America
South America|hCoV-19/Peru/ARE-INS-026/2020|EPI ISL 491431|B.1|Peru|2020-03-06	South America|hCoV-19/Peru/ARE-INS-165/2020|EPI ISL 536558|B.1|Peru|2020-03-20	0.0001016301	South America
South America|hCoV-19/Chile/RM-ISPCH-3/2020|EPI ISL 445245|A.2|Chile|2020-03-06	South America|hCoV-19/Peru/ARE-INS-165/2020|EPI ISL 536558|B.1|Peru|2020-03-20	0.0004713078	South America
South America|hCoV-19/Colombia/DC-INS-78390/2020|EPI ISL 418262|B.1.1|Colombia|2020-03-06	South America|hCoV-19/Peru/ARE-INS-165/2020|EPI ISL 536558|B.1|Peru|2020-03-20	0.0002426093	South America
South America|hCoV-19/Argentina/C121/2020|EPI ISL 420600|B.1.1|Argentina|2020-03-07	South America|hCoV-19/Peru/ARE-INS-165/2020|EPI ISL 536558|B.1|Peru|2020-03-20	0.0002019422	South America
South America|hCoV-19/Chile/RM-MSHS-op3d1/2020|EPI ISL 415660|A.2|Chile|2020-03-07	South America|hCoV-19/Peru/ARE-INS-165/2020|EPI ISL 536558|B.1|Peru|2020-03-20	0.0004712919	South America
South America|hCoV-19/Peru/ARE-INS-087/2020|EPI ISL 516626|B.1|Peru|2020-03-07	South America|hCoV-19/Peru/ARE-INS-165/2020|EPI ISL 536558|B.1|Peru|2020-03-20	0.0001355162	South America
South America|hCoV-19/Chile/RM-MSHS-op4d1/2020|EPI ISL 415661|A.2|Chile|2020-03-08	South America|hCoV-19/Peru/ARE-INS-165/2020|EPI ISL 536558|B.1|Peru|2020-03-20	0.0004713078	South America
South America|hCoV-19/Chile/RM-ISPCH-4/2020|EPI ISL 445247|A.2|Chile|2020-03-08	South America|hCoV-19/Peru/ARE-INS-165/2020|EPI ISL 536558|B.1|Peru|2020-03-20	0.0005387117	South America
South America|hCoV-19/Brazil/MG-CV4/2020|EPI ISL 429667|B.1.255|Brazil|2020-03-09	South America|hCoV-19/Peru/ARE-INS-165/2020|EPI ISL 536558|B.1|Peru|2020-03-20	0.0002019317	South America
South America|hCoV-19/Chile/RM-ISPCH-6/2020|EPI ISL 445249|B|Chile|2020-03-09	South America|hCoV-19/Peru/ARE-INS-165/2020|EPI ISL 536558|B.1|Peru|2020-03-20	0.0003029397	South America
South America|hCoV-19/Chile/RM-ISPCH-9/2020|EPI ISL 445252|B.1.5|Chile|2020-03-09	South America|hCoV-19/Peru/ARE-INS-165/2020|EPI ISL 536558|B.1|Peru|2020-03-20	0.0001682770	South America
South America|hCoV-19/Chile/RM-ISPCH-7/2020|EPI ISL 445250|B.1.5|Chile|2020-03-09	South America|hCoV-19/Peru/ARE-INS-165/2020|EPI ISL 536558|B.1|Peru|2020-03-20	0.0001346124	South America
South America|hCoV-19/Peru/HUC-INS-008/2020|EPI ISL 489839|B.1.5|Peru|2020-03-09	South America|hCoV-19/Peru/ARE-INS-165/2020|EPI ISL 536558|B.1|Peru|2020-03-20	0.0001355198	South America
South America|hCoV-19/Peru/ICA-INS-012/2020|EPI ISL 489989|B.1.5|Peru|2020-03-09	South America|hCoV-19/Peru/ARE-INS-165/2020|EPI ISL 536558|B.1|Peru|2020-03-20	0.0001694079	South America
South America|hCoV-19/Chile/RM-ISPCH-5/2020|EPI ISL 445248|B.1.5|Chile|2020-03-09	South America|hCoV-19/Peru/ARE-INS-165/2020|EPI ISL 536558|B.1|Peru|2020-03-20	0.0001346169	South America
South America|hCoV-19/Brazil/SP-L12-CD28/2020|EPI ISL 476221|B.1.1.33|Brazil|2020-03-09	South America|hCoV-19/Peru/ARE-INS-165/2020|EPI ISL 536558|B.1|Peru|2020-03-20	0.0002719220	South America
South America|hCoV-19/Ecuador/HEE-01/2020|EPI ISL 417482|B|Ecuador|2020-03-09	South America|hCoV-19/Peru/ARE-INS-165/2020|EPI ISL 536558|B.1|Peru|2020-03-20	0.0003150327	South America
South America|hCoV-19/Chile/RM-ISPCH-8/2020|EPI ISL 445251|B.1.1|Chile|2020-03-10	South America|hCoV-19/Peru/ARE-INS-165/2020|EPI ISL 536558|B.1|Peru|2020-03-20	0.0003029334	South America
South America|hCoV-19/Peru/LIM-010/2020|EPI ISL 415787|B.1.1|Peru|2020-03-10	South America|hCoV-19/Peru/ARE-INS-165/2020|EPI ISL 536558|B.1|Peru|2020-03-20	0.0002692752	South America
South America|hCoV-19/Chile/RM-ISPCH-16/2020|EPI ISL 445259|A.2|Chile|2020-03-10	South America|hCoV-19/Peru/ARE-INS-165/2020|EPI ISL 536558|B.1|Peru|2020-03-20	0.0004712919	South America
South America|hCoV-19/Chile/RM-ISPCH-10/2020|EPI ISL 445253|B.1.255|Chile|2020-03-10	South America|hCoV-19/Peru/ARE-INS-165/2020|EPI ISL 536558|B.1|Peru|2020-03-20	0.0001682727	South America
South America|hCoV-19/Chile/RM-ISPCH-12/2020|EPI ISL 445255|B.1.1.10|Chile|2020-03-10	South America|hCoV-19/Peru/ARE-INS-165/2020|EPI ISL 536558|B.1|Peru|2020-03-20	0.0003029413	South America
South America|hCoV-19/Brazil/SC-769/2020|EPI ISL 427306|B.1|Brazil|2020-03-10	South America|hCoV-19/Peru/ARE-INS-165/2020|EPI ISL 536558|B.1|Peru|2020-03-20	0.0001682727	South America
South America|hCoV-19/Brazil/SC-766/2020|EPI ISL 427305|B.6|Brazil|2020-03-10	South America|hCoV-19/Peru/ARE-INS-165/2020|EPI ISL 536558|B.1|Peru|2020-03-20	0.0004376185	South America
South America|hCoV-19/Peru/LIM-INS-016/2020|EPI ISL 490315|B.1.1|Peru|2020-03-10	South America|hCoV-19/Peru/ARE-INS-165/2020|EPI ISL 536558|B.1|Peru|2020-03-20	0.0002711034	South America
South America|hCoV-19/Chile/RM-ISPCH-13/2020|EPI ISL 445256|B.1.1|Chile|2020-03-10	South America|hCoV-19/Peru/ARE-INS-165/2020|EPI ISL 536558|B.1|Peru|2020-03-20	0.0003029821	South America
South America|hCoV-19/Chile/RM-ISPCH-18/2020|EPI ISL 445261|B.1.5|Chile|2020-03-11	South America|hCoV-19/Peru/ARE-INS-165/2020|EPI ISL 536558|B.1|Peru|2020-03-20	0.0001682770	South America
South America|hCoV-19/Peru/LIM-INS-160/2020|EPI ISL 536553|B.1.5|Peru|2020-03-11	South America|hCoV-19/Peru/ARE-INS-165/2020|EPI ISL 536558|B.1|Peru|2020-03-20	0.0003366403	South America
South America|hCoV-19/Chile/BI-ISPCH-3/2020|EPI ISL 445332|B.1.5|Chile|2020-03-11	South America|hCoV-19/Peru/ARE-INS-165/2020|EPI ISL 536558|B.1|Peru|2020-03-20	0.0002019369	South America
South America|hCoV-19/Chile/RM-ISPCH-22/2020|EPI ISL 445265|B.1.5|Chile|2020-03-11	South America|hCoV-19/Peru/ARE-INS-165/2020|EPI ISL 536558|B.1|Peru|2020-03-20	0.0001346124	South America
South America|hCoV-19/Brazil/RJ-477/2020|EPI ISL 427300|B.1.1|Brazil|2020-03-11	South America|hCoV-19/Peru/ARE-INS-165/2020|EPI ISL 536558|B.1|Peru|2020-03-20	0.0002356105	South America
South America|hCoV-19/Chile/RM-ISPCH-19/2020|EPI ISL 445262|B.1.5|Chile|2020-03-11	South America|hCoV-19/Peru/ARE-INS-165/2020|EPI ISL 536558|B.1|Peru|2020-03-20	0.0001346152	South America
South America|hCoV-19/Brazil/RJ-477i/2020|EPI ISL 427301|B.1.1|Brazil|2020-03-11	South America|hCoV-19/Peru/ARE-INS-165/2020|EPI ISL 536558|B.1|Peru|2020-03-20	0.0002356105	South America
South America|hCoV-19/Peru/LIM-INS-011/2020|EPI ISL 489988|A.2|Peru|2020-03-11	South America|hCoV-19/Peru/ARE-INS-165/2020|EPI ISL 536558|B.1|Peru|2020-03-20	0.0004744698	South America
South America|hCoV-19/Peru/LIM-INS-015/2020|EPI ISL 490209|B.1.5|Peru|2020-03-11	South America|hCoV-19/Peru/ARE-INS-165/2020|EPI ISL 536558|B.1|Peru|2020-03-20	0.0003049981	South America
South America|hCoV-19/Peru/LIM-INS-006/2020|EPI ISL 489838|B.1.1|Peru|2020-03-11	South America|hCoV-19/Peru/ARE-INS-165/2020|EPI ISL 536558|B.1|Peru|2020-03-20	0.0002371929	South America
South America|hCoV-19/Chile/RM-ISPCH-15/2020|EPI ISL 445258|A.2|Chile|2020-03-11	South America|hCoV-19/Peru/ARE-INS-165/2020|EPI ISL 536558|B.1|Peru|2020-03-20	0.0004713078	South America
South America|hCoV-19/Chile/RM-ISPCH-17/2020|EPI ISL 445260|A.2|Chile|2020-03-11	South America|hCoV-19/Peru/ARE-INS-165/2020|EPI ISL 536558|B.1|Peru|2020-03-20	0.0005386614	South America
South America|hCoV-19/Chile/RM-ISPCH-20/2020|EPI ISL 445263|B.1.5|Chile|2020-03-11	South America|hCoV-19/Peru/ARE-INS-165/2020|EPI ISL 536558|B.1|Peru|2020-03-20	0.0001346214	South America
South America|hCoV-19/Brazil/MG-CV12/2020|EPI ISL 429674|B.1|Brazil|2020-03-11	South America|hCoV-19/Peru/ARE-INS-165/2020|EPI ISL 536558|B.1|Peru|2020-03-20	0.0002829936	South America
South America|hCoV-19/Chile/BI-ISPCH-2/2020|EPI ISL 445331|B.1.1|Chile|2020-03-12	South America|hCoV-19/Peru/ARE-INS-165/2020|EPI ISL 536558|B.1|Peru|2020-03-20	0.0002356103	South America
South America|hCoV-19/Chile/BI-ISPCH-2-2/2020|EPI ISL 445333|B.1.5|Chile|2020-03-12	South America|hCoV-19/Peru/ARE-INS-165/2020|EPI ISL 536558|B.1|Peru|2020-03-20	0.0001682692	South America
South America|hCoV-19/Chile/RM-ISPCH-21/2020|EPI ISL 445264|B.1.1.10|Chile|2020-03-12	South America|hCoV-19/Peru/ARE-INS-165/2020|EPI ISL 536558|B.1|Peru|2020-03-20	0.0003029413	South America
South America|hCoV-19/Brazil/SE-6535/2020|EPI ISL 541375|B.1.5|Brazil|2020-03-12	South America|hCoV-19/Peru/ARE-INS-165/2020|EPI ISL 536558|B.1|Peru|2020-03-20	0.0001682770	South America
South America|hCoV-19/Brazil/SC-770/2020|EPI ISL 541370|B.1.1.33|Brazil|2020-03-12	South America|hCoV-19/Peru/ARE-INS-165/2020|EPI ISL 536558|B.1|Peru|2020-03-20	0.0003029515	South America
South America|hCoV-19/Chile/ML-CMM-25343/2020|EPI ISL 459863|A|Chile|2020-03-12	South America|hCoV-19/Peru/ARE-INS-165/2020|EPI ISL 536558|B.1|Peru|2020-03-20	0.0003029318	South America
South America|hCoV-19/Colombia/DC-INS-79190/2020|EPI ISL 456120|B.1.5|Colombia|2020-03-12	South America|hCoV-19/Peru/ARE-INS-165/2020|EPI ISL 536558|B.1|Peru|2020-03-20	0.0001694379	South America
South America|hCoV-19/Brazil/UN-HIAE-SP03/2020|EPI ISL 486427|B.1.1.33|Brazil|2020-03-13	South America|hCoV-19/Peru/ARE-INS-165/2020|EPI ISL 536558|B.1|Peru|2020-03-20	0.0003702684	South America
South America|hCoV-19/Peru/LIM-INS-150/2020|EPI ISL 536545|B|Peru|2020-03-13	South America|hCoV-19/Peru/ARE-INS-165/2020|EPI ISL 536558|B.1|Peru|2020-03-20	0.0003702761	South America
South America|hCoV-19/Chile/BI-ISPCH-1/2020|EPI ISL 445271|B.1.1|Chile|2020-03-13	South America|hCoV-19/Peru/ARE-INS-165/2020|EPI ISL 536558|B.1|Peru|2020-03-20	0.0002356105	South America
South America|hCoV-19/Aruba/AW-RIVM-10101/2020|EPI ISL 547445|B.40|Aruba|2020-03-13	South America|hCoV-19/Peru/ARE-INS-165/2020|EPI ISL 536558|B.1|Peru|2020-03-20	0.0004376298	South America
South America|hCoV-19/Brazil/MG-CV6/2020|EPI ISL 429669|B.1|Brazil|2020-03-13	South America|hCoV-19/Peru/ARE-INS-165/2020|EPI ISL 536558|B.1|Peru|2020-03-20	0.0002019317	South America
South America|hCoV-19/Brazil/DF-615i/2020|EPI ISL 427294|B.1.1.33|Brazil|2020-03-13	South America|hCoV-19/Peru/ARE-INS-165/2020|EPI ISL 536558|B.1|Peru|2020-03-20	0.0002692682	South America
South America|hCoV-19/Brazil/SC-771/2020|EPI ISL 541371|B.1.5|Brazil|2020-03-13	South America|hCoV-19/Peru/ARE-INS-165/2020|EPI ISL 536558|B.1|Peru|2020-03-20	0.0001346849	South America
South America|hCoV-19/Peru/LAM-INS-073/2020|EPI ISL 523994|B.1.1|Peru|2020-03-13	South America|hCoV-19/Peru/ARE-INS-165/2020|EPI ISL 536558|B.1|Peru|2020-03-20	0.0003049758	South America
South America|hCoV-19/Peru/CAJ-INS-061/2020|EPI ISL 517770|B.1.1.1|Peru|2020-03-13	South America|hCoV-19/Peru/ARE-INS-165/2020|EPI ISL 536558|B.1|Peru|2020-03-20	0.0003388899	South America
South America|hCoV-19/Brazil/DF-0001/2020|EPI ISL 426580|B.1.1|Brazil|2020-03-13	South America|hCoV-19/Peru/ARE-INS-165/2020|EPI ISL 536558|B.1|Peru|2020-03-20	0.0002369921	South America
South America|hCoV-19/Brazil/GO-0207/2020|EPI ISL 470574|B.40|Brazil|2020-03-13	South America|hCoV-19/Peru/ARE-INS-165/2020|EPI ISL 536558|B.1|Peru|2020-03-20	0.0004107449	South America
South America|hCoV-19/Brazil/MG-CV8/2020|EPI ISL 429671|B.1.1|Brazil|2020-03-13	South America|hCoV-19/Peru/ARE-INS-165/2020|EPI ISL 536558|B.1|Peru|2020-03-20	0.0004483867	South America
South America|hCoV-19/Chile/MA-ISPCH-1/2020|EPI ISL 445268|B.1.98|Chile|2020-03-14	South America|hCoV-19/Peru/ARE-INS-165/2020|EPI ISL 536558|B.1|Peru|2020-03-20	0.0001346088	South America
South America|hCoV-19/Brazil/RN-IEC-162277/2020|EPI ISL 524798|B.1.1.33|Brazil|2020-03-14	South America|hCoV-19/Peru/ARE-INS-165/2020|EPI ISL 536558|B.1|Peru|2020-03-20	0.0002692682	South America
South America|hCoV-19/Peru/LIM-INS-159/2020|EPI ISL 536552|B.1.1|Peru|2020-03-14	South America|hCoV-19/Peru/ARE-INS-165/2020|EPI ISL 536558|B.1|Peru|2020-03-20	0.0002019422	South America
South America|hCoV-19/Peru/LIM-INS-147/2020|EPI ISL 536542|B.1.1|Peru|2020-03-14	South America|hCoV-19/Peru/ARE-INS-165/2020|EPI ISL 536558|B.1|Peru|2020-03-20	0.0002692682	South America
South America|hCoV-19/Chile/RM-CMM-23741/2020|EPI ISL 468752|B.1.1.33|Chile|2020-03-14	South America|hCoV-19/Peru/ARE-INS-165/2020|EPI ISL 536558|B.1|Peru|2020-03-20	0.0002692682	South America
South America|hCoV-19/Chile/AR-ISPCH-1/2020|EPI ISL 445270|B.1.1|Chile|2020-03-14	South America|hCoV-19/Peru/ARE-INS-165/2020|EPI ISL 536558|B.1|Peru|2020-03-20	0.0002692877	South America
South America|hCoV-19/Chile/VS-ISPCH-2/2020|EPI ISL 445285|B.1.255|Chile|2020-03-14	South America|hCoV-19/Peru/ARE-INS-165/2020|EPI ISL 536558|B.1|Peru|2020-03-20	0.0001682784	South America
South America|hCoV-19/Chile/RM-ISPCH-24/2020|EPI ISL 445303|B|Chile|2020-03-14	South America|hCoV-19/Peru/ARE-INS-165/2020|EPI ISL 536558|B.1|Peru|2020-03-20	0.0003703010	South America
South America|hCoV-19/Colombia/ATL-INS-79743/2020|EPI ISL 456145|B.1.5|Colombia|2020-03-14	South America|hCoV-19/Peru/ARE-INS-165/2020|EPI ISL 536558|B.1|Peru|2020-03-20	0.0001359388	South America
South America|hCoV-19/Brazil/MG-0211/2020|EPI ISL 470578|B.1.1|Brazil|2020-03-14	South America|hCoV-19/Peru/ARE-INS-165/2020|EPI ISL 536558|B.1|Peru|2020-03-20	0.0002420222	South America
South America|hCoV-19/Colombia/VAC-INS-79773/2020|EPI ISL 456134|B.1.5|Colombia|2020-03-14	South America|hCoV-19/Peru/ARE-INS-165/2020|EPI ISL 536558|B.1|Peru|2020-03-20	0.0001385996	South America
South America|hCoV-19/Colombia/VAC-INS-79779/2020|EPI ISL 456135|B.1.5|Colombia|2020-03-14	South America|hCoV-19/Peru/ARE-INS-165/2020|EPI ISL 536558|B.1|Peru|2020-03-20	0.0001388064	South America
South America|hCoV-19/Brazil/MG-0212/2020|EPI ISL 470579|B.1.5|Brazil|2020-03-14	South America|hCoV-19/Peru/ARE-INS-165/2020|EPI ISL 536558|B.1|Peru|2020-03-20	0.0001060909	South America
South America|hCoV-19/Brazil/CE-L10-CD171/2020|EPI ISL 476184|B.1.5|Brazil|2020-03-14	South America|hCoV-19/Peru/ARE-INS-165/2020|EPI ISL 536558|B.1|Peru|2020-03-20	0.0001780732	South America
South America|hCoV-19/Colombia/VAC-INS-79929/2020|EPI ISL 456136|B.1|Colombia|2020-03-14	South America|hCoV-19/Peru/ARE-INS-165/2020|EPI ISL 536558|B.1|Peru|2020-03-20	0.0002118802	South America
South America|hCoV-19/Chile/BI-CMM-25338/2020|EPI ISL 468760|B.1.1|Chile|2020-03-15	South America|hCoV-19/Peru/ARE-INS-165/2020|EPI ISL 536558|B.1|Peru|2020-03-20	0.0002356106	South America
South America|hCoV-19/Chile/LI-ISPCH-3/2020|EPI ISL 445275|B.1.1|Chile|2020-03-15	South America|hCoV-19/Peru/ARE-INS-165/2020|EPI ISL 536558|B.1|Peru|2020-03-20	0.0002692877	South America
South America|hCoV-19/Colombia/VAC-INS-79965/2020|EPI ISL 456150|B.1.5|Colombia|2020-03-15	South America|hCoV-19/Peru/ARE-INS-165/2020|EPI ISL 536558|B.1|Peru|2020-03-20	0.0002019369	South America
South America|hCoV-19/Chile/RM-CMM-27991/2020|EPI ISL 459857|B.1.5|Chile|2020-03-15	South America|hCoV-19/Peru/ARE-INS-165/2020|EPI ISL 536558|B.1|Peru|2020-03-20	0.0001346124	South America
South America|hCoV-19/Chile/LI-ISPCH-2/2020|EPI ISL 445274|B|Chile|2020-03-15	South America|hCoV-19/Peru/ARE-INS-165/2020|EPI ISL 536558|B.1|Peru|2020-03-20	0.0002692758	South America
South America|hCoV-19/Chile/LI-ISPCH-4/2020|EPI ISL 445276|B.1.1|Chile|2020-03-15	South America|hCoV-19/Peru/ARE-INS-165/2020|EPI ISL 536558|B.1|Peru|2020-03-20	0.0002692968	South America
South America|hCoV-19/Chile/MA-ISPCH-2/2020|EPI ISL 445269|B.1.98|Chile|2020-03-15	South America|hCoV-19/Peru/ARE-INS-165/2020|EPI ISL 536558|B.1|Peru|2020-03-20	0.0001346134	South America
South America|hCoV-19/Chile/VS-ISPCH-1/2020|EPI ISL 445272|B.1.5|Chile|2020-03-15	South America|hCoV-19/Peru/ARE-INS-165/2020|EPI ISL 536558|B.1|Peru|2020-03-20	0.0001346134	South America
South America|hCoV-19/Colombia/SAN-INS-80123/2020|EPI ISL 456149|B.1.1|Colombia|2020-03-15	South America|hCoV-19/Peru/ARE-INS-165/2020|EPI ISL 536558|B.1|Peru|2020-03-20	0.0002357075	South America
South America|hCoV-19/Brazil/RJ-MD63-1b/2020|EPI ISL 528638|B.1.1.33|Brazil|2020-03-16	South America|hCoV-19/Peru/ARE-INS-165/2020|EPI ISL 536558|B.1|Peru|2020-03-20	0.0002692682	South America
South America|hCoV-19/Chile/LI-ISPCH-1/2020|EPI ISL 445273|B.1.5|Chile|2020-03-16	South America|hCoV-19/Peru/ARE-INS-165/2020|EPI ISL 536558|B.1|Peru|2020-03-20	0.0002019369	South America
South America|hCoV-19/Chile/LI-ISPCH-5/2020|EPI ISL 445277|B.1.1|Chile|2020-03-16	South America|hCoV-19/Peru/ARE-INS-165/2020|EPI ISL 536558|B.1|Peru|2020-03-20	0.0002692877	South America
South America|hCoV-19/Chile/RM-ISPCH-26/2020|EPI ISL 445305|B.1|Chile|2020-03-16	South America|hCoV-19/Peru/ARE-INS-165/2020|EPI ISL 536558|B.1|Peru|2020-03-20	0.0002355983	South America
South America|hCoV-19/Chile/RM-ISPCH-28/2020|EPI ISL 445307|B.1|Chile|2020-03-16	South America|hCoV-19/Peru/ARE-INS-165/2020|EPI ISL 536558|B.1|Peru|2020-03-20	0.0002019369	South America
South America|hCoV-19/Chile/LI-ISPCH-6/2020|EPI ISL 445278|B.1.5|Chile|2020-03-16	South America|hCoV-19/Peru/ARE-INS-165/2020|EPI ISL 536558|B.1|Peru|2020-03-20	0.0001682692	South America
South America|hCoV-19/Brazil/RJ-MD63-1a/2020|EPI ISL 528637|B.1.1.33|Brazil|2020-03-16	South America|hCoV-19/Peru/ARE-INS-165/2020|EPI ISL 536558|B.1|Peru|2020-03-20	0.0003366246	South America
South America|hCoV-19/Peru/LIM-INS-143/2020|EPI ISL 536538|B.1.1.1|Peru|2020-03-16	South America|hCoV-19/Peru/ARE-INS-165/2020|EPI ISL 536558|B.1|Peru|2020-03-20	0.0004039675	South America
South America|hCoV-19/Brazil/MG-CV21/2020|EPI ISL 429681|B.1|Brazil|2020-03-16	South America|hCoV-19/Peru/ARE-INS-165/2020|EPI ISL 536558|B.1|Peru|2020-03-20	0.0002019317	South America
South America|hCoV-19/Chile/RM-ISPCH-30/2020|EPI ISL 445309|B.1.5|Chile|2020-03-16	South America|hCoV-19/Peru/ARE-INS-165/2020|EPI ISL 536558|B.1|Peru|2020-03-20	0.0001346124	South America
South America|hCoV-19/Brazil/AM-02/2020|EPI ISL 417034|A.2|Brazil|2020-03-16	South America|hCoV-19/Peru/ARE-INS-165/2020|EPI ISL 536558|B.1|Peru|2020-03-20	0.0005386432	South America
South America|hCoV-19/Brazil/MG-CV16/2020|EPI ISL 429676|B.1.1|Brazil|2020-03-16	South America|hCoV-19/Peru/ARE-INS-165/2020|EPI ISL 536558|B.1|Peru|2020-03-20	0.0003375519	South America
South America|hCoV-19/Peru/LAM-INS-071/2020|EPI ISL 523954|B.1.1.1|Peru|2020-03-16	South America|hCoV-19/Peru/ARE-INS-165/2020|EPI ISL 536558|B.1|Peru|2020-03-20	0.0003385458	South America
South America|hCoV-19/Peru/ANC-INS-066/2020|EPI ISL 516987|B.1.1.1|Peru|2020-03-16	South America|hCoV-19/Peru/ARE-INS-165/2020|EPI ISL 536558|B.1|Peru|2020-03-20	0.0003388784	South America
South America|hCoV-19/Chile/RM-ISPCH-29/2020|EPI ISL 445308|B.1.5|Chile|2020-03-16	South America|hCoV-19/Peru/ARE-INS-165/2020|EPI ISL 536558|B.1|Peru|2020-03-20	0.0001346169	South America
South America|hCoV-19/Brazil/PR-5619/2020|EPI ISL 541342|B.1|Brazil|2020-03-16	South America|hCoV-19/Peru/ARE-INS-165/2020|EPI ISL 536558|B.1|Peru|2020-03-20	0.0002019453	South America
South America|hCoV-19/Colombia/RIS-INS-80245/2020|EPI ISL 456155|B.1.5|Colombia|2020-03-16	South America|hCoV-19/Peru/ARE-INS-165/2020|EPI ISL 536558|B.1|Peru|2020-03-20	0.0002019777	South America
South America|hCoV-19/Colombia/VAC-INS-79943/2020|EPI ISL 456138|B.1.5|Colombia|2020-03-16	South America|hCoV-19/Peru/ARE-INS-165/2020|EPI ISL 536558|B.1|Peru|2020-03-20	0.0002029023	South America
South America|hCoV-19/Colombia/BOL-INS-80191/2020|EPI ISL 456122|B.1|Colombia|2020-03-16	South America|hCoV-19/Peru/ARE-INS-165/2020|EPI ISL 536558|B.1|Peru|2020-03-20	0.0001723199	South America
South America|hCoV-19/Peru/LIM-INS-141/2020|EPI ISL 536536|B|Peru|2020-03-16	South America|hCoV-19/Peru/ARE-INS-165/2020|EPI ISL 536558|B.1|Peru|2020-03-20	0.0003449732	South America
South America|hCoV-19/Brazil/RJ-L10-CD158/2020|EPI ISL 476180|B.1.1.33|Brazil|2020-03-16	South America|hCoV-19/Peru/ARE-INS-165/2020|EPI ISL 536558|B.1|Peru|2020-03-20	0.0002806390	South America
South America|hCoV-19/Brazil/RJ-L10-CD154/2020|EPI ISL 476178|B.1.1.33|Brazil|2020-03-16	South America|hCoV-19/Peru/ARE-INS-165/2020|EPI ISL 536558|B.1|Peru|2020-03-20	0.0003538473	South America
South America|hCoV-19/Brazil/RS-L11-CD180/2020|EPI ISL 476192|B.1.1.33|Brazil|2020-03-16	South America|hCoV-19/Peru/ARE-INS-165/2020|EPI ISL 536558|B.1|Peru|2020-03-20	0.0002830508	South America
South America|hCoV-19/Brazil/MG-CV19/2020|EPI ISL 429679|B.1.1|Brazil|2020-03-16	South America|hCoV-19/Peru/ARE-INS-165/2020|EPI ISL 536558|B.1|Peru|2020-03-20	0.0003567319	South America
South America|hCoV-19/Chile/MA-ISPCH-3/2020|EPI ISL 445280|B.1.98|Chile|2020-03-17	South America|hCoV-19/Peru/ARE-INS-165/2020|EPI ISL 536558|B.1|Peru|2020-03-20	0.0001346087	South America
South America|hCoV-19/Brazil/MG-CV31/2020|EPI ISL 429687|B.1|Brazil|2020-03-17	South America|hCoV-19/Peru/ARE-INS-165/2020|EPI ISL 536558|B.1|Peru|2020-03-20	0.0002356203	South America
South America|hCoV-19/Chile/RM-CMM-26639/2020|EPI ISL 459858|A.2|Chile|2020-03-17	South America|hCoV-19/Peru/ARE-INS-165/2020|EPI ISL 536558|B.1|Peru|2020-03-20	0.0005386572	South America
South America|hCoV-19/Chile/RM-ISPCH-35/2020|EPI ISL 445314|B.1|Chile|2020-03-17	South America|hCoV-19/Peru/ARE-INS-165/2020|EPI ISL 536558|B.1|Peru|2020-03-20	0.0001682770	South America
South America|hCoV-19/Peru/LIM-INS-138/2020|EPI ISL 536533|B.1.1|Peru|2020-03-17	South America|hCoV-19/Peru/ARE-INS-165/2020|EPI ISL 536558|B.1|Peru|2020-03-20	0.0002356044	South America
South America|hCoV-19/Brazil/MG-CV32/2020|EPI ISL 429688|B.1.1|Brazil|2020-03-17	South America|hCoV-19/Peru/ARE-INS-165/2020|EPI ISL 536558|B.1|Peru|2020-03-20	0.0003029617	South America
South America|hCoV-19/Peru/LIM-INS-139/2020|EPI ISL 536534|B.1.1|Peru|2020-03-17	South America|hCoV-19/Peru/ARE-INS-165/2020|EPI ISL 536558|B.1|Peru|2020-03-20	0.0002356105	South America
South America|hCoV-19/Chile/RM-ISPCH-38/2020|EPI ISL 445317|B.1.1|Chile|2020-03-17	South America|hCoV-19/Peru/ARE-INS-165/2020|EPI ISL 536558|B.1|Peru|2020-03-20	0.0002019422	South America
South America|hCoV-19/Brazil/AP-IEC-161167/2020|EPI ISL 450873|B.1.1.33|Brazil|2020-03-17	South America|hCoV-19/Peru/ARE-INS-165/2020|EPI ISL 536558|B.1|Peru|2020-03-20	0.0002692682	South America
South America|hCoV-19/Chile/RM-ISPCH-41/2020|EPI ISL 445320|B.1.5|Chile|2020-03-17	South America|hCoV-19/Peru/ARE-INS-165/2020|EPI ISL 536558|B.1|Peru|2020-03-20	0.0001346124	South America
South America|hCoV-19/Aruba/AW-RIVM-10113/2020|EPI ISL 547446|B.1|Aruba|2020-03-17	South America|hCoV-19/Peru/ARE-INS-165/2020|EPI ISL 536558|B.1|Peru|2020-03-20	0.0002019317	South America
South America|hCoV-19/Brazil/PR-5618/2020|EPI ISL 541341|B.1|Brazil|2020-03-17	South America|hCoV-19/Peru/ARE-INS-165/2020|EPI ISL 536558|B.1|Peru|2020-03-20	0.0002019479	South America
South America|hCoV-19/Brazil/PR-5617/2020|EPI ISL 541340|B.1|Brazil|2020-03-17	South America|hCoV-19/Peru/ARE-INS-165/2020|EPI ISL 536558|B.1|Peru|2020-03-20	0.0002356124	South America
South America|hCoV-19/Peru/JUN-INS-074/2020|EPI ISL 524471|B.1.255|Peru|2020-03-17	South America|hCoV-19/Peru/ARE-INS-165/2020|EPI ISL 536558|B.1|Peru|2020-03-20	0.0002032930	South America
South America|hCoV-19/Chile/RM-ISPCH-32/2020|EPI ISL 445311|B.1.5|Chile|2020-03-17	South America|hCoV-19/Peru/ARE-INS-165/2020|EPI ISL 536558|B.1|Peru|2020-03-20	0.0001346134	South America
South America|hCoV-19/Chile/RM-CMM-25669/2020|EPI ISL 459862|B.1.5|Chile|2020-03-17	South America|hCoV-19/Peru/ARE-INS-165/2020|EPI ISL 536558|B.1|Peru|2020-03-20	0.0001009578	South America
South America|hCoV-19/Chile/RM-ISPCH-42/2020|EPI ISL 445321|B.1.1|Chile|2020-03-17	South America|hCoV-19/Peru/ARE-INS-165/2020|EPI ISL 536558|B.1|Peru|2020-03-20	0.0002019490	South America
South America|hCoV-19/Chile/RM-ISPCH-34/2020|EPI ISL 445313|B.1.5|Chile|2020-03-17	South America|hCoV-19/Peru/ARE-INS-165/2020|EPI ISL 536558|B.1|Peru|2020-03-20	0.0001682749	South America
South America|hCoV-19/Chile/BI-ISPCH-1-2/2020|EPI ISL 445281|B.1.1|Chile|2020-03-17	South America|hCoV-19/Peru/ARE-INS-165/2020|EPI ISL 536558|B.1|Peru|2020-03-20	0.0002356185	South America
South America|hCoV-19/Chile/RM-ISPCH-33/2020|EPI ISL 445312|B.1.5|Chile|2020-03-17	South America|hCoV-19/Peru/ARE-INS-165/2020|EPI ISL 536558|B.1|Peru|2020-03-20	0.0001346169	South America
South America|hCoV-19/Peru/LIM-INS-148/2020|EPI ISL 536543|B.1.8|Peru|2020-03-17	South America|hCoV-19/Peru/ARE-INS-165/2020|EPI ISL 536558|B.1|Peru|2020-03-20	0.0001347393	South America
South America|hCoV-19/Peru/LIM-INS-136/2020|EPI ISL 536531|B.1|Peru|2020-03-17	South America|hCoV-19/Peru/ARE-INS-165/2020|EPI ISL 536558|B.1|Peru|2020-03-20	0.0002364018	South America
South America|hCoV-19/Uruguay/UY-NYUMC850/2020|EPI ISL 457946|A.2|Uruguay|2020-03-17	South America|hCoV-19/Peru/ARE-INS-165/2020|EPI ISL 536558|B.1|Peru|2020-03-20	0.0005442217	South America
South America|hCoV-19/Peru/LIM-INS-149/2020|EPI ISL 536544|B.1.5|Peru|2020-03-17	South America|hCoV-19/Peru/ARE-INS-165/2020|EPI ISL 536558|B.1|Peru|2020-03-20	0.0002032141	South America
South America|hCoV-19/Brazil/MG-CV26/2020|EPI ISL 429684|B.1.1|Brazil|2020-03-17	South America|hCoV-19/Peru/ARE-INS-165/2020|EPI ISL 536558|B.1|Peru|2020-03-20	0.0003754767	South America
South America|hCoV-19/Colombia/VAC-INS-81251/2020|EPI ISL 456139|B.1.1|Colombia|2020-03-17	South America|hCoV-19/Peru/ARE-INS-165/2020|EPI ISL 536558|B.1|Peru|2020-03-20	0.0002053277	South America
South America|hCoV-19/Colombia/ANT-INS-80370/2020|EPI ISL 456118|B.1.5|Colombia|2020-03-17	South America|hCoV-19/Peru/ARE-INS-165/2020|EPI ISL 536558|B.1|Peru|2020-03-20	0.0001381782	South America
South America|hCoV-19/Brazil/MG-CV33/2020|EPI ISL 429689|B.1.1|Brazil|2020-03-17	South America|hCoV-19/Peru/ARE-INS-165/2020|EPI ISL 536558|B.1|Peru|2020-03-20	0.0003136688	South America
South America|hCoV-19/Brazil/SP-L11-CD185-2/2020|EPI ISL 476196|B.1|Brazil|2020-03-17	South America|hCoV-19/Peru/ARE-INS-165/2020|EPI ISL 536558|B.1|Peru|2020-03-20	0.0001782595	South America
South America|hCoV-19/Brazil/MG-0214/2020|EPI ISL 470580|B.1.1.33|Brazil|2020-03-17	South America|hCoV-19/Peru/ARE-INS-165/2020|EPI ISL 536558|B.1|Peru|2020-03-20	0.0003516132	South America
South America|hCoV-19/Colombia/CAU-INS-80705/2020|EPI ISL 456124|B.1|Colombia|2020-03-17	South America|hCoV-19/Peru/ARE-INS-165/2020|EPI ISL 536558|B.1|Peru|2020-03-20	0.0001413798	South America
South America|hCoV-19/Aruba/AW-RIVM-10114/2020|EPI ISL 547447|B.1|Aruba|2020-03-18	South America|hCoV-19/Peru/ARE-INS-165/2020|EPI ISL 536558|B.1|Peru|2020-03-20	0.0001682727	South America
South America|hCoV-19/Chile/RM-ISPCH-65/2020|EPI ISL 445361|B.1.1|Chile|2020-03-18	South America|hCoV-19/Peru/ARE-INS-165/2020|EPI ISL 536558|B.1|Peru|2020-03-20	0.0002356044	South America
South America|hCoV-19/Peru/LIM-INS-145/2020|EPI ISL 536540|A.2|Peru|2020-03-18	South America|hCoV-19/Peru/ARE-INS-165/2020|EPI ISL 536558|B.1|Peru|2020-03-20	0.0005049668	South America
South America|hCoV-19/Peru/LIM-INS-130/2020|EPI ISL 536527|B.1.1.1|Peru|2020-03-18	South America|hCoV-19/Peru/ARE-INS-165/2020|EPI ISL 536558|B.1|Peru|2020-03-20	0.0003366089	South America
South America|hCoV-19/Brazil/SP02cc/2020|EPI ISL 450506|B|Brazil|2020-03-18	South America|hCoV-19/Peru/ARE-INS-165/2020|EPI ISL 536558|B.1|Peru|2020-03-20	0.0004376389	South America
South America|hCoV-19/Argentina/C1374/2020|EPI ISL 420599|B.1.255|Argentina|2020-03-18	South America|hCoV-19/Peru/ARE-INS-165/2020|EPI ISL 536558|B.1|Peru|2020-03-20	0.0002355922	South America
South America|hCoV-19/Brazil/AC-IEC-162535/2020|EPI ISL 458139|B.1.1.33|Brazil|2020-03-18	South America|hCoV-19/Peru/ARE-INS-165/2020|EPI ISL 536558|B.1|Peru|2020-03-20	0.0003366159	South America
South America|hCoV-19/Brazil/SP-624/2020|EPI ISL 515527|B.1.1.33|Brazil|2020-03-18	South America|hCoV-19/Peru/ARE-INS-165/2020|EPI ISL 536558|B.1|Peru|2020-03-20	0.0002692682	South America
South America|hCoV-19/Peru/LIM-INS-161/2020|EPI ISL 536554|B.1.1|Peru|2020-03-18	South America|hCoV-19/Peru/ARE-INS-165/2020|EPI ISL 536558|B.1|Peru|2020-03-20	0.0002692877	South America
South America|hCoV-19/Peru/ARE-INS-072/2020|EPI ISL 523979|B.1.1|Peru|2020-03-18	South America|hCoV-19/Peru/ARE-INS-165/2020|EPI ISL 536558|B.1|Peru|2020-03-20	0.0002371990	South America
South America|hCoV-19/Peru/LIM-INS-158/2020|EPI ISL 536551|B.1.5|Peru|2020-03-18	South America|hCoV-19/Peru/ARE-INS-165/2020|EPI ISL 536558|B.1|Peru|2020-03-20	0.0001682805	South America
South America|hCoV-19/Colombia/RIS-INS-81402/2020|EPI ISL 497736|B.1|Colombia|2020-03-18	South America|hCoV-19/Peru/ARE-INS-165/2020|EPI ISL 536558|B.1|Peru|2020-03-20	0.0001682840	South America
South America|hCoV-19/Peru/LIM-INS-144/2020|EPI ISL 536539|A.2|Peru|2020-03-18	South America|hCoV-19/Peru/ARE-INS-165/2020|EPI ISL 536558|B.1|Peru|2020-03-20	0.0005054432	South America
South America|hCoV-19/Colombia/NSA-INS-80656/2020|EPI ISL 456126|B.1.5|Colombia|2020-03-18	South America|hCoV-19/Peru/ARE-INS-165/2020|EPI ISL 536558|B.1|Peru|2020-03-20	0.0001693175	South America
South America|hCoV-19/Peru/JUN-INS-153/2020|EPI ISL 536546|B.1.5|Peru|2020-03-18	South America|hCoV-19/Peru/ARE-INS-165/2020|EPI ISL 536558|B.1|Peru|2020-03-20	0.0004801805	South America
South America|hCoV-19/Brazil/SC-0243/2020|EPI ISL 470652|B.1.1|Brazil|2020-03-18	South America|hCoV-19/Peru/ARE-INS-165/2020|EPI ISL 536558|B.1|Peru|2020-03-20	0.0002420054	South America
South America|hCoV-19/Brazil/GO-0208/2020|EPI ISL 470575|B.1.22|Brazil|2020-03-18	South America|hCoV-19/Peru/ARE-INS-165/2020|EPI ISL 536558|B.1|Peru|2020-03-20	0.0002094153	South America
South America|hCoV-19/Peru/LIM-INS-157/2020|EPI ISL 536550|B.1.1|Peru|2020-03-19	South America|hCoV-19/Peru/ARE-INS-165/2020|EPI ISL 536558|B.1|Peru|2020-03-20	0.0002356105	South America
South America|hCoV-19/Chile/MA-ISPCH-5/2020|EPI ISL 445283|B.1|Chile|2020-03-19	South America|hCoV-19/Peru/ARE-INS-165/2020|EPI ISL 536558|B.1|Peru|2020-03-20	0.0001682727	South America
South America|hCoV-19/Peru/LIM-INS-155/2020|EPI ISL 536548|B.1.255|Peru|2020-03-19	South America|hCoV-19/Peru/ARE-INS-165/2020|EPI ISL 536558|B.1|Peru|2020-03-20	0.0001682727	South America
South America|hCoV-19/Chile/VS-ISPCH-3/2020|EPI ISL 445286|B.1|Chile|2020-03-19	South America|hCoV-19/Peru/ARE-INS-165/2020|EPI ISL 536558|B.1|Peru|2020-03-20	0.0002019317	South America
South America|hCoV-19/Colombia/VAC-INS-82320/2020|EPI ISL 456151|B.1|Colombia|2020-03-19	South America|hCoV-19/Peru/ARE-INS-165/2020|EPI ISL 536558|B.1|Peru|2020-03-20	0.0001682727	South America
South America|hCoV-19/Peru/JUN-UPCH-0118/2020|EPI ISL 568515|B.1.255|Peru|2020-03-19	South America|hCoV-19/Peru/ARE-INS-165/2020|EPI ISL 536558|B.1|Peru|2020-03-20	0.0002019317	South America
South America|hCoV-19/Brazil/RJ-LVM161-2/2020|EPI ISL 528539|A.2|Brazil|2020-03-19	South America|hCoV-19/Peru/ARE-INS-165/2020|EPI ISL 536558|B.1|Peru|2020-03-20	0.0005049799	South America
South America|hCoV-19/Chile/MA-ISPCH-4/2020|EPI ISL 445282|B.1.5|Chile|2020-03-19	South America|hCoV-19/Peru/ARE-INS-165/2020|EPI ISL 536558|B.1|Peru|2020-03-20	0.0001346089	South America
South America|hCoV-19/Brazil/PB-IEC-161853/2020|EPI ISL 524801|B.1.5|Brazil|2020-03-19	South America|hCoV-19/Peru/ARE-INS-165/2020|EPI ISL 536558|B.1|Peru|2020-03-20	0.0002019317	South America
South America|hCoV-19/Chile/RM-ISPCH-45/2020|EPI ISL 445324|B.1.5|Chile|2020-03-19	South America|hCoV-19/Peru/ARE-INS-165/2020|EPI ISL 536558|B.1|Peru|2020-03-20	0.0001346124	South America
South America|hCoV-19/Brazil/SE-6536/2020|EPI ISL 541376|B.1.1.33|Brazil|2020-03-19	South America|hCoV-19/Peru/ARE-INS-165/2020|EPI ISL 536558|B.1|Peru|2020-03-20	0.0003029334	South America
South America|hCoV-19/Brazil/SE-6533/2020|EPI ISL 541374|B.1.1|Brazil|2020-03-19	South America|hCoV-19/Peru/ARE-INS-165/2020|EPI ISL 536558|B.1|Peru|2020-03-20	0.0002692752	South America
South America|hCoV-19/Chile/RM-ISPCH-36/2020|EPI ISL 445315|B.1.1|Chile|2020-03-19	South America|hCoV-19/Peru/ARE-INS-165/2020|EPI ISL 536558|B.1|Peru|2020-03-20	0.0002356185	South America
South America|hCoV-19/Chile/RM-ISPCH-39/2020|EPI ISL 445318|B|Chile|2020-03-19	South America|hCoV-19/Peru/ARE-INS-165/2020|EPI ISL 536558|B.1|Peru|2020-03-20	0.0003702886	South America
South America|hCoV-19/Peru/LIM-INS-162/2020|EPI ISL 536555|B.1.1|Peru|2020-03-19	South America|hCoV-19/Peru/ARE-INS-165/2020|EPI ISL 536558|B.1|Peru|2020-03-20	0.0002707695	South America
South America|hCoV-19/Chile/VS-CMM-28875/2020|EPI ISL 459864|B.1.1|Chile|2020-03-19	South America|hCoV-19/Peru/ARE-INS-165/2020|EPI ISL 536558|B.1|Peru|2020-03-20	0.0002038283	South America
South America|hCoV-19/Brazil/SP-L7-CD67/2020|EPI ISL 476435|B.1.1.33|Brazil|2020-03-19	South America|hCoV-19/Peru/ARE-INS-165/2020|EPI ISL 536558|B.1|Peru|2020-03-20	0.0003059188	South America
South America|hCoV-19/Peru/JUN-INS-154/2020|EPI ISL 536547|B.1|Peru|2020-03-19	South America|hCoV-19/Peru/ARE-INS-165/2020|EPI ISL 536558|B.1|Peru|2020-03-20	0.0002725389	South America
South America|hCoV-19/Brazil/MG-0215/2020|EPI ISL 470581|B.1|Brazil|2020-03-19	South America|hCoV-19/Peru/ARE-INS-165/2020|EPI ISL 536558|B.1|Peru|2020-03-20	0.0002738036	South America
South America|hCoV-19/Brazil/MG-0216/2020|EPI ISL 470582|B.1.1.33|Brazil|2020-03-19	South America|hCoV-19/Peru/ARE-INS-165/2020|EPI ISL 536558|B.1|Peru|2020-03-20	0.0003423025	South America
South America|hCoV-19/Brazil/SP-L7-CD76/2020|EPI ISL 476443|B.1|Brazil|2020-03-19	South America|hCoV-19/Peru/ARE-INS-165/2020|EPI ISL 536558|B.1|Peru|2020-03-20	0.0002054674	South America
South America|hCoV-19/Uruguay/UY-10/2020|EPI ISL 429257|B.31|Uruguay|2020-03-19	South America|hCoV-19/Peru/ARE-INS-165/2020|EPI ISL 536558|B.1|Peru|2020-03-20	0.0005877591	South America
South America|hCoV-19/Brazil/PI-0239/2020|EPI ISL 470613|B.1.1.33|Brazil|2020-03-19	South America|hCoV-19/Peru/ARE-INS-165/2020|EPI ISL 536558|B.1|Peru|2020-03-20	0.0002766034	South America
South America|hCoV-19/Brazil/SP-L11-CD200/2020|EPI ISL 476201|B.1.1.33|Brazil|2020-03-19	South America|hCoV-19/Peru/ARE-INS-165/2020|EPI ISL 536558|B.1|Peru|2020-03-20	0.0002806390	South America
South America|hCoV-19/Brazil/SP-L9-CD122/2020|EPI ISL 476472|B.1.255|Brazil|2020-03-19	South America|hCoV-19/Peru/ARE-INS-165/2020|EPI ISL 536558|B.1|Peru|2020-03-20	0.0001759268	South America
South America|hCoV-19/Colombia/VAC-INS-82307/2020|EPI ISL 456143|B.1|Colombia|2020-03-19	South America|hCoV-19/Peru/ARE-INS-165/2020|EPI ISL 536558|B.1|Peru|2020-03-20	0.0001754575	South America
South America|hCoV-19/Brazil/RS-L10-CD175/2020|EPI ISL 476188|B.1.1.33|Brazil|2020-03-19	South America|hCoV-19/Peru/ARE-INS-165/2020|EPI ISL 536558|B.1|Peru|2020-03-20	0.0002852511	South America
South America|hCoV-19/Chile/VS-ISPCH-4/2020|EPI ISL 445287|B.1.5|Chile|2020-03-19	South America|hCoV-19/Peru/ARE-INS-165/2020|EPI ISL 536558|B.1|Peru|2020-03-20	0.0001009575	South America
South America|hCoV-19/Aruba/AW-RIVM-10115/2020|EPI ISL 547448|B.1|Aruba|2020-03-20	South America|hCoV-19/Peru/ARE-INS-165/2020|EPI ISL 536558|B.1|Peru|2020-03-20	0.0002019411	South America
South America|hCoV-19/Brazil/PA-IEC-161548/2020|EPI ISL 450874|B.1.1.33|Brazil|2020-03-20	South America|hCoV-19/Peru/ARE-INS-165/2020|EPI ISL 536558|B.1|Peru|2020-03-20	0.0002692682	South America
South America|hCoV-19/Peru/ARE-INS-164/2020|EPI ISL 536557|B.1.5|Peru|2020-03-20	South America|hCoV-19/Peru/ARE-INS-165/2020|EPI ISL 536558|B.1|Peru|2020-03-20	0.0001346531	South America
South America|hCoV-19/Peru/LIM-UPCH-0011/2020|EPI ISL 529068|B.1.1.1|Peru|2020-03-20	South America|hCoV-19/Peru/ARE-INS-165/2020|EPI ISL 536558|B.1|Peru|2020-03-20	0.0004713726	South America
South America|hCoV-19/Colombia/ANT-INS-82457/2020|EPI ISL 456146|B.1.5|Colombia|2020-03-20	South America|hCoV-19/Peru/ARE-INS-165/2020|EPI ISL 536558|B.1|Peru|2020-03-20	0.0001346124	South America
South America|hCoV-19/Brazil/SP-01/2020|EPI ISL 412964|B.1.5|Brazil|2020-02-25	South America|hCoV-19/Chile/RM-ISPCH-69/2020|EPI ISL 445365|B.1|Chile|2020-03-20	0.0000673015	South America
South America|hCoV-19/Brazil/SP-02/2020|EPI ISL 413016|B|Brazil|2020-02-28	South America|hCoV-19/Chile/RM-ISPCH-69/2020|EPI ISL 445365|B.1|Chile|2020-03-20	0.0003702761	South America
South America|hCoV-19/Brazil/SP-06/2020|EPI ISL 414015|B.1.5|Brazil|2020-02-29	South America|hCoV-19/Chile/RM-ISPCH-69/2020|EPI ISL 445365|B.1|Chile|2020-03-20	0.0000673015	South America
South America|hCoV-19/Brazil/ES-225/2020|EPI ISL 415128|B.40|Brazil|2020-02-29	South America|hCoV-19/Chile/RM-ISPCH-69/2020|EPI ISL 445365|B.1|Chile|2020-03-20	0.0004039842	South America
South America|hCoV-19/Argentina/PAIS-A0001/2020|EPI ISL 430793|B.1.1|Argentina|2020-03-01	South America|hCoV-19/Chile/RM-ISPCH-69/2020|EPI ISL 445365|B.1|Chile|2020-03-20	0.0002400803	South America
South America|hCoV-19/Brazil/SP-03/2020|EPI ISL 414014|B.1.1|Brazil|2020-03-02	South America|hCoV-19/Chile/RM-ISPCH-69/2020|EPI ISL 445365|B.1|Chile|2020-03-20	0.0002019422	South America
South America|hCoV-19/Brazil/SP-11/2020|EPI ISL 416033|B.3|Brazil|2020-03-03	South America|hCoV-19/Chile/RM-ISPCH-69/2020|EPI ISL 445365|B.1|Chile|2020-03-20	0.0002692626	South America
South America|hCoV-19/Brazil/SP-07/2020|EPI ISL 416028|B.1.1|Brazil|2020-03-03	South America|hCoV-19/Chile/RM-ISPCH-69/2020|EPI ISL 445365|B.1|Chile|2020-03-20	0.0002019422	South America
South America|hCoV-19/Chile/RM-ISPCH-1/2020|EPI ISL 414579|A.2|Chile|2020-03-03	South America|hCoV-19/Chile/RM-ISPCH-69/2020|EPI ISL 445365|B.1|Chile|2020-03-20	0.0004376332	South America
South America|hCoV-19/Brazil/SP-09/2020|EPI ISL 416031|B.1.5|Brazil|2020-03-04	South America|hCoV-19/Chile/RM-ISPCH-69/2020|EPI ISL 445365|B.1|Chile|2020-03-20	0.0000673015	South America
South America|hCoV-19/Brazil/SP-08/2020|EPI ISL 416029|B.1.1|Brazil|2020-03-04	South America|hCoV-19/Chile/RM-ISPCH-69/2020|EPI ISL 445365|B.1|Chile|2020-03-20	0.0002019422	South America
South America|hCoV-19/Brazil/SP-10/2020|EPI ISL 416032|B|Brazil|2020-03-04	South America|hCoV-19/Chile/RM-ISPCH-69/2020|EPI ISL 445365|B.1|Chile|2020-03-20	0.0003029256	South America
South America|hCoV-19/Brazil/SP-04/2020|EPI ISL 414017|B.1.1|Brazil|2020-03-04	South America|hCoV-19/Chile/RM-ISPCH-69/2020|EPI ISL 445365|B.1|Chile|2020-03-20	0.0002019422	South America
South America|hCoV-19/Brazil/SP-12/2020|EPI ISL 416034|B.1.1|Brazil|2020-03-04	South America|hCoV-19/Chile/RM-ISPCH-69/2020|EPI ISL 445365|B.1|Chile|2020-03-20	0.0002356215	South America
South America|hCoV-19/Brazil/RJ-314/2020|EPI ISL 414045|B.1.5|Brazil|2020-03-04	South America|hCoV-19/Chile/RM-ISPCH-69/2020|EPI ISL 445365|B.1|Chile|2020-03-20	0.0000673037	South America
South America|hCoV-19/Brazil/BA-312/2020|EPI ISL 415105|B.1.1|Brazil|2020-03-04	South America|hCoV-19/Chile/RM-ISPCH-69/2020|EPI ISL 445365|B.1|Chile|2020-03-20	0.0002356392	South America
South America|hCoV-19/Brazil/SP-13/2020|EPI ISL 416035|B.1.1|Brazil|2020-03-05	South America|hCoV-19/Chile/RM-ISPCH-69/2020|EPI ISL 445365|B.1|Chile|2020-03-20	0.0002019422	South America
South America|hCoV-19/Chile/LL-ISPCH-1/2020|EPI ISL 445246|B.1.5|Chile|2020-03-05	South America|hCoV-19/Chile/RM-ISPCH-69/2020|EPI ISL 445365|B.1|Chile|2020-03-20	0.0000673015	South America
South America|hCoV-19/Chile/RM-ISPCH-2/2020|EPI ISL 414580|B.1.1|Chile|2020-03-05	South America|hCoV-19/Chile/RM-ISPCH-69/2020|EPI ISL 445365|B.1|Chile|2020-03-20	0.0002019422	South America
South America|hCoV-19/Brazil/RJ-352/2020|EPI ISL 427299|A.2|Brazil|2020-03-05	South America|hCoV-19/Chile/RM-ISPCH-69/2020|EPI ISL 445365|B.1|Chile|2020-03-20	0.0004713200	South America
South America|hCoV-19/Brazil/BA-510/2020|EPI ISL 427293|B.1.1|Brazil|2020-03-06	South America|hCoV-19/Chile/RM-ISPCH-69/2020|EPI ISL 445365|B.1|Chile|2020-03-20	0.0002356154	South America
South America|hCoV-19/Chile/RM-MSHS-op2d1/2020|EPI ISL 415658|A.2|Chile|2020-03-06	South America|hCoV-19/Chile/RM-ISPCH-69/2020|EPI ISL 445365|B.1|Chile|2020-03-20	0.0004376332	South America
South America|hCoV-19/Peru/ARE-INS-026/2020|EPI ISL 491431|B.1|Peru|2020-03-06	South America|hCoV-19/Chile/RM-ISPCH-69/2020|EPI ISL 445365|B.1|Chile|2020-03-20	0.0001355226	South America
South America|hCoV-19/Chile/RM-ISPCH-3/2020|EPI ISL 445245|A.2|Chile|2020-03-06	South America|hCoV-19/Chile/RM-ISPCH-69/2020|EPI ISL 445365|B.1|Chile|2020-03-20	0.0004376332	South America
South America|hCoV-19/Colombia/DC-INS-78390/2020|EPI ISL 418262|B.1.1|Colombia|2020-03-06	South America|hCoV-19/Chile/RM-ISPCH-69/2020|EPI ISL 445365|B.1|Chile|2020-03-20	0.0002079461	South America
South America|hCoV-19/Argentina/C121/2020|EPI ISL 420600|B.1.1|Argentina|2020-03-07	South America|hCoV-19/Chile/RM-ISPCH-69/2020|EPI ISL 445365|B.1|Chile|2020-03-20	0.0001682814	South America
South America|hCoV-19/Chile/RM-MSHS-op3d1/2020|EPI ISL 415660|A.2|Chile|2020-03-07	South America|hCoV-19/Chile/RM-ISPCH-69/2020|EPI ISL 445365|B.1|Chile|2020-03-20	0.0004376185	South America
South America|hCoV-19/Peru/ARE-INS-087/2020|EPI ISL 516626|B.1|Peru|2020-03-07	South America|hCoV-19/Chile/RM-ISPCH-69/2020|EPI ISL 445365|B.1|Chile|2020-03-20	0.0001694150	South America
South America|hCoV-19/Chile/RM-MSHS-op4d1/2020|EPI ISL 415661|A.2|Chile|2020-03-08	South America|hCoV-19/Chile/RM-ISPCH-69/2020|EPI ISL 445365|B.1|Chile|2020-03-20	0.0004376332	South America
South America|hCoV-19/Chile/RM-ISPCH-4/2020|EPI ISL 445247|A.2|Chile|2020-03-08	South America|hCoV-19/Chile/RM-ISPCH-69/2020|EPI ISL 445365|B.1|Chile|2020-03-20	0.0005050310	South America
South America|hCoV-19/Brazil/MG-CV4/2020|EPI ISL 429667|B.1.255|Brazil|2020-03-09	South America|hCoV-19/Chile/RM-ISPCH-69/2020|EPI ISL 445365|B.1|Chile|2020-03-20	0.0001009497	South America
South America|hCoV-19/Chile/RM-ISPCH-6/2020|EPI ISL 445249|B|Chile|2020-03-09	South America|hCoV-19/Chile/RM-ISPCH-69/2020|EPI ISL 445365|B.1|Chile|2020-03-20	0.0002692738	South America
South America|hCoV-19/Chile/RM-ISPCH-9/2020|EPI ISL 445252|B.1.5|Chile|2020-03-09	South America|hCoV-19/Chile/RM-ISPCH-69/2020|EPI ISL 445365|B.1|Chile|2020-03-20	0.0001346187	South America
South America|hCoV-19/Chile/RM-ISPCH-7/2020|EPI ISL 445250|B.1.5|Chile|2020-03-09	South America|hCoV-19/Chile/RM-ISPCH-69/2020|EPI ISL 445365|B.1|Chile|2020-03-20	0.0001009570	South America
South America|hCoV-19/Peru/HUC-INS-008/2020|EPI ISL 489839|B.1.5|Peru|2020-03-09	South America|hCoV-19/Chile/RM-ISPCH-69/2020|EPI ISL 445365|B.1|Chile|2020-03-20	0.0001016376	South America
South America|hCoV-19/Peru/ICA-INS-012/2020|EPI ISL 489989|B.1.5|Peru|2020-03-09	South America|hCoV-19/Chile/RM-ISPCH-69/2020|EPI ISL 445365|B.1|Chile|2020-03-20	0.0001355233	South America
South America|hCoV-19/Chile/RM-ISPCH-5/2020|EPI ISL 445248|B.1.5|Chile|2020-03-09	South America|hCoV-19/Chile/RM-ISPCH-69/2020|EPI ISL 445365|B.1|Chile|2020-03-20	0.0001009604	South America
South America|hCoV-19/Brazil/SP-L12-CD28/2020|EPI ISL 476221|B.1.1.33|Brazil|2020-03-09	South America|hCoV-19/Chile/RM-ISPCH-69/2020|EPI ISL 445365|B.1|Chile|2020-03-20	0.0002379264	South America
South America|hCoV-19/Ecuador/HEE-01/2020|EPI ISL 417482|B|Ecuador|2020-03-09	South America|hCoV-19/Chile/RM-ISPCH-69/2020|EPI ISL 445365|B.1|Chile|2020-03-20	0.0002800227	South America
South America|hCoV-19/Chile/RM-ISPCH-8/2020|EPI ISL 445251|B.1.1|Chile|2020-03-10	South America|hCoV-19/Chile/RM-ISPCH-69/2020|EPI ISL 445365|B.1|Chile|2020-03-20	0.0002692682	South America
South America|hCoV-19/Peru/LIM-010/2020|EPI ISL 415787|B.1.1|Peru|2020-03-10	South America|hCoV-19/Chile/RM-ISPCH-69/2020|EPI ISL 445365|B.1|Chile|2020-03-20	0.0002356105	South America
South America|hCoV-19/Chile/RM-ISPCH-16/2020|EPI ISL 445259|A.2|Chile|2020-03-10	South America|hCoV-19/Chile/RM-ISPCH-69/2020|EPI ISL 445365|B.1|Chile|2020-03-20	0.0004376185	South America
South America|hCoV-19/Chile/RM-ISPCH-10/2020|EPI ISL 445253|B.1.255|Chile|2020-03-10	South America|hCoV-19/Chile/RM-ISPCH-69/2020|EPI ISL 445365|B.1|Chile|2020-03-20	0.0000672983	South America
South America|hCoV-19/Chile/RM-ISPCH-12/2020|EPI ISL 445255|B.1.1.10|Chile|2020-03-10	South America|hCoV-19/Chile/RM-ISPCH-69/2020|EPI ISL 445365|B.1|Chile|2020-03-20	0.0002692752	South America
South America|hCoV-19/Brazil/SC-769/2020|EPI ISL 427306|B.1|Brazil|2020-03-10	South America|hCoV-19/Chile/RM-ISPCH-69/2020|EPI ISL 445365|B.1|Chile|2020-03-20	0.0000000000	South America
South America|hCoV-19/Brazil/SC-766/2020|EPI ISL 427305|B.6|Brazil|2020-03-10	South America|hCoV-19/Chile/RM-ISPCH-69/2020|EPI ISL 445365|B.1|Chile|2020-03-20	0.0004039465	South America
South America|hCoV-19/Peru/LIM-INS-016/2020|EPI ISL 490315|B.1.1|Peru|2020-03-10	South America|hCoV-19/Chile/RM-ISPCH-69/2020|EPI ISL 445365|B.1|Chile|2020-03-20	0.0002372102	South America
South America|hCoV-19/Chile/RM-ISPCH-13/2020|EPI ISL 445256|B.1.1|Chile|2020-03-10	South America|hCoV-19/Chile/RM-ISPCH-69/2020|EPI ISL 445365|B.1|Chile|2020-03-20	0.0002693114	South America
South America|hCoV-19/Chile/RM-ISPCH-18/2020|EPI ISL 445261|B.1.5|Chile|2020-03-11	South America|hCoV-19/Chile/RM-ISPCH-69/2020|EPI ISL 445365|B.1|Chile|2020-03-20	0.0001346186	South America
South America|hCoV-19/Peru/LIM-INS-160/2020|EPI ISL 536553|B.1.5|Peru|2020-03-11	South America|hCoV-19/Chile/RM-ISPCH-69/2020|EPI ISL 445365|B.1|Chile|2020-03-20	0.0003029696	South America
South America|hCoV-19/Chile/BI-ISPCH-3/2020|EPI ISL 445332|B.1.5|Chile|2020-03-11	South America|hCoV-19/Chile/RM-ISPCH-69/2020|EPI ISL 445365|B.1|Chile|2020-03-20	0.0001682770	South America
South America|hCoV-19/Chile/RM-ISPCH-22/2020|EPI ISL 445265|B.1.5|Chile|2020-03-11	South America|hCoV-19/Chile/RM-ISPCH-69/2020|EPI ISL 445365|B.1|Chile|2020-03-20	0.0001009570	South America
South America|hCoV-19/Brazil/RJ-477/2020|EPI ISL 427300|B.1.1|Brazil|2020-03-11	South America|hCoV-19/Chile/RM-ISPCH-69/2020|EPI ISL 445365|B.1|Chile|2020-03-20	0.0002019474	South America
South America|hCoV-19/Chile/RM-ISPCH-19/2020|EPI ISL 445262|B.1.5|Chile|2020-03-11	South America|hCoV-19/Chile/RM-ISPCH-69/2020|EPI ISL 445365|B.1|Chile|2020-03-20	0.0001009591	South America
South America|hCoV-19/Brazil/RJ-477i/2020|EPI ISL 427301|B.1.1|Brazil|2020-03-11	South America|hCoV-19/Chile/RM-ISPCH-69/2020|EPI ISL 445365|B.1|Chile|2020-03-20	0.0002019474	South America
South America|hCoV-19/Peru/LIM-INS-011/2020|EPI ISL 489988|A.2|Peru|2020-03-11	South America|hCoV-19/Chile/RM-ISPCH-69/2020|EPI ISL 445365|B.1|Chile|2020-03-20	0.0004405693	South America
South America|hCoV-19/Peru/LIM-INS-015/2020|EPI ISL 490209|B.1.5|Peru|2020-03-11	South America|hCoV-19/Chile/RM-ISPCH-69/2020|EPI ISL 445365|B.1|Chile|2020-03-20	0.0002711034	South America
South America|hCoV-19/Peru/LIM-INS-006/2020|EPI ISL 489838|B.1.1|Peru|2020-03-11	South America|hCoV-19/Chile/RM-ISPCH-69/2020|EPI ISL 445365|B.1|Chile|2020-03-20	0.0002033036	South America
South America|hCoV-19/Chile/RM-ISPCH-15/2020|EPI ISL 445258|A.2|Chile|2020-03-11	South America|hCoV-19/Chile/RM-ISPCH-69/2020|EPI ISL 445365|B.1|Chile|2020-03-20	0.0004376332	South America
South America|hCoV-19/Chile/RM-ISPCH-17/2020|EPI ISL 445260|A.2|Chile|2020-03-11	South America|hCoV-19/Chile/RM-ISPCH-69/2020|EPI ISL 445365|B.1|Chile|2020-03-20	0.0005049838	South America
South America|hCoV-19/Chile/RM-ISPCH-20/2020|EPI ISL 445263|B.1.5|Chile|2020-03-11	South America|hCoV-19/Chile/RM-ISPCH-69/2020|EPI ISL 445365|B.1|Chile|2020-03-20	0.0001009638	South America
South America|hCoV-19/Brazil/MG-CV12/2020|EPI ISL 429674|B.1|Brazil|2020-03-11	South America|hCoV-19/Chile/RM-ISPCH-69/2020|EPI ISL 445365|B.1|Chile|2020-03-20	0.0001768413	South America
South America|hCoV-19/Chile/BI-ISPCH-2/2020|EPI ISL 445331|B.1.1|Chile|2020-03-12	South America|hCoV-19/Chile/RM-ISPCH-69/2020|EPI ISL 445365|B.1|Chile|2020-03-20	0.0002019473	South America
South America|hCoV-19/Chile/BI-ISPCH-2-2/2020|EPI ISL 445333|B.1.5|Chile|2020-03-12	South America|hCoV-19/Chile/RM-ISPCH-69/2020|EPI ISL 445365|B.1|Chile|2020-03-20	0.0001346124	South America
South America|hCoV-19/Chile/RM-ISPCH-21/2020|EPI ISL 445264|B.1.1.10|Chile|2020-03-12	South America|hCoV-19/Chile/RM-ISPCH-69/2020|EPI ISL 445365|B.1|Chile|2020-03-20	0.0002692752	South America
South America|hCoV-19/Brazil/SE-6535/2020|EPI ISL 541375|B.1.5|Brazil|2020-03-12	South America|hCoV-19/Chile/RM-ISPCH-69/2020|EPI ISL 445365|B.1|Chile|2020-03-20	0.0001346187	South America
South America|hCoV-19/Brazil/SC-770/2020|EPI ISL 541370|B.1.1.33|Brazil|2020-03-12	South America|hCoV-19/Chile/RM-ISPCH-69/2020|EPI ISL 445365|B.1|Chile|2020-03-20	0.0002692842	South America
South America|hCoV-19/Chile/ML-CMM-25343/2020|EPI ISL 459863|A|Chile|2020-03-12	South America|hCoV-19/Chile/RM-ISPCH-69/2020|EPI ISL 445365|B.1|Chile|2020-03-20	0.0002692668	South America
South America|hCoV-19/Colombia/DC-INS-79190/2020|EPI ISL 456120|B.1.5|Colombia|2020-03-12	South America|hCoV-19/Chile/RM-ISPCH-69/2020|EPI ISL 445365|B.1|Chile|2020-03-20	0.0001355473	South America
South America|hCoV-19/Brazil/UN-HIAE-SP03/2020|EPI ISL 486427|B.1.1.33|Brazil|2020-03-13	South America|hCoV-19/Chile/RM-ISPCH-69/2020|EPI ISL 445365|B.1|Chile|2020-03-20	0.0003366002	South America
South America|hCoV-19/Peru/LIM-INS-150/2020|EPI ISL 536545|B|Peru|2020-03-13	South America|hCoV-19/Chile/RM-ISPCH-69/2020|EPI ISL 445365|B.1|Chile|2020-03-20	0.0003366072	South America
South America|hCoV-19/Chile/BI-ISPCH-1/2020|EPI ISL 445271|B.1.1|Chile|2020-03-13	South America|hCoV-19/Chile/RM-ISPCH-69/2020|EPI ISL 445365|B.1|Chile|2020-03-20	0.0002019474	South America
South America|hCoV-19/Aruba/AW-RIVM-10101/2020|EPI ISL 547445|B.40|Aruba|2020-03-13	South America|hCoV-19/Chile/RM-ISPCH-69/2020|EPI ISL 445365|B.1|Chile|2020-03-20	0.0004039570	South America
South America|hCoV-19/Brazil/MG-CV6/2020|EPI ISL 429669|B.1|Brazil|2020-03-13	South America|hCoV-19/Chile/RM-ISPCH-69/2020|EPI ISL 445365|B.1|Chile|2020-03-20	0.0001009497	South America
South America|hCoV-19/Brazil/DF-615i/2020|EPI ISL 427294|B.1.1.33|Brazil|2020-03-13	South America|hCoV-19/Chile/RM-ISPCH-69/2020|EPI ISL 445365|B.1|Chile|2020-03-20	0.0002356044	South America
South America|hCoV-19/Brazil/SC-771/2020|EPI ISL 541371|B.1.5|Brazil|2020-03-13	South America|hCoV-19/Chile/RM-ISPCH-69/2020|EPI ISL 445365|B.1|Chile|2020-03-20	0.0001010114	South America
South America|hCoV-19/Peru/LAM-INS-073/2020|EPI ISL 523994|B.1.1|Peru|2020-03-13	South America|hCoV-19/Chile/RM-ISPCH-69/2020|EPI ISL 445365|B.1|Chile|2020-03-20	0.0002710836	South America
South America|hCoV-19/Peru/CAJ-INS-061/2020|EPI ISL 517770|B.1.1.1|Peru|2020-03-13	South America|hCoV-19/Chile/RM-ISPCH-69/2020|EPI ISL 445365|B.1|Chile|2020-03-20	0.0003049941	South America
South America|hCoV-19/Brazil/DF-0001/2020|EPI ISL 426580|B.1.1|Brazil|2020-03-13	South America|hCoV-19/Chile/RM-ISPCH-69/2020|EPI ISL 445365|B.1|Chile|2020-03-20	0.0002031316	South America
South America|hCoV-19/Brazil/GO-0207/2020|EPI ISL 470574|B.40|Brazil|2020-03-13	South America|hCoV-19/Chile/RM-ISPCH-69/2020|EPI ISL 445365|B.1|Chile|2020-03-20	0.0003765076	South America
South America|hCoV-19/Brazil/MG-CV8/2020|EPI ISL 429671|B.1.1|Brazil|2020-03-13	South America|hCoV-19/Chile/RM-ISPCH-69/2020|EPI ISL 445365|B.1|Chile|2020-03-20	0.0004138860	South America
South America|hCoV-19/Chile/MA-ISPCH-1/2020|EPI ISL 445268|B.1.98|Chile|2020-03-14	South America|hCoV-19/Chile/RM-ISPCH-69/2020|EPI ISL 445365|B.1|Chile|2020-03-20	0.0001009544	South America
South America|hCoV-19/Brazil/RN-IEC-162277/2020|EPI ISL 524798|B.1.1.33|Brazil|2020-03-14	South America|hCoV-19/Chile/RM-ISPCH-69/2020|EPI ISL 445365|B.1|Chile|2020-03-20	0.0002356044	South America
South America|hCoV-19/Peru/LIM-INS-159/2020|EPI ISL 536552|B.1.1|Peru|2020-03-14	South America|hCoV-19/Chile/RM-ISPCH-69/2020|EPI ISL 445365|B.1|Chile|2020-03-20	0.0001682814	South America
South America|hCoV-19/Peru/LIM-INS-147/2020|EPI ISL 536542|B.1.1|Peru|2020-03-14	South America|hCoV-19/Chile/RM-ISPCH-69/2020|EPI ISL 445365|B.1|Chile|2020-03-20	0.0002356044	South America
South America|hCoV-19/Chile/RM-CMM-23741/2020|EPI ISL 468752|B.1.1.33|Chile|2020-03-14	South America|hCoV-19/Chile/RM-ISPCH-69/2020|EPI ISL 445365|B.1|Chile|2020-03-20	0.0002356044	South America
South America|hCoV-19/Chile/AR-ISPCH-1/2020|EPI ISL 445270|B.1.1|Chile|2020-03-14	South America|hCoV-19/Chile/RM-ISPCH-69/2020|EPI ISL 445365|B.1|Chile|2020-03-20	0.0002356215	South America
South America|hCoV-19/Chile/VS-ISPCH-2/2020|EPI ISL 445285|B.1.255|Chile|2020-03-14	South America|hCoV-19/Chile/RM-ISPCH-69/2020|EPI ISL 445365|B.1|Chile|2020-03-20	0.0000673006	South America
South America|hCoV-19/Chile/RM-ISPCH-24/2020|EPI ISL 445303|B|Chile|2020-03-14	South America|hCoV-19/Chile/RM-ISPCH-69/2020|EPI ISL 445365|B.1|Chile|2020-03-20	0.0003366298	South America
South America|hCoV-19/Colombia/ATL-INS-79743/2020|EPI ISL 456145|B.1.5|Colombia|2020-03-14	South America|hCoV-19/Chile/RM-ISPCH-69/2020|EPI ISL 445365|B.1|Chile|2020-03-20	0.0001019518	South America
South America|hCoV-19/Brazil/MG-0211/2020|EPI ISL 470578|B.1.1|Brazil|2020-03-14	South America|hCoV-19/Chile/RM-ISPCH-69/2020|EPI ISL 445365|B.1|Chile|2020-03-20	0.0002074429	South America
South America|hCoV-19/Colombia/VAC-INS-79773/2020|EPI ISL 456134|B.1.5|Colombia|2020-03-14	South America|hCoV-19/Chile/RM-ISPCH-69/2020|EPI ISL 445365|B.1|Chile|2020-03-20	0.0001039473	South America
South America|hCoV-19/Colombia/VAC-INS-79779/2020|EPI ISL 456135|B.1.5|Colombia|2020-03-14	South America|hCoV-19/Chile/RM-ISPCH-69/2020|EPI ISL 445365|B.1|Chile|2020-03-20	0.0001041024	South America
South America|hCoV-19/Brazil/MG-0212/2020|EPI ISL 470579|B.1.5|Brazil|2020-03-14	South America|hCoV-19/Chile/RM-ISPCH-69/2020|EPI ISL 445365|B.1|Chile|2020-03-20	0.0000707256	South America
South America|hCoV-19/Brazil/CE-L10-CD171/2020|EPI ISL 476184|B.1.5|Brazil|2020-03-14	South America|hCoV-19/Chile/RM-ISPCH-69/2020|EPI ISL 445365|B.1|Chile|2020-03-20	0.0001424552	South America
South America|hCoV-19/Colombia/VAC-INS-79929/2020|EPI ISL 456136|B.1|Colombia|2020-03-14	South America|hCoV-19/Chile/RM-ISPCH-69/2020|EPI ISL 445365|B.1|Chile|2020-03-20	0.0001412469	South America
South America|hCoV-19/Chile/BI-CMM-25338/2020|EPI ISL 468760|B.1.1|Chile|2020-03-15	South America|hCoV-19/Chile/RM-ISPCH-69/2020|EPI ISL 445365|B.1|Chile|2020-03-20	0.0002019475	South America
South America|hCoV-19/Chile/LI-ISPCH-3/2020|EPI ISL 445275|B.1.1|Chile|2020-03-15	South America|hCoV-19/Chile/RM-ISPCH-69/2020|EPI ISL 445365|B.1|Chile|2020-03-20	0.0002356215	South America
South America|hCoV-19/Colombia/VAC-INS-79965/2020|EPI ISL 456150|B.1.5|Colombia|2020-03-15	South America|hCoV-19/Chile/RM-ISPCH-69/2020|EPI ISL 445365|B.1|Chile|2020-03-20	0.0001682771	South America
South America|hCoV-19/Chile/RM-CMM-27991/2020|EPI ISL 459857|B.1.5|Chile|2020-03-15	South America|hCoV-19/Chile/RM-ISPCH-69/2020|EPI ISL 445365|B.1|Chile|2020-03-20	0.0001009570	South America
South America|hCoV-19/Chile/LI-ISPCH-2/2020|EPI ISL 445274|B|Chile|2020-03-15	South America|hCoV-19/Chile/RM-ISPCH-69/2020|EPI ISL 445365|B.1|Chile|2020-03-20	0.0002356111	South America
South America|hCoV-19/Chile/LI-ISPCH-4/2020|EPI ISL 445276|B.1.1|Chile|2020-03-15	South America|hCoV-19/Chile/RM-ISPCH-69/2020|EPI ISL 445365|B.1|Chile|2020-03-20	0.0002356295	South America
South America|hCoV-19/Chile/MA-ISPCH-2/2020|EPI ISL 445269|B.1.98|Chile|2020-03-15	South America|hCoV-19/Chile/RM-ISPCH-69/2020|EPI ISL 445365|B.1|Chile|2020-03-20	0.0001009578	South America
South America|hCoV-19/Chile/VS-ISPCH-1/2020|EPI ISL 445272|B.1.5|Chile|2020-03-15	South America|hCoV-19/Chile/RM-ISPCH-69/2020|EPI ISL 445365|B.1|Chile|2020-03-20	0.0001009578	South America
South America|hCoV-19/Colombia/SAN-INS-80123/2020|EPI ISL 456149|B.1.1|Colombia|2020-03-15	South America|hCoV-19/Chile/RM-ISPCH-69/2020|EPI ISL 445365|B.1|Chile|2020-03-20	0.0002020306	South America
South America|hCoV-19/Brazil/RJ-MD63-1b/2020|EPI ISL 528638|B.1.1.33|Brazil|2020-03-16	South America|hCoV-19/Chile/RM-ISPCH-69/2020|EPI ISL 445365|B.1|Chile|2020-03-20	0.0002356044	South America
South America|hCoV-19/Chile/LI-ISPCH-1/2020|EPI ISL 445273|B.1.5|Chile|2020-03-16	South America|hCoV-19/Chile/RM-ISPCH-69/2020|EPI ISL 445365|B.1|Chile|2020-03-20	0.0001682770	South America
South America|hCoV-19/Chile/LI-ISPCH-5/2020|EPI ISL 445277|B.1.1|Chile|2020-03-16	South America|hCoV-19/Chile/RM-ISPCH-69/2020|EPI ISL 445365|B.1|Chile|2020-03-20	0.0002356215	South America
South America|hCoV-19/Chile/RM-ISPCH-26/2020|EPI ISL 445305|B.1|Chile|2020-03-16	South America|hCoV-19/Chile/RM-ISPCH-69/2020|EPI ISL 445365|B.1|Chile|2020-03-20	0.0002019369	South America
South America|hCoV-19/Chile/RM-ISPCH-28/2020|EPI ISL 445307|B.1|Chile|2020-03-16	South America|hCoV-19/Chile/RM-ISPCH-69/2020|EPI ISL 445365|B.1|Chile|2020-03-20	0.0001682771	South America
South America|hCoV-19/Chile/LI-ISPCH-6/2020|EPI ISL 445278|B.1.5|Chile|2020-03-16	South America|hCoV-19/Chile/RM-ISPCH-69/2020|EPI ISL 445365|B.1|Chile|2020-03-20	0.0001346124	South America
South America|hCoV-19/Brazil/RJ-MD63-1a/2020|EPI ISL 528637|B.1.1.33|Brazil|2020-03-16	South America|hCoV-19/Chile/RM-ISPCH-69/2020|EPI ISL 445365|B.1|Chile|2020-03-20	0.0003029554	South America
South America|hCoV-19/Peru/LIM-INS-143/2020|EPI ISL 536538|B.1.1.1|Peru|2020-03-16	South America|hCoV-19/Chile/RM-ISPCH-69/2020|EPI ISL 445365|B.1|Chile|2020-03-20	0.0003702953	South America
South America|hCoV-19/Brazil/MG-CV21/2020|EPI ISL 429681|B.1|Brazil|2020-03-16	South America|hCoV-19/Chile/RM-ISPCH-69/2020|EPI ISL 445365|B.1|Chile|2020-03-20	0.0001009497	South America
South America|hCoV-19/Chile/RM-ISPCH-30/2020|EPI ISL 445309|B.1.5|Chile|2020-03-16	South America|hCoV-19/Chile/RM-ISPCH-69/2020|EPI ISL 445365|B.1|Chile|2020-03-20	0.0001009570	South America
South America|hCoV-19/Brazil/AM-02/2020|EPI ISL 417034|A.2|Brazil|2020-03-16	South America|hCoV-19/Chile/RM-ISPCH-69/2020|EPI ISL 445365|B.1|Chile|2020-03-20	0.0005049668	South America
South America|hCoV-19/Brazil/MG-CV16/2020|EPI ISL 429676|B.1.1|Brazil|2020-03-16	South America|hCoV-19/Chile/RM-ISPCH-69/2020|EPI ISL 445365|B.1|Chile|2020-03-20	0.0003037900	South America
South America|hCoV-19/Peru/LAM-INS-071/2020|EPI ISL 523954|B.1.1.1|Peru|2020-03-16	South America|hCoV-19/Chile/RM-ISPCH-69/2020|EPI ISL 445365|B.1|Chile|2020-03-20	0.0003046844	South America
South America|hCoV-19/Peru/ANC-INS-066/2020|EPI ISL 516987|B.1.1.1|Peru|2020-03-16	South America|hCoV-19/Chile/RM-ISPCH-69/2020|EPI ISL 445365|B.1|Chile|2020-03-20	0.0003049838	South America
South America|hCoV-19/Chile/RM-ISPCH-29/2020|EPI ISL 445308|B.1.5|Chile|2020-03-16	South America|hCoV-19/Chile/RM-ISPCH-69/2020|EPI ISL 445365|B.1|Chile|2020-03-20	0.0001009604	South America
South America|hCoV-19/Brazil/PR-5619/2020|EPI ISL 541342|B.1|Brazil|2020-03-16	South America|hCoV-19/Chile/RM-ISPCH-69/2020|EPI ISL 445365|B.1|Chile|2020-03-20	0.0001682840	South America
South America|hCoV-19/Colombia/RIS-INS-80245/2020|EPI ISL 456155|B.1.5|Colombia|2020-03-16	South America|hCoV-19/Chile/RM-ISPCH-69/2020|EPI ISL 445365|B.1|Chile|2020-03-20	0.0001683110	South America
South America|hCoV-19/Colombia/VAC-INS-79943/2020|EPI ISL 456138|B.1.5|Colombia|2020-03-16	South America|hCoV-19/Chile/RM-ISPCH-69/2020|EPI ISL 445365|B.1|Chile|2020-03-20	0.0001690814	South America
South America|hCoV-19/Colombia/BOL-INS-80191/2020|EPI ISL 456122|B.1|Colombia|2020-03-16	South America|hCoV-19/Chile/RM-ISPCH-69/2020|EPI ISL 445365|B.1|Chile|2020-03-20	0.0000000000	South America
South America|hCoV-19/Peru/LIM-INS-141/2020|EPI ISL 536536|B|Peru|2020-03-16	South America|hCoV-19/Chile/RM-ISPCH-69/2020|EPI ISL 445365|B.1|Chile|2020-03-20	0.0003104688	South America
South America|hCoV-19/Brazil/RJ-L10-CD158/2020|EPI ISL 476180|B.1.1.33|Brazil|2020-03-16	South America|hCoV-19/Chile/RM-ISPCH-69/2020|EPI ISL 445365|B.1|Chile|2020-03-20	0.0002455535	South America
South America|hCoV-19/Brazil/RJ-L10-CD154/2020|EPI ISL 476178|B.1.1.33|Brazil|2020-03-16	South America|hCoV-19/Chile/RM-ISPCH-69/2020|EPI ISL 445365|B.1|Chile|2020-03-20	0.0003184551	South America
South America|hCoV-19/Brazil/RS-L11-CD180/2020|EPI ISL 476192|B.1.1.33|Brazil|2020-03-16	South America|hCoV-19/Chile/RM-ISPCH-69/2020|EPI ISL 445365|B.1|Chile|2020-03-20	0.0002476636	South America
South America|hCoV-19/Brazil/MG-CV19/2020|EPI ISL 429679|B.1.1|Brazil|2020-03-16	South America|hCoV-19/Chile/RM-ISPCH-69/2020|EPI ISL 445365|B.1|Chile|2020-03-20	0.0003210511	South America
South America|hCoV-19/Chile/MA-ISPCH-3/2020|EPI ISL 445280|B.1.98|Chile|2020-03-17	South America|hCoV-19/Chile/RM-ISPCH-69/2020|EPI ISL 445365|B.1|Chile|2020-03-20	0.0001009543	South America
South America|hCoV-19/Brazil/MG-CV31/2020|EPI ISL 429687|B.1|Brazil|2020-03-17	South America|hCoV-19/Chile/RM-ISPCH-69/2020|EPI ISL 445365|B.1|Chile|2020-03-20	0.0002019558	South America
South America|hCoV-19/Chile/RM-CMM-26639/2020|EPI ISL 459858|A.2|Chile|2020-03-17	South America|hCoV-19/Chile/RM-ISPCH-69/2020|EPI ISL 445365|B.1|Chile|2020-03-20	0.0005049799	South America
South America|hCoV-19/Chile/RM-ISPCH-35/2020|EPI ISL 445314|B.1|Chile|2020-03-17	South America|hCoV-19/Chile/RM-ISPCH-69/2020|EPI ISL 445365|B.1|Chile|2020-03-20	0.0001346187	South America
South America|hCoV-19/Peru/LIM-INS-138/2020|EPI ISL 536533|B.1.1|Peru|2020-03-17	South America|hCoV-19/Chile/RM-ISPCH-69/2020|EPI ISL 445365|B.1|Chile|2020-03-20	0.0002019422	South America
South America|hCoV-19/Brazil/MG-CV32/2020|EPI ISL 429688|B.1.1|Brazil|2020-03-17	South America|hCoV-19/Chile/RM-ISPCH-69/2020|EPI ISL 445365|B.1|Chile|2020-03-20	0.0002692933	South America
South America|hCoV-19/Peru/LIM-INS-139/2020|EPI ISL 536534|B.1.1|Peru|2020-03-17	South America|hCoV-19/Chile/RM-ISPCH-69/2020|EPI ISL 445365|B.1|Chile|2020-03-20	0.0002019474	South America
South America|hCoV-19/Chile/RM-ISPCH-38/2020|EPI ISL 445317|B.1.1|Chile|2020-03-17	South America|hCoV-19/Chile/RM-ISPCH-69/2020|EPI ISL 445365|B.1|Chile|2020-03-20	0.0001682814	South America
South America|hCoV-19/Brazil/AP-IEC-161167/2020|EPI ISL 450873|B.1.1.33|Brazil|2020-03-17	South America|hCoV-19/Chile/RM-ISPCH-69/2020|EPI ISL 445365|B.1|Chile|2020-03-20	0.0002356044	South America
South America|hCoV-19/Chile/RM-ISPCH-41/2020|EPI ISL 445320|B.1.5|Chile|2020-03-17	South America|hCoV-19/Chile/RM-ISPCH-69/2020|EPI ISL 445365|B.1|Chile|2020-03-20	0.0001009570	South America
South America|hCoV-19/Aruba/AW-RIVM-10113/2020|EPI ISL 547446|B.1|Aruba|2020-03-17	South America|hCoV-19/Chile/RM-ISPCH-69/2020|EPI ISL 445365|B.1|Chile|2020-03-20	0.0000336484	South America
South America|hCoV-19/Brazil/PR-5618/2020|EPI ISL 541341|B.1|Brazil|2020-03-17	South America|hCoV-19/Chile/RM-ISPCH-69/2020|EPI ISL 445365|B.1|Chile|2020-03-20	0.0000336511	South America
South America|hCoV-19/Brazil/PR-5617/2020|EPI ISL 541340|B.1|Brazil|2020-03-17	South America|hCoV-19/Chile/RM-ISPCH-69/2020|EPI ISL 445365|B.1|Chile|2020-03-20	0.0002019490	South America
South America|hCoV-19/Peru/JUN-INS-074/2020|EPI ISL 524471|B.1.255|Peru|2020-03-17	South America|hCoV-19/Chile/RM-ISPCH-69/2020|EPI ISL 445365|B.1|Chile|2020-03-20	0.0001016301	South America
South America|hCoV-19/Chile/RM-ISPCH-32/2020|EPI ISL 445311|B.1.5|Chile|2020-03-17	South America|hCoV-19/Chile/RM-ISPCH-69/2020|EPI ISL 445365|B.1|Chile|2020-03-20	0.0001009578	South America
South America|hCoV-19/Chile/RM-CMM-25669/2020|EPI ISL 459862|B.1.5|Chile|2020-03-17	South America|hCoV-19/Chile/RM-ISPCH-69/2020|EPI ISL 445365|B.1|Chile|2020-03-20	0.0000673037	South America
South America|hCoV-19/Chile/RM-ISPCH-42/2020|EPI ISL 445321|B.1.1|Chile|2020-03-17	South America|hCoV-19/Chile/RM-ISPCH-69/2020|EPI ISL 445365|B.1|Chile|2020-03-20	0.0001682871	South America
South America|hCoV-19/Chile/RM-ISPCH-34/2020|EPI ISL 445313|B.1.5|Chile|2020-03-17	South America|hCoV-19/Chile/RM-ISPCH-69/2020|EPI ISL 445365|B.1|Chile|2020-03-20	0.0001346169	South America
South America|hCoV-19/Chile/BI-ISPCH-1-2/2020|EPI ISL 445281|B.1.1|Chile|2020-03-17	South America|hCoV-19/Chile/RM-ISPCH-69/2020|EPI ISL 445365|B.1|Chile|2020-03-20	0.0002019542	South America
South America|hCoV-19/Chile/RM-ISPCH-33/2020|EPI ISL 445312|B.1.5|Chile|2020-03-17	South America|hCoV-19/Chile/RM-ISPCH-69/2020|EPI ISL 445365|B.1|Chile|2020-03-20	0.0001009604	South America
South America|hCoV-19/Peru/LIM-INS-148/2020|EPI ISL 536543|B.1.8|Peru|2020-03-17	South America|hCoV-19/Chile/RM-ISPCH-69/2020|EPI ISL 445365|B.1|Chile|2020-03-20	0.0001010522	South America
South America|hCoV-19/Peru/LIM-INS-136/2020|EPI ISL 536531|B.1|Peru|2020-03-17	South America|hCoV-19/Chile/RM-ISPCH-69/2020|EPI ISL 445365|B.1|Chile|2020-03-20	0.0000675295	South America
South America|hCoV-19/Uruguay/UY-NYUMC850/2020|EPI ISL 457946|A.2|Uruguay|2020-03-17	South America|hCoV-19/Chile/RM-ISPCH-69/2020|EPI ISL 445365|B.1|Chile|2020-03-20	0.0005101964	South America
South America|hCoV-19/Peru/LIM-INS-149/2020|EPI ISL 536544|B.1.5|Peru|2020-03-17	South America|hCoV-19/Chile/RM-ISPCH-69/2020|EPI ISL 445365|B.1|Chile|2020-03-20	0.0001693413	South America
South America|hCoV-19/Brazil/MG-CV26/2020|EPI ISL 429684|B.1.1|Brazil|2020-03-17	South America|hCoV-19/Chile/RM-ISPCH-69/2020|EPI ISL 445365|B.1|Chile|2020-03-20	0.0003413348	South America
South America|hCoV-19/Colombia/VAC-INS-81251/2020|EPI ISL 456139|B.1.1|Colombia|2020-03-17	South America|hCoV-19/Chile/RM-ISPCH-69/2020|EPI ISL 445365|B.1|Chile|2020-03-20	0.0001711026	South America
South America|hCoV-19/Colombia/ANT-INS-80370/2020|EPI ISL 456118|B.1.5|Colombia|2020-03-17	South America|hCoV-19/Chile/RM-ISPCH-69/2020|EPI ISL 445365|B.1|Chile|2020-03-20	0.0000690860	South America
South America|hCoV-19/Brazil/MG-CV33/2020|EPI ISL 429689|B.1.1|Brazil|2020-03-17	South America|hCoV-19/Chile/RM-ISPCH-69/2020|EPI ISL 445365|B.1|Chile|2020-03-20	0.0002439534	South America
South America|hCoV-19/Brazil/SP-L11-CD185-2/2020|EPI ISL 476196|B.1|Brazil|2020-03-17	South America|hCoV-19/Chile/RM-ISPCH-69/2020|EPI ISL 445365|B.1|Chile|2020-03-20	0.0000000000	South America
South America|hCoV-19/Brazil/MG-0214/2020|EPI ISL 470580|B.1.1.33|Brazil|2020-03-17	South America|hCoV-19/Chile/RM-ISPCH-69/2020|EPI ISL 445365|B.1|Chile|2020-03-20	0.0003164445	South America
South America|hCoV-19/Colombia/CAU-INS-80705/2020|EPI ISL 456124|B.1|Colombia|2020-03-17	South America|hCoV-19/Chile/RM-ISPCH-69/2020|EPI ISL 445365|B.1|Chile|2020-03-20	0.0001060220	South America
South America|hCoV-19/Aruba/AW-RIVM-10114/2020|EPI ISL 547447|B.1|Aruba|2020-03-18	South America|hCoV-19/Chile/RM-ISPCH-69/2020|EPI ISL 445365|B.1|Chile|2020-03-20	0.0000000000	South America
South America|hCoV-19/Chile/RM-ISPCH-65/2020|EPI ISL 445361|B.1.1|Chile|2020-03-18	South America|hCoV-19/Chile/RM-ISPCH-69/2020|EPI ISL 445365|B.1|Chile|2020-03-20	0.0002019422	South America
South America|hCoV-19/Peru/LIM-INS-145/2020|EPI ISL 536540|A.2|Peru|2020-03-18	South America|hCoV-19/Chile/RM-ISPCH-69/2020|EPI ISL 445365|B.1|Chile|2020-03-20	0.0004712919	South America
South America|hCoV-19/Peru/LIM-INS-130/2020|EPI ISL 536527|B.1.1.1|Peru|2020-03-18	South America|hCoV-19/Chile/RM-ISPCH-69/2020|EPI ISL 445365|B.1|Chile|2020-03-20	0.0003029413	South America
South America|hCoV-19/Brazil/SP02cc/2020|EPI ISL 450506|B|Brazil|2020-03-18	South America|hCoV-19/Chile/RM-ISPCH-69/2020|EPI ISL 445365|B.1|Chile|2020-03-20	0.0004039654	South America
South America|hCoV-19/Argentina/C1374/2020|EPI ISL 420599|B.1.255|Argentina|2020-03-18	South America|hCoV-19/Chile/RM-ISPCH-69/2020|EPI ISL 445365|B.1|Chile|2020-03-20	0.0001346026	South America
South America|hCoV-19/Brazil/AC-IEC-162535/2020|EPI ISL 458139|B.1.1.33|Brazil|2020-03-18	South America|hCoV-19/Chile/RM-ISPCH-69/2020|EPI ISL 445365|B.1|Chile|2020-03-20	0.0003029476	South America
South America|hCoV-19/Brazil/SP-624/2020|EPI ISL 515527|B.1.1.33|Brazil|2020-03-18	South America|hCoV-19/Chile/RM-ISPCH-69/2020|EPI ISL 445365|B.1|Chile|2020-03-20	0.0002356044	South America
South America|hCoV-19/Peru/LIM-INS-161/2020|EPI ISL 536554|B.1.1|Peru|2020-03-18	South America|hCoV-19/Chile/RM-ISPCH-69/2020|EPI ISL 445365|B.1|Chile|2020-03-20	0.0002356215	South America
South America|hCoV-19/Peru/ARE-INS-072/2020|EPI ISL 523979|B.1.1|Peru|2020-03-18	South America|hCoV-19/Chile/RM-ISPCH-69/2020|EPI ISL 445365|B.1|Chile|2020-03-20	0.0002033089	South America
South America|hCoV-19/Peru/LIM-INS-158/2020|EPI ISL 536551|B.1.5|Peru|2020-03-18	South America|hCoV-19/Chile/RM-ISPCH-69/2020|EPI ISL 445365|B.1|Chile|2020-03-20	0.0001346214	South America
South America|hCoV-19/Colombia/RIS-INS-81402/2020|EPI ISL 497736|B.1|Colombia|2020-03-18	South America|hCoV-19/Chile/RM-ISPCH-69/2020|EPI ISL 445365|B.1|Chile|2020-03-20	0.0000000000	South America
South America|hCoV-19/Peru/LIM-INS-144/2020|EPI ISL 536539|A.2|Peru|2020-03-18	South America|hCoV-19/Chile/RM-ISPCH-69/2020|EPI ISL 445365|B.1|Chile|2020-03-20	0.0004717365	South America
South America|hCoV-19/Colombia/NSA-INS-80656/2020|EPI ISL 456126|B.1.5|Colombia|2020-03-18	South America|hCoV-19/Chile/RM-ISPCH-69/2020|EPI ISL 445365|B.1|Chile|2020-03-20	0.0001354510	South America
South America|hCoV-19/Peru/JUN-INS-153/2020|EPI ISL 536546|B.1.5|Peru|2020-03-18	South America|hCoV-19/Chile/RM-ISPCH-69/2020|EPI ISL 445365|B.1|Chile|2020-03-20	0.0004458719	South America
South America|hCoV-19/Brazil/SC-0243/2020|EPI ISL 470652|B.1.1|Brazil|2020-03-18	South America|hCoV-19/Chile/RM-ISPCH-69/2020|EPI ISL 445365|B.1|Chile|2020-03-20	0.0002074285	South America
South America|hCoV-19/Brazil/GO-0208/2020|EPI ISL 470575|B.1.22|Brazil|2020-03-18	South America|hCoV-19/Chile/RM-ISPCH-69/2020|EPI ISL 445365|B.1|Chile|2020-03-20	0.0001046903	South America
South America|hCoV-19/Peru/LIM-INS-157/2020|EPI ISL 536550|B.1.1|Peru|2020-03-19	South America|hCoV-19/Chile/RM-ISPCH-69/2020|EPI ISL 445365|B.1|Chile|2020-03-20	0.0002019474	South America
South America|hCoV-19/Chile/MA-ISPCH-5/2020|EPI ISL 445283|B.1|Chile|2020-03-19	South America|hCoV-19/Chile/RM-ISPCH-69/2020|EPI ISL 445365|B.1|Chile|2020-03-20	0.0000000000	South America
South America|hCoV-19/Peru/LIM-INS-155/2020|EPI ISL 536548|B.1.255|Peru|2020-03-19	South America|hCoV-19/Chile/RM-ISPCH-69/2020|EPI ISL 445365|B.1|Chile|2020-03-20	0.0000672983	South America
South America|hCoV-19/Chile/VS-ISPCH-3/2020|EPI ISL 445286|B.1|Chile|2020-03-19	South America|hCoV-19/Chile/RM-ISPCH-69/2020|EPI ISL 445365|B.1|Chile|2020-03-20	0.0000336484	South America
South America|hCoV-19/Colombia/VAC-INS-82320/2020|EPI ISL 456151|B.1|Colombia|2020-03-19	South America|hCoV-19/Chile/RM-ISPCH-69/2020|EPI ISL 445365|B.1|Chile|2020-03-20	0.0000000000	South America
South America|hCoV-19/Peru/JUN-UPCH-0118/2020|EPI ISL 568515|B.1.255|Peru|2020-03-19	South America|hCoV-19/Chile/RM-ISPCH-69/2020|EPI ISL 445365|B.1|Chile|2020-03-20	0.0001009497	South America
South America|hCoV-19/Brazil/RJ-LVM161-2/2020|EPI ISL 528539|A.2|Brazil|2020-03-19	South America|hCoV-19/Chile/RM-ISPCH-69/2020|EPI ISL 445365|B.1|Chile|2020-03-20	0.0004713041	South America
South America|hCoV-19/Chile/MA-ISPCH-4/2020|EPI ISL 445282|B.1.5|Chile|2020-03-19	South America|hCoV-19/Chile/RM-ISPCH-69/2020|EPI ISL 445365|B.1|Chile|2020-03-20	0.0001009544	South America
South America|hCoV-19/Brazil/PB-IEC-161853/2020|EPI ISL 524801|B.1.5|Brazil|2020-03-19	South America|hCoV-19/Chile/RM-ISPCH-69/2020|EPI ISL 445365|B.1|Chile|2020-03-20	0.0001682727	South America
South America|hCoV-19/Chile/RM-ISPCH-45/2020|EPI ISL 445324|B.1.5|Chile|2020-03-19	South America|hCoV-19/Chile/RM-ISPCH-69/2020|EPI ISL 445365|B.1|Chile|2020-03-20	0.0001009570	South America
South America|hCoV-19/Brazil/SE-6536/2020|EPI ISL 541376|B.1.1.33|Brazil|2020-03-19	South America|hCoV-19/Chile/RM-ISPCH-69/2020|EPI ISL 445365|B.1|Chile|2020-03-20	0.0002692682	South America
South America|hCoV-19/Brazil/SE-6533/2020|EPI ISL 541374|B.1.1|Brazil|2020-03-19	South America|hCoV-19/Chile/RM-ISPCH-69/2020|EPI ISL 445365|B.1|Chile|2020-03-20	0.0002356105	South America
South America|hCoV-19/Chile/RM-ISPCH-36/2020|EPI ISL 445315|B.1.1|Chile|2020-03-19	South America|hCoV-19/Chile/RM-ISPCH-69/2020|EPI ISL 445365|B.1|Chile|2020-03-20	0.0002019542	South America
South America|hCoV-19/Chile/RM-ISPCH-39/2020|EPI ISL 445318|B|Chile|2020-03-19	South America|hCoV-19/Chile/RM-ISPCH-69/2020|EPI ISL 445365|B.1|Chile|2020-03-20	0.0003366185	South America
South America|hCoV-19/Peru/LIM-INS-162/2020|EPI ISL 536555|B.1.1|Peru|2020-03-19	South America|hCoV-19/Chile/RM-ISPCH-69/2020|EPI ISL 445365|B.1|Chile|2020-03-20	0.0002369180	South America
South America|hCoV-19/Chile/VS-CMM-28875/2020|EPI ISL 459864|B.1.1|Chile|2020-03-19	South America|hCoV-19/Chile/RM-ISPCH-69/2020|EPI ISL 445365|B.1|Chile|2020-03-20	0.0001698531	South America
South America|hCoV-19/Brazil/SP-L7-CD67/2020|EPI ISL 476435|B.1.1.33|Brazil|2020-03-19	South America|hCoV-19/Chile/RM-ISPCH-69/2020|EPI ISL 445365|B.1|Chile|2020-03-20	0.0002719217	South America
South America|hCoV-19/Peru/JUN-INS-154/2020|EPI ISL 536547|B.1|Peru|2020-03-19	South America|hCoV-19/Chile/RM-ISPCH-69/2020|EPI ISL 445365|B.1|Chile|2020-03-20	0.0002384662	South America
South America|hCoV-19/Brazil/MG-0215/2020|EPI ISL 470581|B.1|Brazil|2020-03-19	South America|hCoV-19/Chile/RM-ISPCH-69/2020|EPI ISL 445365|B.1|Chile|2020-03-20	0.0001026550	South America
South America|hCoV-19/Brazil/MG-0216/2020|EPI ISL 470582|B.1.1.33|Brazil|2020-03-19	South America|hCoV-19/Chile/RM-ISPCH-69/2020|EPI ISL 445365|B.1|Chile|2020-03-20	0.0003080653	South America
South America|hCoV-19/Brazil/SP-L7-CD76/2020|EPI ISL 476443|B.1|Brazil|2020-03-19	South America|hCoV-19/Chile/RM-ISPCH-69/2020|EPI ISL 445365|B.1|Chile|2020-03-20	0.0000342374	South America
South America|hCoV-19/Uruguay/UY-10/2020|EPI ISL 429257|B.31|Uruguay|2020-03-19	South America|hCoV-19/Chile/RM-ISPCH-69/2020|EPI ISL 445365|B.1|Chile|2020-03-20	0.0005531724	South America
South America|hCoV-19/Brazil/PI-0239/2020|EPI ISL 470613|B.1.1.33|Brazil|2020-03-19	South America|hCoV-19/Chile/RM-ISPCH-69/2020|EPI ISL 445365|B.1|Chile|2020-03-20	0.0002420224	South America
South America|hCoV-19/Brazil/SP-L11-CD200/2020|EPI ISL 476201|B.1.1.33|Brazil|2020-03-19	South America|hCoV-19/Chile/RM-ISPCH-69/2020|EPI ISL 445365|B.1|Chile|2020-03-20	0.0002455534	South America
South America|hCoV-19/Brazil/SP-L9-CD122/2020|EPI ISL 476472|B.1.255|Brazil|2020-03-19	South America|hCoV-19/Chile/RM-ISPCH-69/2020|EPI ISL 445365|B.1|Chile|2020-03-20	0.0000703589	South America
South America|hCoV-19/Colombia/VAC-INS-82307/2020|EPI ISL 456143|B.1|Colombia|2020-03-19	South America|hCoV-19/Chile/RM-ISPCH-69/2020|EPI ISL 445365|B.1|Chile|2020-03-20	0.0000000000	South America
South America|hCoV-19/Brazil/RS-L10-CD175/2020|EPI ISL 476188|B.1.1.33|Brazil|2020-03-19	South America|hCoV-19/Chile/RM-ISPCH-69/2020|EPI ISL 445365|B.1|Chile|2020-03-20	0.0002495888	South America
South America|hCoV-19/Chile/VS-ISPCH-4/2020|EPI ISL 445287|B.1.5|Chile|2020-03-19	South America|hCoV-19/Chile/RM-ISPCH-69/2020|EPI ISL 445365|B.1|Chile|2020-03-20	0.0000673035	South America
South America|hCoV-19/Aruba/AW-RIVM-10115/2020|EPI ISL 547448|B.1|Aruba|2020-03-20	South America|hCoV-19/Chile/RM-ISPCH-69/2020|EPI ISL 445365|B.1|Chile|2020-03-20	0.0001009544	South America
South America|hCoV-19/Brazil/PA-IEC-161548/2020|EPI ISL 450874|B.1.1.33|Brazil|2020-03-20	South America|hCoV-19/Chile/RM-ISPCH-69/2020|EPI ISL 445365|B.1|Chile|2020-03-20	0.0002356044	South America
South America|hCoV-19/Peru/ARE-INS-164/2020|EPI ISL 536557|B.1.5|Peru|2020-03-20	South America|hCoV-19/Chile/RM-ISPCH-69/2020|EPI ISL 445365|B.1|Chile|2020-03-20	0.0001009876	South America
South America|hCoV-19/Peru/LIM-UPCH-0011/2020|EPI ISL 529068|B.1.1.1|Peru|2020-03-20	South America|hCoV-19/Chile/RM-ISPCH-69/2020|EPI ISL 445365|B.1|Chile|2020-03-20	0.0004376934	South America
South America|hCoV-19/Colombia/ANT-INS-82457/2020|EPI ISL 456146|B.1.5|Colombia|2020-03-20	South America|hCoV-19/Chile/RM-ISPCH-69/2020|EPI ISL 445365|B.1|Chile|2020-03-20	0.0001009570	South America
South America|hCoV-19/Peru/ARE-INS-165/2020|EPI ISL 536558|B.1|Peru|2020-03-20	South America|hCoV-19/Chile/RM-ISPCH-69/2020|EPI ISL 445365|B.1|Chile|2020-03-20	0.0001682727	South America
South America|hCoV-19/Brazil/SP-01/2020|EPI ISL 412964|B.1.5|Brazil|2020-02-25	South America|hCoV-19/Chile/MA-ISPCH-7/2020|EPI ISL 445288|B.1|Chile|2020-03-20	0.0001009570	South America
South America|hCoV-19/Brazil/SP-02/2020|EPI ISL 413016|B|Brazil|2020-02-28	South America|hCoV-19/Chile/MA-ISPCH-7/2020|EPI ISL 445288|B.1|Chile|2020-03-20	0.0004039570	South America
South America|hCoV-19/Brazil/SP-06/2020|EPI ISL 414015|B.1.5|Brazil|2020-02-29	South America|hCoV-19/Chile/MA-ISPCH-7/2020|EPI ISL 445288|B.1|Chile|2020-03-20	0.0001009570	South America
South America|hCoV-19/Brazil/ES-225/2020|EPI ISL 415128|B.40|Brazil|2020-02-29	South America|hCoV-19/Chile/MA-ISPCH-7/2020|EPI ISL 445288|B.1|Chile|2020-03-20	0.0004376706	South America
South America|hCoV-19/Argentina/PAIS-A0001/2020|EPI ISL 430793|B.1.1|Argentina|2020-03-01	South America|hCoV-19/Chile/MA-ISPCH-7/2020|EPI ISL 445288|B.1|Chile|2020-03-20	0.0002743909	South America
South America|hCoV-19/Brazil/SP-03/2020|EPI ISL 414014|B.1.1|Brazil|2020-03-02	South America|hCoV-19/Chile/MA-ISPCH-7/2020|EPI ISL 445288|B.1|Chile|2020-03-20	0.0002356105	South America
South America|hCoV-19/Brazil/SP-11/2020|EPI ISL 416033|B.3|Brazil|2020-03-03	South America|hCoV-19/Chile/MA-ISPCH-7/2020|EPI ISL 445288|B.1|Chile|2020-03-20	0.0003029350	South America
South America|hCoV-19/Brazil/SP-07/2020|EPI ISL 416028|B.1.1|Brazil|2020-03-03	South America|hCoV-19/Chile/MA-ISPCH-7/2020|EPI ISL 445288|B.1|Chile|2020-03-20	0.0002356105	South America
South America|hCoV-19/Chile/RM-ISPCH-1/2020|EPI ISL 414579|A.2|Chile|2020-03-03	South America|hCoV-19/Chile/MA-ISPCH-7/2020|EPI ISL 445288|B.1|Chile|2020-03-20	0.0004713199	South America
South America|hCoV-19/Brazil/SP-09/2020|EPI ISL 416031|B.1.5|Brazil|2020-03-04	South America|hCoV-19/Chile/MA-ISPCH-7/2020|EPI ISL 445288|B.1|Chile|2020-03-20	0.0001009570	South America
South America|hCoV-19/Brazil/SP-08/2020|EPI ISL 416029|B.1.1|Brazil|2020-03-04	South America|hCoV-19/Chile/MA-ISPCH-7/2020|EPI ISL 445288|B.1|Chile|2020-03-20	0.0002356105	South America
South America|hCoV-19/Brazil/SP-10/2020|EPI ISL 416032|B|Brazil|2020-03-04	South America|hCoV-19/Chile/MA-ISPCH-7/2020|EPI ISL 445288|B.1|Chile|2020-03-20	0.0003366002	South America
South America|hCoV-19/Brazil/SP-04/2020|EPI ISL 414017|B.1.1|Brazil|2020-03-04	South America|hCoV-19/Chile/MA-ISPCH-7/2020|EPI ISL 445288|B.1|Chile|2020-03-20	0.0002356105	South America
South America|hCoV-19/Brazil/SP-12/2020|EPI ISL 416034|B.1.1|Brazil|2020-03-04	South America|hCoV-19/Chile/MA-ISPCH-7/2020|EPI ISL 445288|B.1|Chile|2020-03-20	0.0002692947	South America
South America|hCoV-19/Brazil/RJ-314/2020|EPI ISL 414045|B.1.5|Brazil|2020-03-04	South America|hCoV-19/Chile/MA-ISPCH-7/2020|EPI ISL 445288|B.1|Chile|2020-03-20	0.0001009604	South America
South America|hCoV-19/Brazil/BA-312/2020|EPI ISL 415105|B.1.1|Brazil|2020-03-04	South America|hCoV-19/Chile/MA-ISPCH-7/2020|EPI ISL 445288|B.1|Chile|2020-03-20	0.0002693149	South America
South America|hCoV-19/Brazil/SP-13/2020|EPI ISL 416035|B.1.1|Brazil|2020-03-05	South America|hCoV-19/Chile/MA-ISPCH-7/2020|EPI ISL 445288|B.1|Chile|2020-03-20	0.0002356105	South America
South America|hCoV-19/Chile/LL-ISPCH-1/2020|EPI ISL 445246|B.1.5|Chile|2020-03-05	South America|hCoV-19/Chile/MA-ISPCH-7/2020|EPI ISL 445288|B.1|Chile|2020-03-20	0.0001009570	South America
South America|hCoV-19/Chile/RM-ISPCH-2/2020|EPI ISL 414580|B.1.1|Chile|2020-03-05	South America|hCoV-19/Chile/MA-ISPCH-7/2020|EPI ISL 445288|B.1|Chile|2020-03-20	0.0002356105	South America
South America|hCoV-19/Brazil/RJ-352/2020|EPI ISL 427299|A.2|Brazil|2020-03-05	South America|hCoV-19/Chile/MA-ISPCH-7/2020|EPI ISL 445288|B.1|Chile|2020-03-20	0.0005050100	South America
South America|hCoV-19/Brazil/BA-510/2020|EPI ISL 427293|B.1.1|Brazil|2020-03-06	South America|hCoV-19/Chile/MA-ISPCH-7/2020|EPI ISL 445288|B.1|Chile|2020-03-20	0.0002692877	South America
South America|hCoV-19/Chile/RM-MSHS-op2d1/2020|EPI ISL 415658|A.2|Chile|2020-03-06	South America|hCoV-19/Chile/MA-ISPCH-7/2020|EPI ISL 445288|B.1|Chile|2020-03-20	0.0004713200	South America
South America|hCoV-19/Peru/ARE-INS-026/2020|EPI ISL 491431|B.1|Peru|2020-03-06	South America|hCoV-19/Chile/MA-ISPCH-7/2020|EPI ISL 445288|B.1|Chile|2020-03-20	0.0001694114	South America
South America|hCoV-19/Chile/RM-ISPCH-3/2020|EPI ISL 445245|A.2|Chile|2020-03-06	South America|hCoV-19/Chile/MA-ISPCH-7/2020|EPI ISL 445288|B.1|Chile|2020-03-20	0.0004713200	South America
South America|hCoV-19/Colombia/DC-INS-78390/2020|EPI ISL 418262|B.1.1|Colombia|2020-03-06	South America|hCoV-19/Chile/MA-ISPCH-7/2020|EPI ISL 445288|B.1|Chile|2020-03-20	0.0002426158	South America
South America|hCoV-19/Argentina/C121/2020|EPI ISL 420600|B.1.1|Argentina|2020-03-07	South America|hCoV-19/Chile/MA-ISPCH-7/2020|EPI ISL 445288|B.1|Chile|2020-03-20	0.0002019474	South America
South America|hCoV-19/Chile/RM-MSHS-op3d1/2020|EPI ISL 415660|A.2|Chile|2020-03-07	South America|hCoV-19/Chile/MA-ISPCH-7/2020|EPI ISL 445288|B.1|Chile|2020-03-20	0.0004713041	South America
South America|hCoV-19/Peru/ARE-INS-087/2020|EPI ISL 516626|B.1|Peru|2020-03-07	South America|hCoV-19/Chile/MA-ISPCH-7/2020|EPI ISL 445288|B.1|Chile|2020-03-20	0.0002033078	South America
South America|hCoV-19/Chile/RM-MSHS-op4d1/2020|EPI ISL 415661|A.2|Chile|2020-03-08	South America|hCoV-19/Chile/MA-ISPCH-7/2020|EPI ISL 445288|B.1|Chile|2020-03-20	0.0004713200	South America
South America|hCoV-19/Chile/RM-ISPCH-4/2020|EPI ISL 445247|A.2|Chile|2020-03-08	South America|hCoV-19/Chile/MA-ISPCH-7/2020|EPI ISL 445288|B.1|Chile|2020-03-20	0.0005387256	South America
South America|hCoV-19/Brazil/MG-CV4/2020|EPI ISL 429667|B.1.255|Brazil|2020-03-09	South America|hCoV-19/Chile/MA-ISPCH-7/2020|EPI ISL 445288|B.1|Chile|2020-03-20	0.0001346061	South America
South America|hCoV-19/Chile/RM-ISPCH-6/2020|EPI ISL 445249|B|Chile|2020-03-09	South America|hCoV-19/Chile/MA-ISPCH-7/2020|EPI ISL 445288|B.1|Chile|2020-03-20	0.0003029476	South America
South America|hCoV-19/Chile/RM-ISPCH-9/2020|EPI ISL 445252|B.1.5|Chile|2020-03-09	South America|hCoV-19/Chile/MA-ISPCH-7/2020|EPI ISL 445288|B.1|Chile|2020-03-20	0.0001682814	South America
South America|hCoV-19/Chile/RM-ISPCH-7/2020|EPI ISL 445250|B.1.5|Chile|2020-03-09	South America|hCoV-19/Chile/MA-ISPCH-7/2020|EPI ISL 445288|B.1|Chile|2020-03-20	0.0001346159	South America
South America|hCoV-19/Peru/HUC-INS-008/2020|EPI ISL 489839|B.1.5|Peru|2020-03-09	South America|hCoV-19/Chile/MA-ISPCH-7/2020|EPI ISL 445288|B.1|Chile|2020-03-20	0.0001355233	South America
South America|hCoV-19/Peru/ICA-INS-012/2020|EPI ISL 489989|B.1.5|Peru|2020-03-09	South America|hCoV-19/Chile/MA-ISPCH-7/2020|EPI ISL 445288|B.1|Chile|2020-03-20	0.0001694123	South America
South America|hCoV-19/Chile/RM-ISPCH-5/2020|EPI ISL 445248|B.1.5|Chile|2020-03-09	South America|hCoV-19/Chile/MA-ISPCH-7/2020|EPI ISL 445288|B.1|Chile|2020-03-20	0.0001346204	South America
South America|hCoV-19/Brazil/SP-L12-CD28/2020|EPI ISL 476221|B.1.1.33|Brazil|2020-03-09	South America|hCoV-19/Chile/MA-ISPCH-7/2020|EPI ISL 445288|B.1|Chile|2020-03-20	0.0002719291	South America
South America|hCoV-19/Ecuador/HEE-01/2020|EPI ISL 417482|B|Ecuador|2020-03-09	South America|hCoV-19/Chile/MA-ISPCH-7/2020|EPI ISL 445288|B.1|Chile|2020-03-20	0.0003150413	South America
South America|hCoV-19/Chile/RM-ISPCH-8/2020|EPI ISL 445251|B.1.1|Chile|2020-03-10	South America|hCoV-19/Chile/MA-ISPCH-7/2020|EPI ISL 445288|B.1|Chile|2020-03-20	0.0003029413	South America
South America|hCoV-19/Peru/LIM-010/2020|EPI ISL 415787|B.1.1|Peru|2020-03-10	South America|hCoV-19/Chile/MA-ISPCH-7/2020|EPI ISL 445288|B.1|Chile|2020-03-20	0.0002692821	South America
South America|hCoV-19/Chile/RM-ISPCH-16/2020|EPI ISL 445259|A.2|Chile|2020-03-10	South America|hCoV-19/Chile/MA-ISPCH-7/2020|EPI ISL 445288|B.1|Chile|2020-03-20	0.0004713041	South America
South America|hCoV-19/Chile/RM-ISPCH-10/2020|EPI ISL 445253|B.1.255|Chile|2020-03-10	South America|hCoV-19/Chile/MA-ISPCH-7/2020|EPI ISL 445288|B.1|Chile|2020-03-20	0.0001009523	South America
South America|hCoV-19/Chile/RM-ISPCH-12/2020|EPI ISL 445255|B.1.1.10|Chile|2020-03-10	South America|hCoV-19/Chile/MA-ISPCH-7/2020|EPI ISL 445288|B.1|Chile|2020-03-20	0.0003029491	South America
South America|hCoV-19/Brazil/SC-769/2020|EPI ISL 427306|B.1|Brazil|2020-03-10	South America|hCoV-19/Chile/MA-ISPCH-7/2020|EPI ISL 445288|B.1|Chile|2020-03-20	0.0000336493	South America
South America|hCoV-19/Brazil/SC-766/2020|EPI ISL 427305|B.6|Brazil|2020-03-10	South America|hCoV-19/Chile/MA-ISPCH-7/2020|EPI ISL 445288|B.1|Chile|2020-03-20	0.0004376298	South America
South America|hCoV-19/Peru/LIM-INS-016/2020|EPI ISL 490315|B.1.1|Peru|2020-03-10	South America|hCoV-19/Chile/MA-ISPCH-7/2020|EPI ISL 445288|B.1|Chile|2020-03-20	0.0002711105	South America
South America|hCoV-19/Chile/RM-ISPCH-13/2020|EPI ISL 445256|B.1.1|Chile|2020-03-10	South America|hCoV-19/Chile/MA-ISPCH-7/2020|EPI ISL 445288|B.1|Chile|2020-03-20	0.0003029900	South America
South America|hCoV-19/Chile/RM-ISPCH-18/2020|EPI ISL 445261|B.1.5|Chile|2020-03-11	South America|hCoV-19/Chile/MA-ISPCH-7/2020|EPI ISL 445288|B.1|Chile|2020-03-20	0.0001682814	South America
South America|hCoV-19/Peru/LIM-INS-160/2020|EPI ISL 536553|B.1.5|Peru|2020-03-11	South America|hCoV-19/Chile/MA-ISPCH-7/2020|EPI ISL 445288|B.1|Chile|2020-03-20	0.0003366490	South America
South America|hCoV-19/Chile/BI-ISPCH-3/2020|EPI ISL 445332|B.1.5|Chile|2020-03-11	South America|hCoV-19/Chile/MA-ISPCH-7/2020|EPI ISL 445288|B.1|Chile|2020-03-20	0.0002019422	South America
South America|hCoV-19/Chile/RM-ISPCH-22/2020|EPI ISL 445265|B.1.5|Chile|2020-03-11	South America|hCoV-19/Chile/MA-ISPCH-7/2020|EPI ISL 445288|B.1|Chile|2020-03-20	0.0001346159	South America
South America|hCoV-19/Brazil/RJ-477/2020|EPI ISL 427300|B.1.1|Brazil|2020-03-11	South America|hCoV-19/Chile/MA-ISPCH-7/2020|EPI ISL 445288|B.1|Chile|2020-03-20	0.0002356166	South America
South America|hCoV-19/Chile/RM-ISPCH-19/2020|EPI ISL 445262|B.1.5|Chile|2020-03-11	South America|hCoV-19/Chile/MA-ISPCH-7/2020|EPI ISL 445288|B.1|Chile|2020-03-20	0.0001346187	South America
South America|hCoV-19/Brazil/RJ-477i/2020|EPI ISL 427301|B.1.1|Brazil|2020-03-11	South America|hCoV-19/Chile/MA-ISPCH-7/2020|EPI ISL 445288|B.1|Chile|2020-03-20	0.0002356166	South America
South America|hCoV-19/Peru/LIM-INS-011/2020|EPI ISL 489988|A.2|Peru|2020-03-11	South America|hCoV-19/Chile/MA-ISPCH-7/2020|EPI ISL 445288|B.1|Chile|2020-03-20	0.0004744822	South America
South America|hCoV-19/Peru/LIM-INS-015/2020|EPI ISL 490209|B.1.5|Peru|2020-03-11	South America|hCoV-19/Chile/MA-ISPCH-7/2020|EPI ISL 445288|B.1|Chile|2020-03-20	0.0003050061	South America
South America|hCoV-19/Peru/LIM-INS-006/2020|EPI ISL 489838|B.1.1|Peru|2020-03-11	South America|hCoV-19/Chile/MA-ISPCH-7/2020|EPI ISL 445288|B.1|Chile|2020-03-20	0.0002371990	South America
South America|hCoV-19/Chile/RM-ISPCH-15/2020|EPI ISL 445258|A.2|Chile|2020-03-11	South America|hCoV-19/Chile/MA-ISPCH-7/2020|EPI ISL 445288|B.1|Chile|2020-03-20	0.0004713200	South America
South America|hCoV-19/Chile/RM-ISPCH-17/2020|EPI ISL 445260|A.2|Chile|2020-03-11	South America|hCoV-19/Chile/MA-ISPCH-7/2020|EPI ISL 445288|B.1|Chile|2020-03-20	0.0005386753	South America
South America|hCoV-19/Chile/RM-ISPCH-20/2020|EPI ISL 445263|B.1.5|Chile|2020-03-11	South America|hCoV-19/Chile/MA-ISPCH-7/2020|EPI ISL 445288|B.1|Chile|2020-03-20	0.0001346249	South America
South America|hCoV-19/Brazil/MG-CV12/2020|EPI ISL 429674|B.1|Brazil|2020-03-11	South America|hCoV-19/Chile/MA-ISPCH-7/2020|EPI ISL 445288|B.1|Chile|2020-03-20	0.0002122202	South America
South America|hCoV-19/Chile/BI-ISPCH-2/2020|EPI ISL 445331|B.1.1|Chile|2020-03-12	South America|hCoV-19/Chile/MA-ISPCH-7/2020|EPI ISL 445288|B.1|Chile|2020-03-20	0.0002356165	South America
South America|hCoV-19/Chile/BI-ISPCH-2-2/2020|EPI ISL 445333|B.1.5|Chile|2020-03-12	South America|hCoV-19/Chile/MA-ISPCH-7/2020|EPI ISL 445288|B.1|Chile|2020-03-20	0.0001682736	South America
South America|hCoV-19/Chile/RM-ISPCH-21/2020|EPI ISL 445264|B.1.1.10|Chile|2020-03-12	South America|hCoV-19/Chile/MA-ISPCH-7/2020|EPI ISL 445288|B.1|Chile|2020-03-20	0.0003029491	South America
South America|hCoV-19/Brazil/SE-6535/2020|EPI ISL 541375|B.1.5|Brazil|2020-03-12	South America|hCoV-19/Chile/MA-ISPCH-7/2020|EPI ISL 445288|B.1|Chile|2020-03-20	0.0001682814	South America
South America|hCoV-19/Brazil/SC-770/2020|EPI ISL 541370|B.1.1.33|Brazil|2020-03-12	South America|hCoV-19/Chile/MA-ISPCH-7/2020|EPI ISL 445288|B.1|Chile|2020-03-20	0.0003029593	South America
South America|hCoV-19/Chile/ML-CMM-25343/2020|EPI ISL 459863|A|Chile|2020-03-12	South America|hCoV-19/Chile/MA-ISPCH-7/2020|EPI ISL 445288|B.1|Chile|2020-03-20	0.0003029397	South America
South America|hCoV-19/Colombia/DC-INS-79190/2020|EPI ISL 456120|B.1.5|Colombia|2020-03-12	South America|hCoV-19/Chile/MA-ISPCH-7/2020|EPI ISL 445288|B.1|Chile|2020-03-20	0.0001694424	South America
South America|hCoV-19/Brazil/UN-HIAE-SP03/2020|EPI ISL 486427|B.1.1.33|Brazil|2020-03-13	South America|hCoV-19/Chile/MA-ISPCH-7/2020|EPI ISL 445288|B.1|Chile|2020-03-20	0.0003702780	South America
South America|hCoV-19/Peru/LIM-INS-150/2020|EPI ISL 536545|B|Peru|2020-03-13	South America|hCoV-19/Chile/MA-ISPCH-7/2020|EPI ISL 445288|B.1|Chile|2020-03-20	0.0003702857	South America
South America|hCoV-19/Chile/BI-ISPCH-1/2020|EPI ISL 445271|B.1.1|Chile|2020-03-13	South America|hCoV-19/Chile/MA-ISPCH-7/2020|EPI ISL 445288|B.1|Chile|2020-03-20	0.0002356166	South America
South America|hCoV-19/Aruba/AW-RIVM-10101/2020|EPI ISL 547445|B.40|Aruba|2020-03-13	South America|hCoV-19/Chile/MA-ISPCH-7/2020|EPI ISL 445288|B.1|Chile|2020-03-20	0.0004376411	South America
South America|hCoV-19/Brazil/MG-CV6/2020|EPI ISL 429669|B.1|Brazil|2020-03-13	South America|hCoV-19/Chile/MA-ISPCH-7/2020|EPI ISL 445288|B.1|Chile|2020-03-20	0.0001346061	South America
South America|hCoV-19/Brazil/DF-615i/2020|EPI ISL 427294|B.1.1.33|Brazil|2020-03-13	South America|hCoV-19/Chile/MA-ISPCH-7/2020|EPI ISL 445288|B.1|Chile|2020-03-20	0.0002692751	South America
South America|hCoV-19/Brazil/SC-771/2020|EPI ISL 541371|B.1.5|Brazil|2020-03-13	South America|hCoV-19/Chile/MA-ISPCH-7/2020|EPI ISL 445288|B.1|Chile|2020-03-20	0.0001346884	South America
South America|hCoV-19/Peru/LAM-INS-073/2020|EPI ISL 523994|B.1.1|Peru|2020-03-13	South America|hCoV-19/Chile/MA-ISPCH-7/2020|EPI ISL 445288|B.1|Chile|2020-03-20	0.0003049838	South America
South America|hCoV-19/Peru/CAJ-INS-061/2020|EPI ISL 517770|B.1.1.1|Peru|2020-03-13	South America|hCoV-19/Chile/MA-ISPCH-7/2020|EPI ISL 445288|B.1|Chile|2020-03-20	0.0003388987	South America
South America|hCoV-19/Brazil/DF-0001/2020|EPI ISL 426580|B.1.1|Brazil|2020-03-13	South America|hCoV-19/Chile/MA-ISPCH-7/2020|EPI ISL 445288|B.1|Chile|2020-03-20	0.0002369983	South America
South America|hCoV-19/Brazil/GO-0207/2020|EPI ISL 470574|B.40|Brazil|2020-03-13	South America|hCoV-19/Chile/MA-ISPCH-7/2020|EPI ISL 445288|B.1|Chile|2020-03-20	0.0004107557	South America
South America|hCoV-19/Brazil/MG-CV8/2020|EPI ISL 429671|B.1.1|Brazil|2020-03-13	South America|hCoV-19/Chile/MA-ISPCH-7/2020|EPI ISL 445288|B.1|Chile|2020-03-20	0.0004483986	South America
South America|hCoV-19/Chile/MA-ISPCH-1/2020|EPI ISL 445268|B.1.98|Chile|2020-03-14	South America|hCoV-19/Chile/MA-ISPCH-7/2020|EPI ISL 445288|B.1|Chile|2020-03-20	0.0001346123	South America
South America|hCoV-19/Brazil/RN-IEC-162277/2020|EPI ISL 524798|B.1.1.33|Brazil|2020-03-14	South America|hCoV-19/Chile/MA-ISPCH-7/2020|EPI ISL 445288|B.1|Chile|2020-03-20	0.0002692751	South America
South America|hCoV-19/Peru/LIM-INS-159/2020|EPI ISL 536552|B.1.1|Peru|2020-03-14	South America|hCoV-19/Chile/MA-ISPCH-7/2020|EPI ISL 445288|B.1|Chile|2020-03-20	0.0002019474	South America
South America|hCoV-19/Peru/LIM-INS-147/2020|EPI ISL 536542|B.1.1|Peru|2020-03-14	South America|hCoV-19/Chile/MA-ISPCH-7/2020|EPI ISL 445288|B.1|Chile|2020-03-20	0.0002692752	South America
South America|hCoV-19/Chile/RM-CMM-23741/2020|EPI ISL 468752|B.1.1.33|Chile|2020-03-14	South America|hCoV-19/Chile/MA-ISPCH-7/2020|EPI ISL 445288|B.1|Chile|2020-03-20	0.0002692751	South America
South America|hCoV-19/Chile/AR-ISPCH-1/2020|EPI ISL 445270|B.1.1|Chile|2020-03-14	South America|hCoV-19/Chile/MA-ISPCH-7/2020|EPI ISL 445288|B.1|Chile|2020-03-20	0.0002692947	South America
South America|hCoV-19/Chile/VS-ISPCH-2/2020|EPI ISL 445285|B.1.255|Chile|2020-03-14	South America|hCoV-19/Chile/MA-ISPCH-7/2020|EPI ISL 445288|B.1|Chile|2020-03-20	0.0001009557	South America
South America|hCoV-19/Chile/RM-ISPCH-24/2020|EPI ISL 445303|B|Chile|2020-03-14	South America|hCoV-19/Chile/MA-ISPCH-7/2020|EPI ISL 445288|B.1|Chile|2020-03-20	0.0003703106	South America
South America|hCoV-19/Colombia/ATL-INS-79743/2020|EPI ISL 456145|B.1.5|Colombia|2020-03-14	South America|hCoV-19/Chile/MA-ISPCH-7/2020|EPI ISL 445288|B.1|Chile|2020-03-20	0.0001359423	South America
South America|hCoV-19/Brazil/MG-0211/2020|EPI ISL 470578|B.1.1|Brazil|2020-03-14	South America|hCoV-19/Chile/MA-ISPCH-7/2020|EPI ISL 445288|B.1|Chile|2020-03-20	0.0002420286	South America
South America|hCoV-19/Colombia/VAC-INS-79773/2020|EPI ISL 456134|B.1.5|Colombia|2020-03-14	South America|hCoV-19/Chile/MA-ISPCH-7/2020|EPI ISL 445288|B.1|Chile|2020-03-20	0.0001386033	South America
South America|hCoV-19/Colombia/VAC-INS-79779/2020|EPI ISL 456135|B.1.5|Colombia|2020-03-14	South America|hCoV-19/Chile/MA-ISPCH-7/2020|EPI ISL 445288|B.1|Chile|2020-03-20	0.0001388101	South America
South America|hCoV-19/Brazil/MG-0212/2020|EPI ISL 470579|B.1.5|Brazil|2020-03-14	South America|hCoV-19/Chile/MA-ISPCH-7/2020|EPI ISL 445288|B.1|Chile|2020-03-20	0.0001060938	South America
South America|hCoV-19/Brazil/CE-L10-CD171/2020|EPI ISL 476184|B.1.5|Brazil|2020-03-14	South America|hCoV-19/Chile/MA-ISPCH-7/2020|EPI ISL 445288|B.1|Chile|2020-03-20	0.0001780781	South America
South America|hCoV-19/Colombia/VAC-INS-79929/2020|EPI ISL 456136|B.1|Colombia|2020-03-14	South America|hCoV-19/Chile/MA-ISPCH-7/2020|EPI ISL 445288|B.1|Chile|2020-03-20	0.0001765675	South America
South America|hCoV-19/Chile/BI-CMM-25338/2020|EPI ISL 468760|B.1.1|Chile|2020-03-15	South America|hCoV-19/Chile/MA-ISPCH-7/2020|EPI ISL 445288|B.1|Chile|2020-03-20	0.0002356168	South America
South America|hCoV-19/Chile/LI-ISPCH-3/2020|EPI ISL 445275|B.1.1|Chile|2020-03-15	South America|hCoV-19/Chile/MA-ISPCH-7/2020|EPI ISL 445288|B.1|Chile|2020-03-20	0.0002692947	South America
South America|hCoV-19/Colombia/VAC-INS-79965/2020|EPI ISL 456150|B.1.5|Colombia|2020-03-15	South America|hCoV-19/Chile/MA-ISPCH-7/2020|EPI ISL 445288|B.1|Chile|2020-03-20	0.0002019422	South America
South America|hCoV-19/Chile/RM-CMM-27991/2020|EPI ISL 459857|B.1.5|Chile|2020-03-15	South America|hCoV-19/Chile/MA-ISPCH-7/2020|EPI ISL 445288|B.1|Chile|2020-03-20	0.0001346159	South America
South America|hCoV-19/Chile/LI-ISPCH-2/2020|EPI ISL 445274|B|Chile|2020-03-15	South America|hCoV-19/Chile/MA-ISPCH-7/2020|EPI ISL 445288|B.1|Chile|2020-03-20	0.0002692828	South America
South America|hCoV-19/Chile/LI-ISPCH-4/2020|EPI ISL 445276|B.1.1|Chile|2020-03-15	South America|hCoV-19/Chile/MA-ISPCH-7/2020|EPI ISL 445288|B.1|Chile|2020-03-20	0.0002693038	South America
South America|hCoV-19/Chile/MA-ISPCH-2/2020|EPI ISL 445269|B.1.98|Chile|2020-03-15	South America|hCoV-19/Chile/MA-ISPCH-7/2020|EPI ISL 445288|B.1|Chile|2020-03-20	0.0001346169	South America
South America|hCoV-19/Chile/VS-ISPCH-1/2020|EPI ISL 445272|B.1.5|Chile|2020-03-15	South America|hCoV-19/Chile/MA-ISPCH-7/2020|EPI ISL 445288|B.1|Chile|2020-03-20	0.0001346169	South America
South America|hCoV-19/Colombia/SAN-INS-80123/2020|EPI ISL 456149|B.1.1|Colombia|2020-03-15	South America|hCoV-19/Chile/MA-ISPCH-7/2020|EPI ISL 445288|B.1|Chile|2020-03-20	0.0002357136	South America
South America|hCoV-19/Brazil/RJ-MD63-1b/2020|EPI ISL 528638|B.1.1.33|Brazil|2020-03-16	South America|hCoV-19/Chile/MA-ISPCH-7/2020|EPI ISL 445288|B.1|Chile|2020-03-20	0.0002692751	South America
South America|hCoV-19/Chile/LI-ISPCH-1/2020|EPI ISL 445273|B.1.5|Chile|2020-03-16	South America|hCoV-19/Chile/MA-ISPCH-7/2020|EPI ISL 445288|B.1|Chile|2020-03-20	0.0002019422	South America
South America|hCoV-19/Chile/LI-ISPCH-5/2020|EPI ISL 445277|B.1.1|Chile|2020-03-16	South America|hCoV-19/Chile/MA-ISPCH-7/2020|EPI ISL 445288|B.1|Chile|2020-03-20	0.0002692947	South America
South America|hCoV-19/Chile/RM-ISPCH-26/2020|EPI ISL 445305|B.1|Chile|2020-03-16	South America|hCoV-19/Chile/MA-ISPCH-7/2020|EPI ISL 445288|B.1|Chile|2020-03-20	0.0002356044	South America
South America|hCoV-19/Chile/RM-ISPCH-28/2020|EPI ISL 445307|B.1|Chile|2020-03-16	South America|hCoV-19/Chile/MA-ISPCH-7/2020|EPI ISL 445288|B.1|Chile|2020-03-20	0.0002019422	South America
South America|hCoV-19/Chile/LI-ISPCH-6/2020|EPI ISL 445278|B.1.5|Chile|2020-03-16	South America|hCoV-19/Chile/MA-ISPCH-7/2020|EPI ISL 445288|B.1|Chile|2020-03-20	0.0001682736	South America
South America|hCoV-19/Brazil/RJ-MD63-1a/2020|EPI ISL 528637|B.1.1.33|Brazil|2020-03-16	South America|hCoV-19/Chile/MA-ISPCH-7/2020|EPI ISL 445288|B.1|Chile|2020-03-20	0.0003366333	South America
South America|hCoV-19/Peru/LIM-INS-143/2020|EPI ISL 536538|B.1.1.1|Peru|2020-03-16	South America|hCoV-19/Chile/MA-ISPCH-7/2020|EPI ISL 445288|B.1|Chile|2020-03-20	0.0004039779	South America
South America|hCoV-19/Brazil/MG-CV21/2020|EPI ISL 429681|B.1|Brazil|2020-03-16	South America|hCoV-19/Chile/MA-ISPCH-7/2020|EPI ISL 445288|B.1|Chile|2020-03-20	0.0001346061	South America
South America|hCoV-19/Chile/RM-ISPCH-30/2020|EPI ISL 445309|B.1.5|Chile|2020-03-16	South America|hCoV-19/Chile/MA-ISPCH-7/2020|EPI ISL 445288|B.1|Chile|2020-03-20	0.0001346159	South America
South America|hCoV-19/Brazil/AM-02/2020|EPI ISL 417034|A.2|Brazil|2020-03-16	South America|hCoV-19/Chile/MA-ISPCH-7/2020|EPI ISL 445288|B.1|Chile|2020-03-20	0.0005386572	South America
South America|hCoV-19/Brazil/MG-CV16/2020|EPI ISL 429676|B.1.1|Brazil|2020-03-16	South America|hCoV-19/Chile/MA-ISPCH-7/2020|EPI ISL 445288|B.1|Chile|2020-03-20	0.0003375607	South America
South America|hCoV-19/Peru/LAM-INS-071/2020|EPI ISL 523954|B.1.1.1|Peru|2020-03-16	South America|hCoV-19/Chile/MA-ISPCH-7/2020|EPI ISL 445288|B.1|Chile|2020-03-20	0.0003385546	South America
South America|hCoV-19/Peru/ANC-INS-066/2020|EPI ISL 516987|B.1.1.1|Peru|2020-03-16	South America|hCoV-19/Chile/MA-ISPCH-7/2020|EPI ISL 445288|B.1|Chile|2020-03-20	0.0003388873	South America
South America|hCoV-19/Chile/RM-ISPCH-29/2020|EPI ISL 445308|B.1.5|Chile|2020-03-16	South America|hCoV-19/Chile/MA-ISPCH-7/2020|EPI ISL 445288|B.1|Chile|2020-03-20	0.0001346204	South America
South America|hCoV-19/Brazil/PR-5619/2020|EPI ISL 541342|B.1|Brazil|2020-03-16	South America|hCoV-19/Chile/MA-ISPCH-7/2020|EPI ISL 445288|B.1|Chile|2020-03-20	0.0002019505	South America
South America|hCoV-19/Colombia/RIS-INS-80245/2020|EPI ISL 456155|B.1.5|Colombia|2020-03-16	South America|hCoV-19/Chile/MA-ISPCH-7/2020|EPI ISL 445288|B.1|Chile|2020-03-20	0.0002019830	South America
South America|hCoV-19/Colombia/VAC-INS-79943/2020|EPI ISL 456138|B.1.5|Colombia|2020-03-16	South America|hCoV-19/Chile/MA-ISPCH-7/2020|EPI ISL 445288|B.1|Chile|2020-03-20	0.0002029075	South America
South America|hCoV-19/Colombia/BOL-INS-80191/2020|EPI ISL 456122|B.1|Colombia|2020-03-16	South America|hCoV-19/Chile/MA-ISPCH-7/2020|EPI ISL 445288|B.1|Chile|2020-03-20	0.0000344585	South America
South America|hCoV-19/Peru/LIM-INS-141/2020|EPI ISL 536536|B|Peru|2020-03-16	South America|hCoV-19/Chile/MA-ISPCH-7/2020|EPI ISL 445288|B.1|Chile|2020-03-20	0.0003449823	South America
South America|hCoV-19/Brazil/RJ-L10-CD158/2020|EPI ISL 476180|B.1.1.33|Brazil|2020-03-16	South America|hCoV-19/Chile/MA-ISPCH-7/2020|EPI ISL 445288|B.1|Chile|2020-03-20	0.0002806466	South America
South America|hCoV-19/Brazil/RJ-L10-CD154/2020|EPI ISL 476178|B.1.1.33|Brazil|2020-03-16	South America|hCoV-19/Chile/MA-ISPCH-7/2020|EPI ISL 445288|B.1|Chile|2020-03-20	0.0003538569	South America
South America|hCoV-19/Brazil/RS-L11-CD180/2020|EPI ISL 476192|B.1.1.33|Brazil|2020-03-16	South America|hCoV-19/Chile/MA-ISPCH-7/2020|EPI ISL 445288|B.1|Chile|2020-03-20	0.0002830585	South America
South America|hCoV-19/Brazil/MG-CV19/2020|EPI ISL 429679|B.1.1|Brazil|2020-03-16	South America|hCoV-19/Chile/MA-ISPCH-7/2020|EPI ISL 445288|B.1|Chile|2020-03-20	0.0003567416	South America
South America|hCoV-19/Chile/MA-ISPCH-3/2020|EPI ISL 445280|B.1.98|Chile|2020-03-17	South America|hCoV-19/Chile/MA-ISPCH-7/2020|EPI ISL 445288|B.1|Chile|2020-03-20	0.0001346122	South America
South America|hCoV-19/Brazil/MG-CV31/2020|EPI ISL 429687|B.1|Brazil|2020-03-17	South America|hCoV-19/Chile/MA-ISPCH-7/2020|EPI ISL 445288|B.1|Chile|2020-03-20	0.0002356264	South America
South America|hCoV-19/Chile/RM-CMM-26639/2020|EPI ISL 459858|A.2|Chile|2020-03-17	South America|hCoV-19/Chile/MA-ISPCH-7/2020|EPI ISL 445288|B.1|Chile|2020-03-20	0.0005386711	South America
South America|hCoV-19/Chile/RM-ISPCH-35/2020|EPI ISL 445314|B.1|Chile|2020-03-17	South America|hCoV-19/Chile/MA-ISPCH-7/2020|EPI ISL 445288|B.1|Chile|2020-03-20	0.0001682814	South America
South America|hCoV-19/Peru/LIM-INS-138/2020|EPI ISL 536533|B.1.1|Peru|2020-03-17	South America|hCoV-19/Chile/MA-ISPCH-7/2020|EPI ISL 445288|B.1|Chile|2020-03-20	0.0002356105	South America
South America|hCoV-19/Brazil/MG-CV32/2020|EPI ISL 429688|B.1.1|Brazil|2020-03-17	South America|hCoV-19/Chile/MA-ISPCH-7/2020|EPI ISL 445288|B.1|Chile|2020-03-20	0.0003029696	South America
South America|hCoV-19/Peru/LIM-INS-139/2020|EPI ISL 536534|B.1.1|Peru|2020-03-17	South America|hCoV-19/Chile/MA-ISPCH-7/2020|EPI ISL 445288|B.1|Chile|2020-03-20	0.0002356166	South America
South America|hCoV-19/Chile/RM-ISPCH-38/2020|EPI ISL 445317|B.1.1|Chile|2020-03-17	South America|hCoV-19/Chile/MA-ISPCH-7/2020|EPI ISL 445288|B.1|Chile|2020-03-20	0.0002019474	South America
South America|hCoV-19/Brazil/AP-IEC-161167/2020|EPI ISL 450873|B.1.1.33|Brazil|2020-03-17	South America|hCoV-19/Chile/MA-ISPCH-7/2020|EPI ISL 445288|B.1|Chile|2020-03-20	0.0002692751	South America
South America|hCoV-19/Chile/RM-ISPCH-41/2020|EPI ISL 445320|B.1.5|Chile|2020-03-17	South America|hCoV-19/Chile/MA-ISPCH-7/2020|EPI ISL 445288|B.1|Chile|2020-03-20	0.0001346159	South America
South America|hCoV-19/Aruba/AW-RIVM-10113/2020|EPI ISL 547446|B.1|Aruba|2020-03-17	South America|hCoV-19/Chile/MA-ISPCH-7/2020|EPI ISL 445288|B.1|Chile|2020-03-20	0.0000673001	South America
South America|hCoV-19/Brazil/PR-5618/2020|EPI ISL 541341|B.1|Brazil|2020-03-17	South America|hCoV-19/Chile/MA-ISPCH-7/2020|EPI ISL 445288|B.1|Chile|2020-03-20	0.0000673055	South America
South America|hCoV-19/Brazil/PR-5617/2020|EPI ISL 541340|B.1|Brazil|2020-03-17	South America|hCoV-19/Chile/MA-ISPCH-7/2020|EPI ISL 445288|B.1|Chile|2020-03-20	0.0002356185	South America
South America|hCoV-19/Peru/JUN-INS-074/2020|EPI ISL 524471|B.1.255|Peru|2020-03-17	South America|hCoV-19/Chile/MA-ISPCH-7/2020|EPI ISL 445288|B.1|Chile|2020-03-20	0.0001355134	South America
South America|hCoV-19/Chile/RM-ISPCH-32/2020|EPI ISL 445311|B.1.5|Chile|2020-03-17	South America|hCoV-19/Chile/MA-ISPCH-7/2020|EPI ISL 445288|B.1|Chile|2020-03-20	0.0001346169	South America
South America|hCoV-19/Chile/RM-CMM-25669/2020|EPI ISL 459862|B.1.5|Chile|2020-03-17	South America|hCoV-19/Chile/MA-ISPCH-7/2020|EPI ISL 445288|B.1|Chile|2020-03-20	0.0001009604	South America
South America|hCoV-19/Chile/RM-ISPCH-42/2020|EPI ISL 445321|B.1.1|Chile|2020-03-17	South America|hCoV-19/Chile/MA-ISPCH-7/2020|EPI ISL 445288|B.1|Chile|2020-03-20	0.0002019542	South America
South America|hCoV-19/Chile/RM-ISPCH-34/2020|EPI ISL 445313|B.1.5|Chile|2020-03-17	South America|hCoV-19/Chile/MA-ISPCH-7/2020|EPI ISL 445288|B.1|Chile|2020-03-20	0.0001682792	South America
South America|hCoV-19/Chile/BI-ISPCH-1-2/2020|EPI ISL 445281|B.1.1|Chile|2020-03-17	South America|hCoV-19/Chile/MA-ISPCH-7/2020|EPI ISL 445288|B.1|Chile|2020-03-20	0.0002356246	South America
South America|hCoV-19/Chile/RM-ISPCH-33/2020|EPI ISL 445312|B.1.5|Chile|2020-03-17	South America|hCoV-19/Chile/MA-ISPCH-7/2020|EPI ISL 445288|B.1|Chile|2020-03-20	0.0001346204	South America
South America|hCoV-19/Peru/LIM-INS-148/2020|EPI ISL 536543|B.1.8|Peru|2020-03-17	South America|hCoV-19/Chile/MA-ISPCH-7/2020|EPI ISL 445288|B.1|Chile|2020-03-20	0.0001347428	South America
South America|hCoV-19/Peru/LIM-INS-136/2020|EPI ISL 536531|B.1|Peru|2020-03-17	South America|hCoV-19/Chile/MA-ISPCH-7/2020|EPI ISL 445288|B.1|Chile|2020-03-20	0.0001012992	South America
South America|hCoV-19/Uruguay/UY-NYUMC850/2020|EPI ISL 457946|A.2|Uruguay|2020-03-17	South America|hCoV-19/Chile/MA-ISPCH-7/2020|EPI ISL 445288|B.1|Chile|2020-03-20	0.0005442359	South America
South America|hCoV-19/Peru/LIM-INS-149/2020|EPI ISL 536544|B.1.5|Peru|2020-03-17	South America|hCoV-19/Chile/MA-ISPCH-7/2020|EPI ISL 445288|B.1|Chile|2020-03-20	0.0002032194	South America
South America|hCoV-19/Brazil/MG-CV26/2020|EPI ISL 429684|B.1.1|Brazil|2020-03-17	South America|hCoV-19/Chile/MA-ISPCH-7/2020|EPI ISL 445288|B.1|Chile|2020-03-20	0.0003754866	South America
South America|hCoV-19/Colombia/VAC-INS-81251/2020|EPI ISL 456139|B.1.1|Colombia|2020-03-17	South America|hCoV-19/Chile/MA-ISPCH-7/2020|EPI ISL 445288|B.1|Chile|2020-03-20	0.0002053332	South America
South America|hCoV-19/Colombia/ANT-INS-80370/2020|EPI ISL 456118|B.1.5|Colombia|2020-03-17	South America|hCoV-19/Chile/MA-ISPCH-7/2020|EPI ISL 445288|B.1|Chile|2020-03-20	0.0001036341	South America
South America|hCoV-19/Brazil/MG-CV33/2020|EPI ISL 429689|B.1.1|Brazil|2020-03-17	South America|hCoV-19/Chile/MA-ISPCH-7/2020|EPI ISL 445288|B.1|Chile|2020-03-20	0.0002788178	South America
South America|hCoV-19/Brazil/SP-L11-CD185-2/2020|EPI ISL 476196|B.1|Brazil|2020-03-17	South America|hCoV-19/Chile/MA-ISPCH-7/2020|EPI ISL 445288|B.1|Chile|2020-03-20	0.0000356460	South America
South America|hCoV-19/Brazil/MG-0214/2020|EPI ISL 470580|B.1.1.33|Brazil|2020-03-17	South America|hCoV-19/Chile/MA-ISPCH-7/2020|EPI ISL 445288|B.1|Chile|2020-03-20	0.0003516227	South America
South America|hCoV-19/Colombia/CAU-INS-80705/2020|EPI ISL 456124|B.1|Colombia|2020-03-17	South America|hCoV-19/Chile/MA-ISPCH-7/2020|EPI ISL 445288|B.1|Chile|2020-03-20	0.0001413698	South America
South America|hCoV-19/Aruba/AW-RIVM-10114/2020|EPI ISL 547447|B.1|Aruba|2020-03-18	South America|hCoV-19/Chile/MA-ISPCH-7/2020|EPI ISL 445288|B.1|Chile|2020-03-20	0.0000336493	South America
South America|hCoV-19/Chile/RM-ISPCH-65/2020|EPI ISL 445361|B.1.1|Chile|2020-03-18	South America|hCoV-19/Chile/MA-ISPCH-7/2020|EPI ISL 445288|B.1|Chile|2020-03-20	0.0002356105	South America
South America|hCoV-19/Peru/LIM-INS-145/2020|EPI ISL 536540|A.2|Peru|2020-03-18	South America|hCoV-19/Chile/MA-ISPCH-7/2020|EPI ISL 445288|B.1|Chile|2020-03-20	0.0005049799	South America
South America|hCoV-19/Peru/LIM-INS-130/2020|EPI ISL 536527|B.1.1.1|Peru|2020-03-18	South America|hCoV-19/Chile/MA-ISPCH-7/2020|EPI ISL 445288|B.1|Chile|2020-03-20	0.0003366176	South America
South America|hCoV-19/Brazil/SP02cc/2020|EPI ISL 450506|B|Brazil|2020-03-18	South America|hCoV-19/Chile/MA-ISPCH-7/2020|EPI ISL 445288|B.1|Chile|2020-03-20	0.0004376502	South America
South America|hCoV-19/Argentina/C1374/2020|EPI ISL 420599|B.1.255|Argentina|2020-03-18	South America|hCoV-19/Chile/MA-ISPCH-7/2020|EPI ISL 445288|B.1|Chile|2020-03-20	0.0001682613	South America
South America|hCoV-19/Brazil/AC-IEC-162535/2020|EPI ISL 458139|B.1.1.33|Brazil|2020-03-18	South America|hCoV-19/Chile/MA-ISPCH-7/2020|EPI ISL 445288|B.1|Chile|2020-03-20	0.0003366246	South America
South America|hCoV-19/Brazil/SP-624/2020|EPI ISL 515527|B.1.1.33|Brazil|2020-03-18	South America|hCoV-19/Chile/MA-ISPCH-7/2020|EPI ISL 445288|B.1|Chile|2020-03-20	0.0002692751	South America
South America|hCoV-19/Peru/LIM-INS-161/2020|EPI ISL 536554|B.1.1|Peru|2020-03-18	South America|hCoV-19/Chile/MA-ISPCH-7/2020|EPI ISL 445288|B.1|Chile|2020-03-20	0.0002692947	South America
South America|hCoV-19/Peru/ARE-INS-072/2020|EPI ISL 523979|B.1.1|Peru|2020-03-18	South America|hCoV-19/Chile/MA-ISPCH-7/2020|EPI ISL 445288|B.1|Chile|2020-03-20	0.0002372052	South America
South America|hCoV-19/Peru/LIM-INS-158/2020|EPI ISL 536551|B.1.5|Peru|2020-03-18	South America|hCoV-19/Chile/MA-ISPCH-7/2020|EPI ISL 445288|B.1|Chile|2020-03-20	0.0001682849	South America
South America|hCoV-19/Colombia/RIS-INS-81402/2020|EPI ISL 497736|B.1|Colombia|2020-03-18	South America|hCoV-19/Chile/MA-ISPCH-7/2020|EPI ISL 445288|B.1|Chile|2020-03-20	0.0000336515	South America
South America|hCoV-19/Peru/LIM-INS-144/2020|EPI ISL 536539|A.2|Peru|2020-03-18	South America|hCoV-19/Chile/MA-ISPCH-7/2020|EPI ISL 445288|B.1|Chile|2020-03-20	0.0005054563	South America
South America|hCoV-19/Colombia/NSA-INS-80656/2020|EPI ISL 456126|B.1.5|Colombia|2020-03-18	South America|hCoV-19/Chile/MA-ISPCH-7/2020|EPI ISL 445288|B.1|Chile|2020-03-20	0.0001693219	South America
South America|hCoV-19/Peru/JUN-INS-153/2020|EPI ISL 536546|B.1.5|Peru|2020-03-18	South America|hCoV-19/Chile/MA-ISPCH-7/2020|EPI ISL 445288|B.1|Chile|2020-03-20	0.0004801932	South America
South America|hCoV-19/Brazil/SC-0243/2020|EPI ISL 470652|B.1.1|Brazil|2020-03-18	South America|hCoV-19/Chile/MA-ISPCH-7/2020|EPI ISL 445288|B.1|Chile|2020-03-20	0.0002420118	South America
South America|hCoV-19/Brazil/GO-0208/2020|EPI ISL 470575|B.1.22|Brazil|2020-03-18	South America|hCoV-19/Chile/MA-ISPCH-7/2020|EPI ISL 445288|B.1|Chile|2020-03-20	0.0001395940	South America
South America|hCoV-19/Peru/LIM-INS-157/2020|EPI ISL 536550|B.1.1|Peru|2020-03-19	South America|hCoV-19/Chile/MA-ISPCH-7/2020|EPI ISL 445288|B.1|Chile|2020-03-20	0.0002356166	South America
South America|hCoV-19/Chile/MA-ISPCH-5/2020|EPI ISL 445283|B.1|Chile|2020-03-19	South America|hCoV-19/Chile/MA-ISPCH-7/2020|EPI ISL 445288|B.1|Chile|2020-03-20	0.0000336493	South America
South America|hCoV-19/Peru/LIM-INS-155/2020|EPI ISL 536548|B.1.255|Peru|2020-03-19	South America|hCoV-19/Chile/MA-ISPCH-7/2020|EPI ISL 445288|B.1|Chile|2020-03-20	0.0001009523	South America
South America|hCoV-19/Chile/VS-ISPCH-3/2020|EPI ISL 445286|B.1|Chile|2020-03-19	South America|hCoV-19/Chile/MA-ISPCH-7/2020|EPI ISL 445288|B.1|Chile|2020-03-20	0.0000673001	South America
South America|hCoV-19/Colombia/VAC-INS-82320/2020|EPI ISL 456151|B.1|Colombia|2020-03-19	South America|hCoV-19/Chile/MA-ISPCH-7/2020|EPI ISL 445288|B.1|Chile|2020-03-20	0.0000336493	South America
South America|hCoV-19/Peru/JUN-UPCH-0118/2020|EPI ISL 568515|B.1.255|Peru|2020-03-19	South America|hCoV-19/Chile/MA-ISPCH-7/2020|EPI ISL 445288|B.1|Chile|2020-03-20	0.0001346061	South America
South America|hCoV-19/Brazil/RJ-LVM161-2/2020|EPI ISL 528539|A.2|Brazil|2020-03-19	South America|hCoV-19/Chile/MA-ISPCH-7/2020|EPI ISL 445288|B.1|Chile|2020-03-20	0.0005049930	South America
South America|hCoV-19/Chile/MA-ISPCH-4/2020|EPI ISL 445282|B.1.5|Chile|2020-03-19	South America|hCoV-19/Chile/MA-ISPCH-7/2020|EPI ISL 445288|B.1|Chile|2020-03-20	0.0001346124	South America
South America|hCoV-19/Brazil/PB-IEC-161853/2020|EPI ISL 524801|B.1.5|Brazil|2020-03-19	South America|hCoV-19/Chile/MA-ISPCH-7/2020|EPI ISL 445288|B.1|Chile|2020-03-20	0.0002019369	South America
South America|hCoV-19/Chile/RM-ISPCH-45/2020|EPI ISL 445324|B.1.5|Chile|2020-03-19	South America|hCoV-19/Chile/MA-ISPCH-7/2020|EPI ISL 445288|B.1|Chile|2020-03-20	0.0001346159	South America
South America|hCoV-19/Brazil/SE-6536/2020|EPI ISL 541376|B.1.1.33|Brazil|2020-03-19	South America|hCoV-19/Chile/MA-ISPCH-7/2020|EPI ISL 445288|B.1|Chile|2020-03-20	0.0003029413	South America
South America|hCoV-19/Brazil/SE-6533/2020|EPI ISL 541374|B.1.1|Brazil|2020-03-19	South America|hCoV-19/Chile/MA-ISPCH-7/2020|EPI ISL 445288|B.1|Chile|2020-03-20	0.0002692821	South America
South America|hCoV-19/Chile/RM-ISPCH-36/2020|EPI ISL 445315|B.1.1|Chile|2020-03-19	South America|hCoV-19/Chile/MA-ISPCH-7/2020|EPI ISL 445288|B.1|Chile|2020-03-20	0.0002356246	South America
South America|hCoV-19/Chile/RM-ISPCH-39/2020|EPI ISL 445318|B|Chile|2020-03-19	South America|hCoV-19/Chile/MA-ISPCH-7/2020|EPI ISL 445288|B.1|Chile|2020-03-20	0.0003702982	South America
South America|hCoV-19/Peru/LIM-INS-162/2020|EPI ISL 536555|B.1.1|Peru|2020-03-19	South America|hCoV-19/Chile/MA-ISPCH-7/2020|EPI ISL 445288|B.1|Chile|2020-03-20	0.0002707766	South America
South America|hCoV-19/Chile/VS-CMM-28875/2020|EPI ISL 459864|B.1.1|Chile|2020-03-19	South America|hCoV-19/Chile/MA-ISPCH-7/2020|EPI ISL 445288|B.1|Chile|2020-03-20	0.0002038336	South America
South America|hCoV-19/Brazil/SP-L7-CD67/2020|EPI ISL 476435|B.1.1.33|Brazil|2020-03-19	South America|hCoV-19/Chile/MA-ISPCH-7/2020|EPI ISL 445288|B.1|Chile|2020-03-20	0.0003059268	South America
South America|hCoV-19/Peru/JUN-INS-154/2020|EPI ISL 536547|B.1|Peru|2020-03-19	South America|hCoV-19/Chile/MA-ISPCH-7/2020|EPI ISL 445288|B.1|Chile|2020-03-20	0.0002725460	South America
South America|hCoV-19/Brazil/MG-0215/2020|EPI ISL 470581|B.1|Brazil|2020-03-19	South America|hCoV-19/Chile/MA-ISPCH-7/2020|EPI ISL 445288|B.1|Chile|2020-03-20	0.0001368800	South America
South America|hCoV-19/Brazil/MG-0216/2020|EPI ISL 470582|B.1.1.33|Brazil|2020-03-19	South America|hCoV-19/Chile/MA-ISPCH-7/2020|EPI ISL 445288|B.1|Chile|2020-03-20	0.0003423115	South America
South America|hCoV-19/Brazil/SP-L7-CD76/2020|EPI ISL 476443|B.1|Brazil|2020-03-19	South America|hCoV-19/Chile/MA-ISPCH-7/2020|EPI ISL 445288|B.1|Chile|2020-03-20	0.0000684782	South America
South America|hCoV-19/Uruguay/UY-10/2020|EPI ISL 429257|B.31|Uruguay|2020-03-19	South America|hCoV-19/Chile/MA-ISPCH-7/2020|EPI ISL 445288|B.1|Chile|2020-03-20	0.0005877748	South America
South America|hCoV-19/Brazil/PI-0239/2020|EPI ISL 470613|B.1.1.33|Brazil|2020-03-19	South America|hCoV-19/Chile/MA-ISPCH-7/2020|EPI ISL 445288|B.1|Chile|2020-03-20	0.0002766108	South America
South America|hCoV-19/Brazil/SP-L11-CD200/2020|EPI ISL 476201|B.1.1.33|Brazil|2020-03-19	South America|hCoV-19/Chile/MA-ISPCH-7/2020|EPI ISL 445288|B.1|Chile|2020-03-20	0.0002806465	South America
South America|hCoV-19/Brazil/SP-L9-CD122/2020|EPI ISL 476472|B.1.255|Brazil|2020-03-19	South America|hCoV-19/Chile/MA-ISPCH-7/2020|EPI ISL 445288|B.1|Chile|2020-03-20	0.0001055437	South America
South America|hCoV-19/Colombia/VAC-INS-82307/2020|EPI ISL 456143|B.1|Colombia|2020-03-19	South America|hCoV-19/Chile/MA-ISPCH-7/2020|EPI ISL 445288|B.1|Chile|2020-03-20	0.0000350858	South America
South America|hCoV-19/Brazil/RS-L10-CD175/2020|EPI ISL 476188|B.1.1.33|Brazil|2020-03-19	South America|hCoV-19/Chile/MA-ISPCH-7/2020|EPI ISL 445288|B.1|Chile|2020-03-20	0.0002852589	South America
South America|hCoV-19/Chile/VS-ISPCH-4/2020|EPI ISL 445287|B.1.5|Chile|2020-03-19	South America|hCoV-19/Chile/MA-ISPCH-7/2020|EPI ISL 445288|B.1|Chile|2020-03-20	0.0001009601	South America
South America|hCoV-19/Aruba/AW-RIVM-10115/2020|EPI ISL 547448|B.1|Aruba|2020-03-20	South America|hCoV-19/Chile/MA-ISPCH-7/2020|EPI ISL 445288|B.1|Chile|2020-03-20	0.0001346124	South America
South America|hCoV-19/Brazil/PA-IEC-161548/2020|EPI ISL 450874|B.1.1.33|Brazil|2020-03-20	South America|hCoV-19/Chile/MA-ISPCH-7/2020|EPI ISL 445288|B.1|Chile|2020-03-20	0.0002692751	South America
South America|hCoV-19/Peru/ARE-INS-164/2020|EPI ISL 536557|B.1.5|Peru|2020-03-20	South America|hCoV-19/Chile/MA-ISPCH-7/2020|EPI ISL 445288|B.1|Chile|2020-03-20	0.0001346566	South America
South America|hCoV-19/Peru/LIM-UPCH-0011/2020|EPI ISL 529068|B.1.1.1|Peru|2020-03-20	South America|hCoV-19/Chile/MA-ISPCH-7/2020|EPI ISL 445288|B.1|Chile|2020-03-20	0.0004713848	South America
South America|hCoV-19/Colombia/ANT-INS-82457/2020|EPI ISL 456146|B.1.5|Colombia|2020-03-20	South America|hCoV-19/Chile/MA-ISPCH-7/2020|EPI ISL 445288|B.1|Chile|2020-03-20	0.0001346159	South America
South America|hCoV-19/Peru/ARE-INS-165/2020|EPI ISL 536558|B.1|Peru|2020-03-20	South America|hCoV-19/Chile/MA-ISPCH-7/2020|EPI ISL 445288|B.1|Chile|2020-03-20	0.0002019369	South America
South America|hCoV-19/Chile/RM-ISPCH-69/2020|EPI ISL 445365|B.1|Chile|2020-03-20	South America|hCoV-19/Chile/MA-ISPCH-7/2020|EPI ISL 445288|B.1|Chile|2020-03-20	0.0000336493	South America
South America|hCoV-19/Brazil/SP-01/2020|EPI ISL 412964|B.1.5|Brazil|2020-02-25	South America|hCoV-19/Peru/LIM-INS-156/2020|EPI ISL 536549|B.1.5|Peru|2020-03-20	0.0000336493	South America
South America|hCoV-19/Brazil/SP-02/2020|EPI ISL 413016|B|Brazil|2020-02-28	South America|hCoV-19/Peru/LIM-INS-156/2020|EPI ISL 536549|B.1.5|Peru|2020-03-20	0.0003366002	South America
South America|hCoV-19/Brazil/SP-06/2020|EPI ISL 414015|B.1.5|Brazil|2020-02-29	South America|hCoV-19/Peru/LIM-INS-156/2020|EPI ISL 536549|B.1.5|Peru|2020-03-20	0.0000336493	South America
South America|hCoV-19/Brazil/ES-225/2020|EPI ISL 415128|B.40|Brazil|2020-02-29	South America|hCoV-19/Peru/LIM-INS-156/2020|EPI ISL 536549|B.1.5|Peru|2020-03-20	0.0003703029	South America
South America|hCoV-19/Argentina/PAIS-A0001/2020|EPI ISL 430793|B.1.1|Argentina|2020-03-01	South America|hCoV-19/Peru/LIM-INS-156/2020|EPI ISL 536549|B.1.5|Peru|2020-03-20	0.0002057741	South America
South America|hCoV-19/Brazil/SP-03/2020|EPI ISL 414014|B.1.1|Brazil|2020-03-02	South America|hCoV-19/Peru/LIM-INS-156/2020|EPI ISL 536549|B.1.5|Peru|2020-03-20	0.0001682779	South America
South America|hCoV-19/Brazil/SP-11/2020|EPI ISL 416033|B.3|Brazil|2020-03-03	South America|hCoV-19/Peru/LIM-INS-156/2020|EPI ISL 536549|B.1.5|Peru|2020-03-20	0.0002355946	South America
South America|hCoV-19/Brazil/SP-07/2020|EPI ISL 416028|B.1.1|Brazil|2020-03-03	South America|hCoV-19/Peru/LIM-INS-156/2020|EPI ISL 536549|B.1.5|Peru|2020-03-20	0.0001682779	South America
South America|hCoV-19/Chile/RM-ISPCH-1/2020|EPI ISL 414579|A.2|Chile|2020-03-03	South America|hCoV-19/Peru/LIM-INS-156/2020|EPI ISL 536549|B.1.5|Peru|2020-03-20	0.0004039517	South America
South America|hCoV-19/Brazil/SP-09/2020|EPI ISL 416031|B.1.5|Brazil|2020-03-04	South America|hCoV-19/Peru/LIM-INS-156/2020|EPI ISL 536549|B.1.5|Peru|2020-03-20	0.0000336493	South America
South America|hCoV-19/Brazil/SP-08/2020|EPI ISL 416029|B.1.1|Brazil|2020-03-04	South America|hCoV-19/Peru/LIM-INS-156/2020|EPI ISL 536549|B.1.5|Peru|2020-03-20	0.0001682779	South America
South America|hCoV-19/Brazil/SP-10/2020|EPI ISL 416032|B|Brazil|2020-03-04	South America|hCoV-19/Peru/LIM-INS-156/2020|EPI ISL 536549|B.1.5|Peru|2020-03-20	0.0002692556	South America
South America|hCoV-19/Brazil/SP-04/2020|EPI ISL 414017|B.1.1|Brazil|2020-03-04	South America|hCoV-19/Peru/LIM-INS-156/2020|EPI ISL 536549|B.1.5|Peru|2020-03-20	0.0001682779	South America
South America|hCoV-19/Brazil/SP-12/2020|EPI ISL 416034|B.1.1|Brazil|2020-03-04	South America|hCoV-19/Peru/LIM-INS-156/2020|EPI ISL 536549|B.1.5|Peru|2020-03-20	0.0002019526	South America
South America|hCoV-19/Brazil/RJ-314/2020|EPI ISL 414045|B.1.5|Brazil|2020-03-04	South America|hCoV-19/Peru/LIM-INS-156/2020|EPI ISL 536549|B.1.5|Peru|2020-03-20	0.0000336504	South America
South America|hCoV-19/Brazil/BA-312/2020|EPI ISL 415105|B.1.1|Brazil|2020-03-04	South America|hCoV-19/Peru/LIM-INS-156/2020|EPI ISL 536549|B.1.5|Peru|2020-03-20	0.0002019678	South America
South America|hCoV-19/Brazil/SP-13/2020|EPI ISL 416035|B.1.1|Brazil|2020-03-05	South America|hCoV-19/Peru/LIM-INS-156/2020|EPI ISL 536549|B.1.5|Peru|2020-03-20	0.0001682779	South America
South America|hCoV-19/Chile/LL-ISPCH-1/2020|EPI ISL 445246|B.1.5|Chile|2020-03-05	South America|hCoV-19/Peru/LIM-INS-156/2020|EPI ISL 536549|B.1.5|Peru|2020-03-20	0.0000336493	South America
South America|hCoV-19/Chile/RM-ISPCH-2/2020|EPI ISL 414580|B.1.1|Chile|2020-03-05	South America|hCoV-19/Peru/LIM-INS-156/2020|EPI ISL 536549|B.1.5|Peru|2020-03-20	0.0001682779	South America
South America|hCoV-19/Brazil/RJ-352/2020|EPI ISL 427299|A.2|Brazil|2020-03-05	South America|hCoV-19/Peru/LIM-INS-156/2020|EPI ISL 536549|B.1.5|Peru|2020-03-20	0.0004376354	South America
South America|hCoV-19/Brazil/BA-510/2020|EPI ISL 427293|B.1.1|Brazil|2020-03-06	South America|hCoV-19/Peru/LIM-INS-156/2020|EPI ISL 536549|B.1.5|Peru|2020-03-20	0.0002019474	South America
South America|hCoV-19/Chile/RM-MSHS-op2d1/2020|EPI ISL 415658|A.2|Chile|2020-03-06	South America|hCoV-19/Peru/LIM-INS-156/2020|EPI ISL 536549|B.1.5|Peru|2020-03-20	0.0004039517	South America
South America|hCoV-19/Peru/ARE-INS-026/2020|EPI ISL 491431|B.1|Peru|2020-03-06	South America|hCoV-19/Peru/LIM-INS-156/2020|EPI ISL 536549|B.1.5|Peru|2020-03-20	0.0001016375	South America
South America|hCoV-19/Chile/RM-ISPCH-3/2020|EPI ISL 445245|A.2|Chile|2020-03-06	South America|hCoV-19/Peru/LIM-INS-156/2020|EPI ISL 536549|B.1.5|Peru|2020-03-20	0.0004039517	South America
South America|hCoV-19/Colombia/DC-INS-78390/2020|EPI ISL 418262|B.1.1|Colombia|2020-03-06	South America|hCoV-19/Peru/LIM-INS-156/2020|EPI ISL 536549|B.1.5|Peru|2020-03-20	0.0001732808	South America
South America|hCoV-19/Argentina/C121/2020|EPI ISL 420600|B.1.1|Argentina|2020-03-07	South America|hCoV-19/Peru/LIM-INS-156/2020|EPI ISL 536549|B.1.5|Peru|2020-03-20	0.0001346193	South America
South America|hCoV-19/Chile/RM-MSHS-op3d1/2020|EPI ISL 415660|A.2|Chile|2020-03-07	South America|hCoV-19/Peru/LIM-INS-156/2020|EPI ISL 536549|B.1.5|Peru|2020-03-20	0.0004039381	South America
South America|hCoV-19/Peru/ARE-INS-087/2020|EPI ISL 516626|B.1|Peru|2020-03-07	South America|hCoV-19/Peru/LIM-INS-156/2020|EPI ISL 536549|B.1.5|Peru|2020-03-20	0.0001355261	South America
South America|hCoV-19/Chile/RM-MSHS-op4d1/2020|EPI ISL 415661|A.2|Chile|2020-03-08	South America|hCoV-19/Peru/LIM-INS-156/2020|EPI ISL 536549|B.1.5|Peru|2020-03-20	0.0004039517	South America
South America|hCoV-19/Chile/RM-ISPCH-4/2020|EPI ISL 445247|A.2|Chile|2020-03-08	South America|hCoV-19/Peru/LIM-INS-156/2020|EPI ISL 536549|B.1.5|Peru|2020-03-20	0.0004713419	South America
South America|hCoV-19/Brazil/MG-CV4/2020|EPI ISL 429667|B.1.255|Brazil|2020-03-09	South America|hCoV-19/Peru/LIM-INS-156/2020|EPI ISL 536549|B.1.5|Peru|2020-03-20	0.0001346124	South America
South America|hCoV-19/Chile/RM-ISPCH-6/2020|EPI ISL 445249|B|Chile|2020-03-09	South America|hCoV-19/Peru/LIM-INS-156/2020|EPI ISL 536549|B.1.5|Peru|2020-03-20	0.0002356044	South America
South America|hCoV-19/Chile/RM-ISPCH-9/2020|EPI ISL 445252|B.1.5|Chile|2020-03-09	South America|hCoV-19/Peru/LIM-INS-156/2020|EPI ISL 536549|B.1.5|Peru|2020-03-20	0.0000336500	South America
South America|hCoV-19/Chile/RM-ISPCH-7/2020|EPI ISL 445250|B.1.5|Chile|2020-03-09	South America|hCoV-19/Peru/LIM-INS-156/2020|EPI ISL 536549|B.1.5|Peru|2020-03-20	0.0000000000	South America
South America|hCoV-19/Peru/HUC-INS-008/2020|EPI ISL 489839|B.1.5|Peru|2020-03-09	South America|hCoV-19/Peru/LIM-INS-156/2020|EPI ISL 536549|B.1.5|Peru|2020-03-20	0.0000000000	South America
South America|hCoV-19/Peru/ICA-INS-012/2020|EPI ISL 489989|B.1.5|Peru|2020-03-09	South America|hCoV-19/Peru/LIM-INS-156/2020|EPI ISL 536549|B.1.5|Peru|2020-03-20	0.0000338761	South America
South America|hCoV-19/Chile/RM-ISPCH-5/2020|EPI ISL 445248|B.1.5|Chile|2020-03-09	South America|hCoV-19/Peru/LIM-INS-156/2020|EPI ISL 536549|B.1.5|Peru|2020-03-20	0.0000000000	South America
South America|hCoV-19/Brazil/SP-L12-CD28/2020|EPI ISL 476221|B.1.1.33|Brazil|2020-03-09	South America|hCoV-19/Peru/LIM-INS-156/2020|EPI ISL 536549|B.1.5|Peru|2020-03-20	0.0002039281	South America
South America|hCoV-19/Ecuador/HEE-01/2020|EPI ISL 417482|B|Ecuador|2020-03-09	South America|hCoV-19/Peru/LIM-INS-156/2020|EPI ISL 536549|B.1.5|Peru|2020-03-20	0.0002099971	South America
South America|hCoV-19/Chile/RM-ISPCH-8/2020|EPI ISL 445251|B.1.1|Chile|2020-03-10	South America|hCoV-19/Peru/LIM-INS-156/2020|EPI ISL 536549|B.1.5|Peru|2020-03-20	0.0002355996	South America
South America|hCoV-19/Peru/LIM-010/2020|EPI ISL 415787|B.1.1|Peru|2020-03-10	South America|hCoV-19/Peru/LIM-INS-156/2020|EPI ISL 536549|B.1.5|Peru|2020-03-20	0.0002019432	South America
South America|hCoV-19/Chile/RM-ISPCH-16/2020|EPI ISL 445259|A.2|Chile|2020-03-10	South America|hCoV-19/Peru/LIM-INS-156/2020|EPI ISL 536549|B.1.5|Peru|2020-03-20	0.0004039381	South America
South America|hCoV-19/Chile/RM-ISPCH-10/2020|EPI ISL 445253|B.1.255|Chile|2020-03-10	South America|hCoV-19/Peru/LIM-INS-156/2020|EPI ISL 536549|B.1.5|Peru|2020-03-20	0.0001009570	South America
South America|hCoV-19/Chile/RM-ISPCH-12/2020|EPI ISL 445255|B.1.1.10|Chile|2020-03-10	South America|hCoV-19/Peru/LIM-INS-156/2020|EPI ISL 536549|B.1.5|Peru|2020-03-20	0.0002356056	South America
South America|hCoV-19/Brazil/SC-769/2020|EPI ISL 427306|B.1|Brazil|2020-03-10	South America|hCoV-19/Peru/LIM-INS-156/2020|EPI ISL 536549|B.1.5|Peru|2020-03-20	0.0001009570	South America
South America|hCoV-19/Brazil/SC-766/2020|EPI ISL 427305|B.6|Brazil|2020-03-10	South America|hCoV-19/Peru/LIM-INS-156/2020|EPI ISL 536549|B.1.5|Peru|2020-03-20	0.0003702684	South America
South America|hCoV-19/Peru/LIM-INS-016/2020|EPI ISL 490315|B.1.1|Peru|2020-03-10	South America|hCoV-19/Peru/LIM-INS-156/2020|EPI ISL 536549|B.1.5|Peru|2020-03-20	0.0002033142	South America
South America|hCoV-19/Chile/RM-ISPCH-13/2020|EPI ISL 445256|B.1.1|Chile|2020-03-10	South America|hCoV-19/Peru/LIM-INS-156/2020|EPI ISL 536549|B.1.5|Peru|2020-03-20	0.0002356374	South America
South America|hCoV-19/Chile/RM-ISPCH-18/2020|EPI ISL 445261|B.1.5|Chile|2020-03-11	South America|hCoV-19/Peru/LIM-INS-156/2020|EPI ISL 536549|B.1.5|Peru|2020-03-20	0.0000336500	South America
South America|hCoV-19/Peru/LIM-INS-160/2020|EPI ISL 536553|B.1.5|Peru|2020-03-11	South America|hCoV-19/Peru/LIM-INS-156/2020|EPI ISL 536549|B.1.5|Peru|2020-03-20	0.0002019516	South America
South America|hCoV-19/Chile/BI-ISPCH-3/2020|EPI ISL 445332|B.1.5|Chile|2020-03-11	South America|hCoV-19/Peru/LIM-INS-156/2020|EPI ISL 536549|B.1.5|Peru|2020-03-20	0.0000673015	South America
South America|hCoV-19/Chile/RM-ISPCH-22/2020|EPI ISL 445265|B.1.5|Chile|2020-03-11	South America|hCoV-19/Peru/LIM-INS-156/2020|EPI ISL 536549|B.1.5|Peru|2020-03-20	0.0000000000	South America
South America|hCoV-19/Brazil/RJ-477/2020|EPI ISL 427300|B.1.1|Brazil|2020-03-11	South America|hCoV-19/Peru/LIM-INS-156/2020|EPI ISL 536549|B.1.5|Peru|2020-03-20	0.0001682823	South America
South America|hCoV-19/Chile/RM-ISPCH-19/2020|EPI ISL 445262|B.1.5|Chile|2020-03-11	South America|hCoV-19/Peru/LIM-INS-156/2020|EPI ISL 536549|B.1.5|Peru|2020-03-20	0.0000673032	South America
South America|hCoV-19/Brazil/RJ-477i/2020|EPI ISL 427301|B.1.1|Brazil|2020-03-11	South America|hCoV-19/Peru/LIM-INS-156/2020|EPI ISL 536549|B.1.5|Peru|2020-03-20	0.0001682823	South America
South America|hCoV-19/Peru/LIM-INS-011/2020|EPI ISL 489988|A.2|Peru|2020-03-11	South America|hCoV-19/Peru/LIM-INS-156/2020|EPI ISL 536549|B.1.5|Peru|2020-03-20	0.0004066617	South America
South America|hCoV-19/Peru/LIM-INS-015/2020|EPI ISL 490209|B.1.5|Peru|2020-03-11	South America|hCoV-19/Peru/LIM-INS-156/2020|EPI ISL 536549|B.1.5|Peru|2020-03-20	0.0001694159	South America
South America|hCoV-19/Peru/LIM-INS-006/2020|EPI ISL 489838|B.1.1|Peru|2020-03-11	South America|hCoV-19/Peru/LIM-INS-156/2020|EPI ISL 536549|B.1.5|Peru|2020-03-20	0.0001694123	South America
South America|hCoV-19/Chile/RM-ISPCH-15/2020|EPI ISL 445258|A.2|Chile|2020-03-11	South America|hCoV-19/Peru/LIM-INS-156/2020|EPI ISL 536549|B.1.5|Peru|2020-03-20	0.0004039517	South America
South America|hCoV-19/Chile/RM-ISPCH-17/2020|EPI ISL 445260|A.2|Chile|2020-03-11	South America|hCoV-19/Peru/LIM-INS-156/2020|EPI ISL 536549|B.1.5|Peru|2020-03-20	0.0004712979	South America
South America|hCoV-19/Chile/RM-ISPCH-20/2020|EPI ISL 445263|B.1.5|Chile|2020-03-11	South America|hCoV-19/Peru/LIM-INS-156/2020|EPI ISL 536549|B.1.5|Peru|2020-03-20	0.0000000000	South America
South America|hCoV-19/Brazil/MG-CV12/2020|EPI ISL 429674|B.1|Brazil|2020-03-11	South America|hCoV-19/Peru/LIM-INS-156/2020|EPI ISL 536549|B.1.5|Peru|2020-03-20	0.0002122307	South America
South America|hCoV-19/Chile/BI-ISPCH-2/2020|EPI ISL 445331|B.1.1|Chile|2020-03-12	South America|hCoV-19/Peru/LIM-INS-156/2020|EPI ISL 536549|B.1.5|Peru|2020-03-20	0.0001682821	South America
South America|hCoV-19/Chile/BI-ISPCH-2-2/2020|EPI ISL 445333|B.1.5|Chile|2020-03-12	South America|hCoV-19/Peru/LIM-INS-156/2020|EPI ISL 536549|B.1.5|Peru|2020-03-20	0.0000336484	South America
South America|hCoV-19/Chile/RM-ISPCH-21/2020|EPI ISL 445264|B.1.1.10|Chile|2020-03-12	South America|hCoV-19/Peru/LIM-INS-156/2020|EPI ISL 536549|B.1.5|Peru|2020-03-20	0.0002356056	South America
South America|hCoV-19/Brazil/SE-6535/2020|EPI ISL 541375|B.1.5|Brazil|2020-03-12	South America|hCoV-19/Peru/LIM-INS-156/2020|EPI ISL 536549|B.1.5|Peru|2020-03-20	0.0000336500	South America
South America|hCoV-19/Brazil/SC-770/2020|EPI ISL 541370|B.1.1.33|Brazil|2020-03-12	South America|hCoV-19/Peru/LIM-INS-156/2020|EPI ISL 536549|B.1.5|Peru|2020-03-20	0.0002356136	South America
South America|hCoV-19/Chile/ML-CMM-25343/2020|EPI ISL 459863|A|Chile|2020-03-12	South America|hCoV-19/Peru/LIM-INS-156/2020|EPI ISL 536549|B.1.5|Peru|2020-03-20	0.0002355983	South America
South America|hCoV-19/Colombia/DC-INS-79190/2020|EPI ISL 456120|B.1.5|Colombia|2020-03-12	South America|hCoV-19/Peru/LIM-INS-156/2020|EPI ISL 536549|B.1.5|Peru|2020-03-20	0.0000338821	South America
South America|hCoV-19/Brazil/UN-HIAE-SP03/2020|EPI ISL 486427|B.1.1.33|Brazil|2020-03-13	South America|hCoV-19/Peru/LIM-INS-156/2020|EPI ISL 536549|B.1.5|Peru|2020-03-20	0.0003029271	South America
South America|hCoV-19/Peru/LIM-INS-150/2020|EPI ISL 536545|B|Peru|2020-03-13	South America|hCoV-19/Peru/LIM-INS-156/2020|EPI ISL 536549|B.1.5|Peru|2020-03-20	0.0003029334	South America
South America|hCoV-19/Chile/BI-ISPCH-1/2020|EPI ISL 445271|B.1.1|Chile|2020-03-13	South America|hCoV-19/Peru/LIM-INS-156/2020|EPI ISL 536549|B.1.5|Peru|2020-03-20	0.0001682823	South America
South America|hCoV-19/Aruba/AW-RIVM-10101/2020|EPI ISL 547445|B.40|Aruba|2020-03-13	South America|hCoV-19/Peru/LIM-INS-156/2020|EPI ISL 536549|B.1.5|Peru|2020-03-20	0.0003702780	South America
South America|hCoV-19/Brazil/MG-CV6/2020|EPI ISL 429669|B.1|Brazil|2020-03-13	South America|hCoV-19/Peru/LIM-INS-156/2020|EPI ISL 536549|B.1.5|Peru|2020-03-20	0.0001346124	South America
South America|hCoV-19/Brazil/DF-615i/2020|EPI ISL 427294|B.1.1.33|Brazil|2020-03-13	South America|hCoV-19/Peru/LIM-INS-156/2020|EPI ISL 536549|B.1.5|Peru|2020-03-20	0.0002019380	South America
South America|hCoV-19/Brazil/SC-771/2020|EPI ISL 541371|B.1.5|Brazil|2020-03-13	South America|hCoV-19/Peru/LIM-INS-156/2020|EPI ISL 536549|B.1.5|Peru|2020-03-20	0.0000673380	South America
South America|hCoV-19/Peru/LAM-INS-073/2020|EPI ISL 523994|B.1.1|Peru|2020-03-13	South America|hCoV-19/Peru/LIM-INS-156/2020|EPI ISL 536549|B.1.5|Peru|2020-03-20	0.0002371878	South America
South America|hCoV-19/Peru/CAJ-INS-061/2020|EPI ISL 517770|B.1.1.1|Peru|2020-03-13	South America|hCoV-19/Peru/LIM-INS-156/2020|EPI ISL 536549|B.1.5|Peru|2020-03-20	0.0002710941	South America
South America|hCoV-19/Brazil/DF-0001/2020|EPI ISL 426580|B.1.1|Brazil|2020-03-13	South America|hCoV-19/Peru/LIM-INS-156/2020|EPI ISL 536549|B.1.5|Peru|2020-03-20	0.0001692690	South America
South America|hCoV-19/Brazil/GO-0207/2020|EPI ISL 470574|B.40|Brazil|2020-03-13	South America|hCoV-19/Peru/LIM-INS-156/2020|EPI ISL 536549|B.1.5|Peru|2020-03-20	0.0003422647	South America
South America|hCoV-19/Brazil/MG-CV8/2020|EPI ISL 429671|B.1.1|Brazil|2020-03-13	South America|hCoV-19/Peru/LIM-INS-156/2020|EPI ISL 536549|B.1.5|Peru|2020-03-20	0.0003793788	South America
South America|hCoV-19/Chile/MA-ISPCH-1/2020|EPI ISL 445268|B.1.98|Chile|2020-03-14	South America|hCoV-19/Peru/LIM-INS-156/2020|EPI ISL 536549|B.1.5|Peru|2020-03-20	0.0000673000	South America
South America|hCoV-19/Brazil/RN-IEC-162277/2020|EPI ISL 524798|B.1.1.33|Brazil|2020-03-14	South America|hCoV-19/Peru/LIM-INS-156/2020|EPI ISL 536549|B.1.5|Peru|2020-03-20	0.0002019380	South America
South America|hCoV-19/Peru/LIM-INS-159/2020|EPI ISL 536552|B.1.1|Peru|2020-03-14	South America|hCoV-19/Peru/LIM-INS-156/2020|EPI ISL 536549|B.1.5|Peru|2020-03-20	0.0001346193	South America
South America|hCoV-19/Peru/LIM-INS-147/2020|EPI ISL 536542|B.1.1|Peru|2020-03-14	South America|hCoV-19/Peru/LIM-INS-156/2020|EPI ISL 536549|B.1.5|Peru|2020-03-20	0.0002019380	South America
South America|hCoV-19/Chile/RM-CMM-23741/2020|EPI ISL 468752|B.1.1.33|Chile|2020-03-14	South America|hCoV-19/Peru/LIM-INS-156/2020|EPI ISL 536549|B.1.5|Peru|2020-03-20	0.0002019380	South America
South America|hCoV-19/Chile/AR-ISPCH-1/2020|EPI ISL 445270|B.1.1|Chile|2020-03-14	South America|hCoV-19/Peru/LIM-INS-156/2020|EPI ISL 536549|B.1.5|Peru|2020-03-20	0.0002019526	South America
South America|hCoV-19/Chile/VS-ISPCH-2/2020|EPI ISL 445285|B.1.255|Chile|2020-03-14	South America|hCoV-19/Peru/LIM-INS-156/2020|EPI ISL 536549|B.1.5|Peru|2020-03-20	0.0001009604	South America
South America|hCoV-19/Chile/RM-ISPCH-24/2020|EPI ISL 445303|B|Chile|2020-03-14	South America|hCoV-19/Peru/LIM-INS-156/2020|EPI ISL 536549|B.1.5|Peru|2020-03-20	0.0003029538	South America
South America|hCoV-19/Colombia/ATL-INS-79743/2020|EPI ISL 456145|B.1.5|Colombia|2020-03-14	South America|hCoV-19/Peru/LIM-INS-156/2020|EPI ISL 536549|B.1.5|Peru|2020-03-20	0.0000000000	South America
South America|hCoV-19/Brazil/MG-0211/2020|EPI ISL 470578|B.1.1|Brazil|2020-03-14	South America|hCoV-19/Peru/LIM-INS-156/2020|EPI ISL 536549|B.1.5|Peru|2020-03-20	0.0001728614	South America
South America|hCoV-19/Colombia/VAC-INS-79773/2020|EPI ISL 456134|B.1.5|Colombia|2020-03-14	South America|hCoV-19/Peru/LIM-INS-156/2020|EPI ISL 536549|B.1.5|Peru|2020-03-20	0.0000000000	South America
South America|hCoV-19/Colombia/VAC-INS-79779/2020|EPI ISL 456135|B.1.5|Colombia|2020-03-14	South America|hCoV-19/Peru/LIM-INS-156/2020|EPI ISL 536549|B.1.5|Peru|2020-03-20	0.0000000000	South America
South America|hCoV-19/Brazil/MG-0212/2020|EPI ISL 470579|B.1.5|Brazil|2020-03-14	South America|hCoV-19/Peru/LIM-INS-156/2020|EPI ISL 536549|B.1.5|Peru|2020-03-20	0.0000353612	South America
South America|hCoV-19/Brazil/CE-L10-CD171/2020|EPI ISL 476184|B.1.5|Brazil|2020-03-14	South America|hCoV-19/Peru/LIM-INS-156/2020|EPI ISL 536549|B.1.5|Peru|2020-03-20	0.0001068366	South America
South America|hCoV-19/Colombia/VAC-INS-79929/2020|EPI ISL 456136|B.1|Colombia|2020-03-14	South America|hCoV-19/Peru/LIM-INS-156/2020|EPI ISL 536549|B.1.5|Peru|2020-03-20	0.0000706148	South America
South America|hCoV-19/Chile/BI-CMM-25338/2020|EPI ISL 468760|B.1.1|Chile|2020-03-15	South America|hCoV-19/Peru/LIM-INS-156/2020|EPI ISL 536549|B.1.5|Peru|2020-03-20	0.0001682824	South America
South America|hCoV-19/Chile/LI-ISPCH-3/2020|EPI ISL 445275|B.1.1|Chile|2020-03-15	South America|hCoV-19/Peru/LIM-INS-156/2020|EPI ISL 536549|B.1.5|Peru|2020-03-20	0.0002019526	South America
South America|hCoV-19/Colombia/VAC-INS-79965/2020|EPI ISL 456150|B.1.5|Colombia|2020-03-15	South America|hCoV-19/Peru/LIM-INS-156/2020|EPI ISL 536549|B.1.5|Peru|2020-03-20	0.0000673015	South America
South America|hCoV-19/Chile/RM-CMM-27991/2020|EPI ISL 459857|B.1.5|Chile|2020-03-15	South America|hCoV-19/Peru/LIM-INS-156/2020|EPI ISL 536549|B.1.5|Peru|2020-03-20	0.0000000000	South America
South America|hCoV-19/Chile/LI-ISPCH-2/2020|EPI ISL 445274|B|Chile|2020-03-15	South America|hCoV-19/Peru/LIM-INS-156/2020|EPI ISL 536549|B.1.5|Peru|2020-03-20	0.0002019437	South America
South America|hCoV-19/Chile/LI-ISPCH-4/2020|EPI ISL 445276|B.1.1|Chile|2020-03-15	South America|hCoV-19/Peru/LIM-INS-156/2020|EPI ISL 536549|B.1.5|Peru|2020-03-20	0.0002019594	South America
South America|hCoV-19/Chile/MA-ISPCH-2/2020|EPI ISL 445269|B.1.98|Chile|2020-03-15	South America|hCoV-19/Peru/LIM-INS-156/2020|EPI ISL 536549|B.1.5|Peru|2020-03-20	0.0000673023	South America
South America|hCoV-19/Chile/VS-ISPCH-1/2020|EPI ISL 445272|B.1.5|Chile|2020-03-15	South America|hCoV-19/Peru/LIM-INS-156/2020|EPI ISL 536549|B.1.5|Peru|2020-03-20	0.0000673023	South America
South America|hCoV-19/Colombia/SAN-INS-80123/2020|EPI ISL 456149|B.1.1|Colombia|2020-03-15	South America|hCoV-19/Peru/LIM-INS-156/2020|EPI ISL 536549|B.1.5|Peru|2020-03-20	0.0001683516	South America
South America|hCoV-19/Brazil/RJ-MD63-1b/2020|EPI ISL 528638|B.1.1.33|Brazil|2020-03-16	South America|hCoV-19/Peru/LIM-INS-156/2020|EPI ISL 536549|B.1.5|Peru|2020-03-20	0.0002019380	South America
South America|hCoV-19/Chile/LI-ISPCH-1/2020|EPI ISL 445273|B.1.5|Chile|2020-03-16	South America|hCoV-19/Peru/LIM-INS-156/2020|EPI ISL 536549|B.1.5|Peru|2020-03-20	0.0000673015	South America
South America|hCoV-19/Chile/LI-ISPCH-5/2020|EPI ISL 445277|B.1.1|Chile|2020-03-16	South America|hCoV-19/Peru/LIM-INS-156/2020|EPI ISL 536549|B.1.5|Peru|2020-03-20	0.0002019526	South America
South America|hCoV-19/Chile/RM-ISPCH-26/2020|EPI ISL 445305|B.1|Chile|2020-03-16	South America|hCoV-19/Peru/LIM-INS-156/2020|EPI ISL 536549|B.1.5|Peru|2020-03-20	0.0001009544	South America
South America|hCoV-19/Chile/RM-ISPCH-28/2020|EPI ISL 445307|B.1|Chile|2020-03-16	South America|hCoV-19/Peru/LIM-INS-156/2020|EPI ISL 536549|B.1.5|Peru|2020-03-20	0.0000673015	South America
South America|hCoV-19/Chile/LI-ISPCH-6/2020|EPI ISL 445278|B.1.5|Chile|2020-03-16	South America|hCoV-19/Peru/LIM-INS-156/2020|EPI ISL 536549|B.1.5|Peru|2020-03-20	0.0000336484	South America
South America|hCoV-19/Brazil/RJ-MD63-1a/2020|EPI ISL 528637|B.1.1.33|Brazil|2020-03-16	South America|hCoV-19/Peru/LIM-INS-156/2020|EPI ISL 536549|B.1.5|Peru|2020-03-20	0.0002692821	South America
South America|hCoV-19/Peru/LIM-INS-143/2020|EPI ISL 536538|B.1.1.1|Peru|2020-03-16	South America|hCoV-19/Peru/LIM-INS-156/2020|EPI ISL 536549|B.1.5|Peru|2020-03-20	0.0003366176	South America
South America|hCoV-19/Brazil/MG-CV21/2020|EPI ISL 429681|B.1|Brazil|2020-03-16	South America|hCoV-19/Peru/LIM-INS-156/2020|EPI ISL 536549|B.1.5|Peru|2020-03-20	0.0001346124	South America
South America|hCoV-19/Chile/RM-ISPCH-30/2020|EPI ISL 445309|B.1.5|Chile|2020-03-16	South America|hCoV-19/Peru/LIM-INS-156/2020|EPI ISL 536549|B.1.5|Peru|2020-03-20	0.0000000000	South America
South America|hCoV-19/Brazil/AM-02/2020|EPI ISL 417034|A.2|Brazil|2020-03-16	South America|hCoV-19/Peru/LIM-INS-156/2020|EPI ISL 536549|B.1.5|Peru|2020-03-20	0.0004712821	South America
South America|hCoV-19/Brazil/MG-CV16/2020|EPI ISL 429676|B.1.1|Brazil|2020-03-16	South America|hCoV-19/Peru/LIM-INS-156/2020|EPI ISL 536549|B.1.5|Peru|2020-03-20	0.0002700239	South America
South America|hCoV-19/Peru/LAM-INS-071/2020|EPI ISL 523954|B.1.1.1|Peru|2020-03-16	South America|hCoV-19/Peru/LIM-INS-156/2020|EPI ISL 536549|B.1.5|Peru|2020-03-20	0.0002708188	South America
South America|hCoV-19/Peru/ANC-INS-066/2020|EPI ISL 516987|B.1.1.1|Peru|2020-03-16	South America|hCoV-19/Peru/LIM-INS-156/2020|EPI ISL 536549|B.1.5|Peru|2020-03-20	0.0002710849	South America
South America|hCoV-19/Chile/RM-ISPCH-29/2020|EPI ISL 445308|B.1.5|Chile|2020-03-16	South America|hCoV-19/Peru/LIM-INS-156/2020|EPI ISL 536549|B.1.5|Peru|2020-03-20	0.0000000000	South America
South America|hCoV-19/Brazil/PR-5619/2020|EPI ISL 541342|B.1|Brazil|2020-03-16	South America|hCoV-19/Peru/LIM-INS-156/2020|EPI ISL 536549|B.1.5|Peru|2020-03-20	0.0001346214	South America
South America|hCoV-19/Colombia/RIS-INS-80245/2020|EPI ISL 456155|B.1.5|Colombia|2020-03-16	South America|hCoV-19/Peru/LIM-INS-156/2020|EPI ISL 536549|B.1.5|Peru|2020-03-20	0.0000673150	South America
South America|hCoV-19/Colombia/VAC-INS-79943/2020|EPI ISL 456138|B.1.5|Colombia|2020-03-16	South America|hCoV-19/Peru/LIM-INS-156/2020|EPI ISL 536549|B.1.5|Peru|2020-03-20	0.0000676231	South America
South America|hCoV-19/Colombia/BOL-INS-80191/2020|EPI ISL 456122|B.1|Colombia|2020-03-16	South America|hCoV-19/Peru/LIM-INS-156/2020|EPI ISL 536549|B.1.5|Peru|2020-03-20	0.0000689200	South America
South America|hCoV-19/Peru/LIM-INS-141/2020|EPI ISL 536536|B|Peru|2020-03-16	South America|hCoV-19/Peru/LIM-INS-156/2020|EPI ISL 536549|B.1.5|Peru|2020-03-20	0.0002759602	South America
South America|hCoV-19/Brazil/RJ-L10-CD158/2020|EPI ISL 476180|B.1.1.33|Brazil|2020-03-16	South America|hCoV-19/Peru/LIM-INS-156/2020|EPI ISL 536549|B.1.5|Peru|2020-03-20	0.0002104650	South America
South America|hCoV-19/Brazil/RJ-L10-CD154/2020|EPI ISL 476178|B.1.1.33|Brazil|2020-03-16	South America|hCoV-19/Peru/LIM-INS-156/2020|EPI ISL 536549|B.1.5|Peru|2020-03-20	0.0002830583	South America
South America|hCoV-19/Brazil/RS-L11-CD180/2020|EPI ISL 476192|B.1.1.33|Brazil|2020-03-16	South America|hCoV-19/Peru/LIM-INS-156/2020|EPI ISL 536549|B.1.5|Peru|2020-03-20	0.0002122735	South America
South America|hCoV-19/Brazil/MG-CV19/2020|EPI ISL 429679|B.1.1|Brazil|2020-03-16	South America|hCoV-19/Peru/LIM-INS-156/2020|EPI ISL 536549|B.1.5|Peru|2020-03-20	0.0002853657	South America
South America|hCoV-19/Chile/MA-ISPCH-3/2020|EPI ISL 445280|B.1.98|Chile|2020-03-17	South America|hCoV-19/Peru/LIM-INS-156/2020|EPI ISL 536549|B.1.5|Peru|2020-03-20	0.0000673000	South America
South America|hCoV-19/Brazil/MG-CV31/2020|EPI ISL 429687|B.1|Brazil|2020-03-17	South America|hCoV-19/Peru/LIM-INS-156/2020|EPI ISL 536549|B.1.5|Peru|2020-03-20	0.0001009638	South America
South America|hCoV-19/Chile/RM-CMM-26639/2020|EPI ISL 459858|A.2|Chile|2020-03-17	South America|hCoV-19/Peru/LIM-INS-156/2020|EPI ISL 536549|B.1.5|Peru|2020-03-20	0.0004712943	South America
South America|hCoV-19/Chile/RM-ISPCH-35/2020|EPI ISL 445314|B.1|Chile|2020-03-17	South America|hCoV-19/Peru/LIM-INS-156/2020|EPI ISL 536549|B.1.5|Peru|2020-03-20	0.0000336500	South America
South America|hCoV-19/Peru/LIM-INS-138/2020|EPI ISL 536533|B.1.1|Peru|2020-03-17	South America|hCoV-19/Peru/LIM-INS-156/2020|EPI ISL 536549|B.1.5|Peru|2020-03-20	0.0001682779	South America
South America|hCoV-19/Brazil/MG-CV32/2020|EPI ISL 429688|B.1.1|Brazil|2020-03-17	South America|hCoV-19/Peru/LIM-INS-156/2020|EPI ISL 536549|B.1.5|Peru|2020-03-20	0.0002356215	South America
South America|hCoV-19/Peru/LIM-INS-139/2020|EPI ISL 536534|B.1.1|Peru|2020-03-17	South America|hCoV-19/Peru/LIM-INS-156/2020|EPI ISL 536549|B.1.5|Peru|2020-03-20	0.0001682823	South America
South America|hCoV-19/Chile/RM-ISPCH-38/2020|EPI ISL 445317|B.1.1|Chile|2020-03-17	South America|hCoV-19/Peru/LIM-INS-156/2020|EPI ISL 536549|B.1.5|Peru|2020-03-20	0.0001346193	South America
South America|hCoV-19/Brazil/AP-IEC-161167/2020|EPI ISL 450873|B.1.1.33|Brazil|2020-03-17	South America|hCoV-19/Peru/LIM-INS-156/2020|EPI ISL 536549|B.1.5|Peru|2020-03-20	0.0002019380	South America
South America|hCoV-19/Chile/RM-ISPCH-41/2020|EPI ISL 445320|B.1.5|Chile|2020-03-17	South America|hCoV-19/Peru/LIM-INS-156/2020|EPI ISL 536549|B.1.5|Peru|2020-03-20	0.0000000000	South America
South America|hCoV-19/Aruba/AW-RIVM-10113/2020|EPI ISL 547446|B.1|Aruba|2020-03-17	South America|hCoV-19/Peru/LIM-INS-156/2020|EPI ISL 536549|B.1.5|Peru|2020-03-20	0.0001346124	South America
South America|hCoV-19/Brazil/PR-5618/2020|EPI ISL 541341|B.1|Brazil|2020-03-17	South America|hCoV-19/Peru/LIM-INS-156/2020|EPI ISL 536549|B.1.5|Peru|2020-03-20	0.0001346232	South America
South America|hCoV-19/Brazil/PR-5617/2020|EPI ISL 541340|B.1|Brazil|2020-03-17	South America|hCoV-19/Peru/LIM-INS-156/2020|EPI ISL 536549|B.1.5|Peru|2020-03-20	0.0001682836	South America
South America|hCoV-19/Peru/JUN-INS-074/2020|EPI ISL 524471|B.1.255|Peru|2020-03-17	South America|hCoV-19/Peru/LIM-INS-156/2020|EPI ISL 536549|B.1.5|Peru|2020-03-20	0.0001355197	South America
South America|hCoV-19/Chile/RM-ISPCH-32/2020|EPI ISL 445311|B.1.5|Chile|2020-03-17	South America|hCoV-19/Peru/LIM-INS-156/2020|EPI ISL 536549|B.1.5|Peru|2020-03-20	0.0000673023	South America
South America|hCoV-19/Chile/RM-CMM-25669/2020|EPI ISL 459862|B.1.5|Chile|2020-03-17	South America|hCoV-19/Peru/LIM-INS-156/2020|EPI ISL 536549|B.1.5|Peru|2020-03-20	0.0000000000	South America
South America|hCoV-19/Chile/RM-ISPCH-42/2020|EPI ISL 445321|B.1.1|Chile|2020-03-17	South America|hCoV-19/Peru/LIM-INS-156/2020|EPI ISL 536549|B.1.5|Peru|2020-03-20	0.0001346239	South America
South America|hCoV-19/Chile/RM-ISPCH-34/2020|EPI ISL 445313|B.1.5|Chile|2020-03-17	South America|hCoV-19/Peru/LIM-INS-156/2020|EPI ISL 536549|B.1.5|Peru|2020-03-20	0.0000336495	South America
South America|hCoV-19/Chile/BI-ISPCH-1-2/2020|EPI ISL 445281|B.1.1|Chile|2020-03-17	South America|hCoV-19/Peru/LIM-INS-156/2020|EPI ISL 536549|B.1.5|Peru|2020-03-20	0.0001682879	South America
South America|hCoV-19/Chile/RM-ISPCH-33/2020|EPI ISL 445312|B.1.5|Chile|2020-03-17	South America|hCoV-19/Peru/LIM-INS-156/2020|EPI ISL 536549|B.1.5|Peru|2020-03-20	0.0000000000	South America
South America|hCoV-19/Peru/LIM-INS-148/2020|EPI ISL 536543|B.1.8|Peru|2020-03-17	South America|hCoV-19/Peru/LIM-INS-156/2020|EPI ISL 536549|B.1.5|Peru|2020-03-20	0.0000673653	South America
South America|hCoV-19/Peru/LIM-INS-136/2020|EPI ISL 536531|B.1|Peru|2020-03-17	South America|hCoV-19/Peru/LIM-INS-156/2020|EPI ISL 536549|B.1.5|Peru|2020-03-20	0.0001688474	South America
South America|hCoV-19/Uruguay/UY-NYUMC850/2020|EPI ISL 457946|A.2|Uruguay|2020-03-17	South America|hCoV-19/Peru/LIM-INS-156/2020|EPI ISL 536549|B.1.5|Peru|2020-03-20	0.0004761625	South America
South America|hCoV-19/Peru/LIM-INS-149/2020|EPI ISL 536544|B.1.5|Peru|2020-03-17	South America|hCoV-19/Peru/LIM-INS-156/2020|EPI ISL 536549|B.1.5|Peru|2020-03-20	0.0000677270	South America
South America|hCoV-19/Brazil/MG-CV26/2020|EPI ISL 429684|B.1.1|Brazil|2020-03-17	South America|hCoV-19/Peru/LIM-INS-156/2020|EPI ISL 536549|B.1.5|Peru|2020-03-20	0.0003071879	South America
South America|hCoV-19/Colombia/VAC-INS-81251/2020|EPI ISL 456139|B.1.1|Colombia|2020-03-17	South America|hCoV-19/Peru/LIM-INS-156/2020|EPI ISL 536549|B.1.5|Peru|2020-03-20	0.0001368761	South America
South America|hCoV-19/Colombia/ANT-INS-80370/2020|EPI ISL 456118|B.1.5|Colombia|2020-03-17	South America|hCoV-19/Peru/LIM-INS-156/2020|EPI ISL 536549|B.1.5|Peru|2020-03-20	0.0000000000	South America
South America|hCoV-19/Brazil/MG-CV33/2020|EPI ISL 429689|B.1.1|Brazil|2020-03-17	South America|hCoV-19/Peru/LIM-INS-156/2020|EPI ISL 536549|B.1.5|Peru|2020-03-20	0.0002439482	South America
South America|hCoV-19/Brazil/SP-L11-CD185-2/2020|EPI ISL 476196|B.1|Brazil|2020-03-17	South America|hCoV-19/Peru/LIM-INS-156/2020|EPI ISL 536549|B.1.5|Peru|2020-03-20	0.0001069483	South America
South America|hCoV-19/Brazil/MG-0214/2020|EPI ISL 470580|B.1.1.33|Brazil|2020-03-17	South America|hCoV-19/Peru/LIM-INS-156/2020|EPI ISL 536549|B.1.5|Peru|2020-03-20	0.0002812713	South America
South America|hCoV-19/Colombia/CAU-INS-80705/2020|EPI ISL 456124|B.1|Colombia|2020-03-17	South America|hCoV-19/Peru/LIM-INS-156/2020|EPI ISL 536549|B.1.5|Peru|2020-03-20	0.0001413767	South America
South America|hCoV-19/Aruba/AW-RIVM-10114/2020|EPI ISL 547447|B.1|Aruba|2020-03-18	South America|hCoV-19/Peru/LIM-INS-156/2020|EPI ISL 536549|B.1.5|Peru|2020-03-20	0.0001009570	South America
South America|hCoV-19/Chile/RM-ISPCH-65/2020|EPI ISL 445361|B.1.1|Chile|2020-03-18	South America|hCoV-19/Peru/LIM-INS-156/2020|EPI ISL 536549|B.1.5|Peru|2020-03-20	0.0001682779	South America
South America|hCoV-19/Peru/LIM-INS-145/2020|EPI ISL 536540|A.2|Peru|2020-03-18	South America|hCoV-19/Peru/LIM-INS-156/2020|EPI ISL 536549|B.1.5|Peru|2020-03-20	0.0004376094	South America
South America|hCoV-19/Peru/LIM-INS-130/2020|EPI ISL 536527|B.1.1.1|Peru|2020-03-18	South America|hCoV-19/Peru/LIM-INS-156/2020|EPI ISL 536549|B.1.5|Peru|2020-03-20	0.0002692696	South America
South America|hCoV-19/Brazil/SP02cc/2020|EPI ISL 450506|B|Brazil|2020-03-18	South America|hCoV-19/Peru/LIM-INS-156/2020|EPI ISL 536549|B.1.5|Peru|2020-03-20	0.0003702857	South America
South America|hCoV-19/Argentina/C1374/2020|EPI ISL 420599|B.1.255|Argentina|2020-03-18	South America|hCoV-19/Peru/LIM-INS-156/2020|EPI ISL 536549|B.1.5|Peru|2020-03-20	0.0001682692	South America
South America|hCoV-19/Brazil/AC-IEC-162535/2020|EPI ISL 458139|B.1.1.33|Brazil|2020-03-18	South America|hCoV-19/Peru/LIM-INS-156/2020|EPI ISL 536549|B.1.5|Peru|2020-03-20	0.0002692752	South America
South America|hCoV-19/Brazil/SP-624/2020|EPI ISL 515527|B.1.1.33|Brazil|2020-03-18	South America|hCoV-19/Peru/LIM-INS-156/2020|EPI ISL 536549|B.1.5|Peru|2020-03-20	0.0002019380	South America
South America|hCoV-19/Peru/LIM-INS-161/2020|EPI ISL 536554|B.1.1|Peru|2020-03-18	South America|hCoV-19/Peru/LIM-INS-156/2020|EPI ISL 536549|B.1.5|Peru|2020-03-20	0.0002019526	South America
South America|hCoV-19/Peru/ARE-INS-072/2020|EPI ISL 523979|B.1.1|Peru|2020-03-18	South America|hCoV-19/Peru/LIM-INS-156/2020|EPI ISL 536549|B.1.5|Peru|2020-03-20	0.0001694167	South America
South America|hCoV-19/Peru/LIM-INS-158/2020|EPI ISL 536551|B.1.5|Peru|2020-03-18	South America|hCoV-19/Peru/LIM-INS-156/2020|EPI ISL 536549|B.1.5|Peru|2020-03-20	0.0000336507	South America
South America|hCoV-19/Colombia/RIS-INS-81402/2020|EPI ISL 497736|B.1|Colombia|2020-03-18	South America|hCoV-19/Peru/LIM-INS-156/2020|EPI ISL 536549|B.1.5|Peru|2020-03-20	0.0001009638	South America
South America|hCoV-19/Peru/LIM-INS-144/2020|EPI ISL 536539|A.2|Peru|2020-03-18	South America|hCoV-19/Peru/LIM-INS-156/2020|EPI ISL 536549|B.1.5|Peru|2020-03-20	0.0004380222	South America
South America|hCoV-19/Colombia/NSA-INS-80656/2020|EPI ISL 456126|B.1.5|Colombia|2020-03-18	South America|hCoV-19/Peru/LIM-INS-156/2020|EPI ISL 536549|B.1.5|Peru|2020-03-20	0.0000338580	South America
South America|hCoV-19/Peru/JUN-INS-153/2020|EPI ISL 536546|B.1.5|Peru|2020-03-18	South America|hCoV-19/Peru/LIM-INS-156/2020|EPI ISL 536549|B.1.5|Peru|2020-03-20	0.0004115560	South America
South America|hCoV-19/Brazil/SC-0243/2020|EPI ISL 470652|B.1.1|Brazil|2020-03-18	South America|hCoV-19/Peru/LIM-INS-156/2020|EPI ISL 536549|B.1.5|Peru|2020-03-20	0.0001728494	South America
South America|hCoV-19/Brazil/GO-0208/2020|EPI ISL 470575|B.1.22|Brazil|2020-03-18	South America|hCoV-19/Peru/LIM-INS-156/2020|EPI ISL 536549|B.1.5|Peru|2020-03-20	0.0001396008	South America
South America|hCoV-19/Peru/LIM-INS-157/2020|EPI ISL 536550|B.1.1|Peru|2020-03-19	South America|hCoV-19/Peru/LIM-INS-156/2020|EPI ISL 536549|B.1.5|Peru|2020-03-20	0.0001682823	South America
South America|hCoV-19/Chile/MA-ISPCH-5/2020|EPI ISL 445283|B.1|Chile|2020-03-19	South America|hCoV-19/Peru/LIM-INS-156/2020|EPI ISL 536549|B.1.5|Peru|2020-03-20	0.0001009570	South America
South America|hCoV-19/Peru/LIM-INS-155/2020|EPI ISL 536548|B.1.255|Peru|2020-03-19	South America|hCoV-19/Peru/LIM-INS-156/2020|EPI ISL 536549|B.1.5|Peru|2020-03-20	0.0001009570	South America
South America|hCoV-19/Chile/VS-ISPCH-3/2020|EPI ISL 445286|B.1|Chile|2020-03-19	South America|hCoV-19/Peru/LIM-INS-156/2020|EPI ISL 536549|B.1.5|Peru|2020-03-20	0.0001346124	South America
South America|hCoV-19/Colombia/VAC-INS-82320/2020|EPI ISL 456151|B.1|Colombia|2020-03-19	South America|hCoV-19/Peru/LIM-INS-156/2020|EPI ISL 536549|B.1.5|Peru|2020-03-20	0.0001009570	South America
South America|hCoV-19/Peru/JUN-UPCH-0118/2020|EPI ISL 568515|B.1.255|Peru|2020-03-19	South America|hCoV-19/Peru/LIM-INS-156/2020|EPI ISL 536549|B.1.5|Peru|2020-03-20	0.0001346124	South America
South America|hCoV-19/Brazil/RJ-LVM161-2/2020|EPI ISL 528539|A.2|Brazil|2020-03-19	South America|hCoV-19/Peru/LIM-INS-156/2020|EPI ISL 536549|B.1.5|Peru|2020-03-20	0.0004376207	South America
South America|hCoV-19/Chile/MA-ISPCH-4/2020|EPI ISL 445282|B.1.5|Chile|2020-03-19	South America|hCoV-19/Peru/LIM-INS-156/2020|EPI ISL 536549|B.1.5|Peru|2020-03-20	0.0000673001	South America
South America|hCoV-19/Brazil/PB-IEC-161853/2020|EPI ISL 524801|B.1.5|Brazil|2020-03-19	South America|hCoV-19/Peru/LIM-INS-156/2020|EPI ISL 536549|B.1.5|Peru|2020-03-20	0.0001346124	South America
South America|hCoV-19/Chile/RM-ISPCH-45/2020|EPI ISL 445324|B.1.5|Chile|2020-03-19	South America|hCoV-19/Peru/LIM-INS-156/2020|EPI ISL 536549|B.1.5|Peru|2020-03-20	0.0000000000	South America
South America|hCoV-19/Brazil/SE-6536/2020|EPI ISL 541376|B.1.1.33|Brazil|2020-03-19	South America|hCoV-19/Peru/LIM-INS-156/2020|EPI ISL 536549|B.1.5|Peru|2020-03-20	0.0002355995	South America
South America|hCoV-19/Brazil/SE-6533/2020|EPI ISL 541374|B.1.1|Brazil|2020-03-19	South America|hCoV-19/Peru/LIM-INS-156/2020|EPI ISL 536549|B.1.5|Peru|2020-03-20	0.0002019432	South America
South America|hCoV-19/Chile/RM-ISPCH-36/2020|EPI ISL 445315|B.1.1|Chile|2020-03-19	South America|hCoV-19/Peru/LIM-INS-156/2020|EPI ISL 536549|B.1.5|Peru|2020-03-20	0.0001682879	South America
South America|hCoV-19/Chile/RM-ISPCH-39/2020|EPI ISL 445318|B|Chile|2020-03-19	South America|hCoV-19/Peru/LIM-INS-156/2020|EPI ISL 536549|B.1.5|Peru|2020-03-20	0.0003029436	South America
South America|hCoV-19/Peru/LIM-INS-162/2020|EPI ISL 536555|B.1.1|Peru|2020-03-19	South America|hCoV-19/Peru/LIM-INS-156/2020|EPI ISL 536549|B.1.5|Peru|2020-03-20	0.0002030638	South America
South America|hCoV-19/Chile/VS-CMM-28875/2020|EPI ISL 459864|B.1.1|Chile|2020-03-19	South America|hCoV-19/Peru/LIM-INS-156/2020|EPI ISL 536549|B.1.5|Peru|2020-03-20	0.0001358766	South America
South America|hCoV-19/Brazil/SP-L7-CD67/2020|EPI ISL 476435|B.1.1.33|Brazil|2020-03-19	South America|hCoV-19/Peru/LIM-INS-156/2020|EPI ISL 536549|B.1.5|Peru|2020-03-20	0.0002379211	South America
South America|hCoV-19/Peru/JUN-INS-154/2020|EPI ISL 536547|B.1|Peru|2020-03-19	South America|hCoV-19/Peru/LIM-INS-156/2020|EPI ISL 536549|B.1.5|Peru|2020-03-20	0.0002043907	South America
South America|hCoV-19/Brazil/MG-0215/2020|EPI ISL 470581|B.1|Brazil|2020-03-19	South America|hCoV-19/Peru/LIM-INS-156/2020|EPI ISL 536549|B.1.5|Peru|2020-03-20	0.0002053391	South America
South America|hCoV-19/Brazil/MG-0216/2020|EPI ISL 470582|B.1.1.33|Brazil|2020-03-19	South America|hCoV-19/Peru/LIM-INS-156/2020|EPI ISL 536549|B.1.5|Peru|2020-03-20	0.0002738239	South America
South America|hCoV-19/Brazil/SP-L7-CD76/2020|EPI ISL 476443|B.1|Brazil|2020-03-19	South America|hCoV-19/Peru/LIM-INS-156/2020|EPI ISL 536549|B.1.5|Peru|2020-03-20	0.0001369692	South America
South America|hCoV-19/Uruguay/UY-10/2020|EPI ISL 429257|B.31|Uruguay|2020-03-19	South America|hCoV-19/Peru/LIM-INS-156/2020|EPI ISL 536549|B.1.5|Peru|2020-03-20	0.0005185762	South America
South America|hCoV-19/Brazil/PI-0239/2020|EPI ISL 470613|B.1.1.33|Brazil|2020-03-19	South America|hCoV-19/Peru/LIM-INS-156/2020|EPI ISL 536549|B.1.5|Peru|2020-03-20	0.0002074387	South America
South America|hCoV-19/Brazil/SP-L11-CD200/2020|EPI ISL 476201|B.1.1.33|Brazil|2020-03-19	South America|hCoV-19/Peru/LIM-INS-156/2020|EPI ISL 536549|B.1.5|Peru|2020-03-20	0.0002104649	South America
South America|hCoV-19/Brazil/SP-L9-CD122/2020|EPI ISL 476472|B.1.255|Brazil|2020-03-19	South America|hCoV-19/Peru/LIM-INS-156/2020|EPI ISL 536549|B.1.5|Peru|2020-03-20	0.0001055488	South America
South America|hCoV-19/Colombia/VAC-INS-82307/2020|EPI ISL 456143|B.1|Colombia|2020-03-19	South America|hCoV-19/Peru/LIM-INS-156/2020|EPI ISL 536549|B.1.5|Peru|2020-03-20	0.0001052674	South America
South America|hCoV-19/Brazil/RS-L10-CD175/2020|EPI ISL 476188|B.1.1.33|Brazil|2020-03-19	South America|hCoV-19/Peru/LIM-INS-156/2020|EPI ISL 536549|B.1.5|Peru|2020-03-20	0.0002139235	South America
South America|hCoV-19/Chile/VS-ISPCH-4/2020|EPI ISL 445287|B.1.5|Chile|2020-03-19	South America|hCoV-19/Peru/LIM-INS-156/2020|EPI ISL 536549|B.1.5|Peru|2020-03-20	0.0000336503	South America
South America|hCoV-19/Aruba/AW-RIVM-10115/2020|EPI ISL 547448|B.1|Aruba|2020-03-20	South America|hCoV-19/Peru/LIM-INS-156/2020|EPI ISL 536549|B.1.5|Peru|2020-03-20	0.0001346187	South America
South America|hCoV-19/Brazil/PA-IEC-161548/2020|EPI ISL 450874|B.1.1.33|Brazil|2020-03-20	South America|hCoV-19/Peru/LIM-INS-156/2020|EPI ISL 536549|B.1.5|Peru|2020-03-20	0.0002019380	South America
South America|hCoV-19/Peru/ARE-INS-164/2020|EPI ISL 536557|B.1.5|Peru|2020-03-20	South America|hCoV-19/Peru/LIM-INS-156/2020|EPI ISL 536549|B.1.5|Peru|2020-03-20	0.0000000000	South America
South America|hCoV-19/Peru/LIM-UPCH-0011/2020|EPI ISL 529068|B.1.1.1|Peru|2020-03-20	South America|hCoV-19/Peru/LIM-INS-156/2020|EPI ISL 536549|B.1.5|Peru|2020-03-20	0.0004040073	South America
South America|hCoV-19/Colombia/ANT-INS-82457/2020|EPI ISL 456146|B.1.5|Colombia|2020-03-20	South America|hCoV-19/Peru/LIM-INS-156/2020|EPI ISL 536549|B.1.5|Peru|2020-03-20	0.0000000000	South America
South America|hCoV-19/Peru/ARE-INS-165/2020|EPI ISL 536558|B.1|Peru|2020-03-20	South America|hCoV-19/Peru/LIM-INS-156/2020|EPI ISL 536549|B.1.5|Peru|2020-03-20	0.0001346124	South America
South America|hCoV-19/Chile/RM-ISPCH-69/2020|EPI ISL 445365|B.1|Chile|2020-03-20	South America|hCoV-19/Peru/LIM-INS-156/2020|EPI ISL 536549|B.1.5|Peru|2020-03-20	0.0001009570	South America
South America|hCoV-19/Chile/MA-ISPCH-7/2020|EPI ISL 445288|B.1|Chile|2020-03-20	South America|hCoV-19/Peru/LIM-INS-156/2020|EPI ISL 536549|B.1.5|Peru|2020-03-20	0.0001346159	South America
South America|hCoV-19/Brazil/SP-01/2020|EPI ISL 412964|B.1.5|Brazil|2020-02-25	South America|hCoV-19/Peru/ICA-INS-166/2020|EPI ISL 536559|B.1.1|Peru|2020-03-20	0.0001682858	South America
South America|hCoV-19/Brazil/SP-02/2020|EPI ISL 413016|B|Brazil|2020-02-28	South America|hCoV-19/Peru/ICA-INS-166/2020|EPI ISL 536559|B.1.1|Peru|2020-03-20	0.0004713506	South America
South America|hCoV-19/Brazil/SP-06/2020|EPI ISL 414015|B.1.5|Brazil|2020-02-29	South America|hCoV-19/Peru/ICA-INS-166/2020|EPI ISL 536559|B.1.1|Peru|2020-03-20	0.0001682858	South America
South America|hCoV-19/Brazil/ES-225/2020|EPI ISL 415128|B.40|Brazil|2020-02-29	South America|hCoV-19/Peru/ICA-INS-166/2020|EPI ISL 536559|B.1.1|Peru|2020-03-20	0.0005050767	South America
South America|hCoV-19/Argentina/PAIS-A0001/2020|EPI ISL 430793|B.1.1|Argentina|2020-03-01	South America|hCoV-19/Peru/ICA-INS-166/2020|EPI ISL 536559|B.1.1|Peru|2020-03-20	0.0001371693	South America
South America|hCoV-19/Brazil/SP-03/2020|EPI ISL 414014|B.1.1|Brazil|2020-03-02	South America|hCoV-19/Peru/ICA-INS-166/2020|EPI ISL 536559|B.1.1|Peru|2020-03-20	0.0001009570	South America
South America|hCoV-19/Brazil/SP-11/2020|EPI ISL 416033|B.3|Brazil|2020-03-03	South America|hCoV-19/Peru/ICA-INS-166/2020|EPI ISL 536559|B.1.1|Peru|2020-03-20	0.0003703068	South America
South America|hCoV-19/Brazil/SP-07/2020|EPI ISL 416028|B.1.1|Brazil|2020-03-03	South America|hCoV-19/Peru/ICA-INS-166/2020|EPI ISL 536559|B.1.1|Peru|2020-03-20	0.0001009570	South America
South America|hCoV-19/Chile/RM-ISPCH-1/2020|EPI ISL 414579|A.2|Chile|2020-03-03	South America|hCoV-19/Peru/ICA-INS-166/2020|EPI ISL 536559|B.1.1|Peru|2020-03-20	0.0005387284	South America
South America|hCoV-19/Brazil/SP-09/2020|EPI ISL 416031|B.1.5|Brazil|2020-03-04	South America|hCoV-19/Peru/ICA-INS-166/2020|EPI ISL 536559|B.1.1|Peru|2020-03-20	0.0001682858	South America
South America|hCoV-19/Brazil/SP-08/2020|EPI ISL 416029|B.1.1|Brazil|2020-03-04	South America|hCoV-19/Peru/ICA-INS-166/2020|EPI ISL 536559|B.1.1|Peru|2020-03-20	0.0001009570	South America
South America|hCoV-19/Brazil/SP-10/2020|EPI ISL 416032|B|Brazil|2020-03-04	South America|hCoV-19/Peru/ICA-INS-166/2020|EPI ISL 536559|B.1.1|Peru|2020-03-20	0.0004039779	South America
South America|hCoV-19/Brazil/SP-04/2020|EPI ISL 414017|B.1.1|Brazil|2020-03-04	South America|hCoV-19/Peru/ICA-INS-166/2020|EPI ISL 536559|B.1.1|Peru|2020-03-20	0.0001009570	South America
South America|hCoV-19/Brazil/SP-12/2020|EPI ISL 416034|B.1.1|Brazil|2020-03-04	South America|hCoV-19/Peru/ICA-INS-166/2020|EPI ISL 536559|B.1.1|Peru|2020-03-20	0.0000673046	South America
South America|hCoV-19/Brazil/RJ-314/2020|EPI ISL 414045|B.1.5|Brazil|2020-03-04	South America|hCoV-19/Peru/ICA-INS-166/2020|EPI ISL 536559|B.1.1|Peru|2020-03-20	0.0001682914	South America
South America|hCoV-19/Brazil/BA-312/2020|EPI ISL 415105|B.1.1|Brazil|2020-03-04	South America|hCoV-19/Peru/ICA-INS-166/2020|EPI ISL 536559|B.1.1|Peru|2020-03-20	0.0001346322	South America
South America|hCoV-19/Brazil/SP-13/2020|EPI ISL 416035|B.1.1|Brazil|2020-03-05	South America|hCoV-19/Peru/ICA-INS-166/2020|EPI ISL 536559|B.1.1|Peru|2020-03-20	0.0001009570	South America
South America|hCoV-19/Chile/LL-ISPCH-1/2020|EPI ISL 445246|B.1.5|Chile|2020-03-05	South America|hCoV-19/Peru/ICA-INS-166/2020|EPI ISL 536559|B.1.1|Peru|2020-03-20	0.0001682858	South America
South America|hCoV-19/Chile/RM-ISPCH-2/2020|EPI ISL 414580|B.1.1|Chile|2020-03-05	South America|hCoV-19/Peru/ICA-INS-166/2020|EPI ISL 536559|B.1.1|Peru|2020-03-20	0.0001009570	South America
South America|hCoV-19/Brazil/RJ-352/2020|EPI ISL 427299|A.2|Brazil|2020-03-05	South America|hCoV-19/Peru/ICA-INS-166/2020|EPI ISL 536559|B.1.1|Peru|2020-03-20	0.0005724265	South America
South America|hCoV-19/Brazil/BA-510/2020|EPI ISL 427293|B.1.1|Brazil|2020-03-06	South America|hCoV-19/Peru/ICA-INS-166/2020|EPI ISL 536559|B.1.1|Peru|2020-03-20	0.0001346187	South America
South America|hCoV-19/Chile/RM-MSHS-op2d1/2020|EPI ISL 415658|A.2|Chile|2020-03-06	South America|hCoV-19/Peru/ICA-INS-166/2020|EPI ISL 536559|B.1.1|Peru|2020-03-20	0.0005387284	South America
South America|hCoV-19/Peru/ARE-INS-026/2020|EPI ISL 491431|B.1|Peru|2020-03-06	South America|hCoV-19/Peru/ICA-INS-166/2020|EPI ISL 536559|B.1.1|Peru|2020-03-20	0.0002372102	South America
South America|hCoV-19/Chile/RM-ISPCH-3/2020|EPI ISL 445245|A.2|Chile|2020-03-06	South America|hCoV-19/Peru/ICA-INS-166/2020|EPI ISL 536559|B.1.1|Peru|2020-03-20	0.0005387284	South America
South America|hCoV-19/Colombia/DC-INS-78390/2020|EPI ISL 418262|B.1.1|Colombia|2020-03-06	South America|hCoV-19/Peru/ICA-INS-166/2020|EPI ISL 536559|B.1.1|Peru|2020-03-20	0.0001039582	South America
South America|hCoV-19/Argentina/C121/2020|EPI ISL 420600|B.1.1|Argentina|2020-03-07	South America|hCoV-19/Peru/ICA-INS-166/2020|EPI ISL 536559|B.1.1|Peru|2020-03-20	0.0000673032	South America
South America|hCoV-19/Chile/RM-MSHS-op3d1/2020|EPI ISL 415660|A.2|Chile|2020-03-07	South America|hCoV-19/Peru/ICA-INS-166/2020|EPI ISL 536559|B.1.1|Peru|2020-03-20	0.0005387103	South America
South America|hCoV-19/Peru/ARE-INS-087/2020|EPI ISL 516626|B.1|Peru|2020-03-07	South America|hCoV-19/Peru/ICA-INS-166/2020|EPI ISL 536559|B.1.1|Peru|2020-03-20	0.0002711161	South America
South America|hCoV-19/Chile/RM-MSHS-op4d1/2020|EPI ISL 415661|A.2|Chile|2020-03-08	South America|hCoV-19/Peru/ICA-INS-166/2020|EPI ISL 536559|B.1.1|Peru|2020-03-20	0.0005387284	South America
South America|hCoV-19/Chile/RM-ISPCH-4/2020|EPI ISL 445247|A.2|Chile|2020-03-08	South America|hCoV-19/Peru/ICA-INS-166/2020|EPI ISL 536559|B.1.1|Peru|2020-03-20	0.0006061530	South America
South America|hCoV-19/Brazil/MG-CV4/2020|EPI ISL 429667|B.1.255|Brazil|2020-03-09	South America|hCoV-19/Peru/ICA-INS-166/2020|EPI ISL 536559|B.1.1|Peru|2020-03-20	0.0002692877	South America
South America|hCoV-19/Chile/RM-ISPCH-6/2020|EPI ISL 445249|B|Chile|2020-03-09	South America|hCoV-19/Peru/ICA-INS-166/2020|EPI ISL 536559|B.1.1|Peru|2020-03-20	0.0003703222	South America
South America|hCoV-19/Chile/RM-ISPCH-9/2020|EPI ISL 445252|B.1.5|Chile|2020-03-09	South America|hCoV-19/Peru/ICA-INS-166/2020|EPI ISL 536559|B.1.1|Peru|2020-03-20	0.0002356276	South America
South America|hCoV-19/Chile/RM-ISPCH-7/2020|EPI ISL 445250|B.1.5|Chile|2020-03-09	South America|hCoV-19/Peru/ICA-INS-166/2020|EPI ISL 536559|B.1.1|Peru|2020-03-20	0.0002019526	South America
South America|hCoV-19/Peru/HUC-INS-008/2020|EPI ISL 489839|B.1.5|Peru|2020-03-09	South America|hCoV-19/Peru/ICA-INS-166/2020|EPI ISL 536559|B.1.1|Peru|2020-03-20	0.0002033142	South America
South America|hCoV-19/Peru/ICA-INS-012/2020|EPI ISL 489989|B.1.5|Peru|2020-03-09	South America|hCoV-19/Peru/ICA-INS-166/2020|EPI ISL 536559|B.1.1|Peru|2020-03-20	0.0002372114	South America
South America|hCoV-19/Chile/RM-ISPCH-5/2020|EPI ISL 445248|B.1.5|Chile|2020-03-09	South America|hCoV-19/Peru/ICA-INS-166/2020|EPI ISL 536559|B.1.1|Peru|2020-03-20	0.0002019594	South America
South America|hCoV-19/Brazil/SP-L12-CD28/2020|EPI ISL 476221|B.1.1.33|Brazil|2020-03-09	South America|hCoV-19/Peru/ICA-INS-166/2020|EPI ISL 536559|B.1.1|Peru|2020-03-20	0.0001359388	South America
South America|hCoV-19/Ecuador/HEE-01/2020|EPI ISL 417482|B|Ecuador|2020-03-09	South America|hCoV-19/Peru/ICA-INS-166/2020|EPI ISL 536559|B.1.1|Peru|2020-03-20	0.0003851078	South America
South America|hCoV-19/Chile/RM-ISPCH-8/2020|EPI ISL 445251|B.1.1|Chile|2020-03-10	South America|hCoV-19/Peru/ICA-INS-166/2020|EPI ISL 536559|B.1.1|Peru|2020-03-20	0.0001682692	South America
South America|hCoV-19/Peru/LIM-010/2020|EPI ISL 415787|B.1.1|Peru|2020-03-10	South America|hCoV-19/Peru/ICA-INS-166/2020|EPI ISL 536559|B.1.1|Peru|2020-03-20	0.0001346159	South America
South America|hCoV-19/Chile/RM-ISPCH-16/2020|EPI ISL 445259|A.2|Chile|2020-03-10	South America|hCoV-19/Peru/ICA-INS-166/2020|EPI ISL 536559|B.1.1|Peru|2020-03-20	0.0005387103	South America
South America|hCoV-19/Chile/RM-ISPCH-10/2020|EPI ISL 445253|B.1.255|Chile|2020-03-10	South America|hCoV-19/Peru/ICA-INS-166/2020|EPI ISL 536559|B.1.1|Peru|2020-03-20	0.0002356215	South America
South America|hCoV-19/Chile/RM-ISPCH-12/2020|EPI ISL 445255|B.1.1.10|Chile|2020-03-10	South America|hCoV-19/Peru/ICA-INS-166/2020|EPI ISL 536559|B.1.1|Peru|2020-03-20	0.0001682736	South America
South America|hCoV-19/Brazil/SC-769/2020|EPI ISL 427306|B.1|Brazil|2020-03-10	South America|hCoV-19/Peru/ICA-INS-166/2020|EPI ISL 536559|B.1.1|Peru|2020-03-20	0.0002356215	South America
South America|hCoV-19/Brazil/SC-766/2020|EPI ISL 427305|B.6|Brazil|2020-03-10	South America|hCoV-19/Peru/ICA-INS-166/2020|EPI ISL 536559|B.1.1|Peru|2020-03-20	0.0005050296	South America
South America|hCoV-19/Peru/LIM-INS-016/2020|EPI ISL 490315|B.1.1|Peru|2020-03-10	South America|hCoV-19/Peru/ICA-INS-166/2020|EPI ISL 536559|B.1.1|Peru|2020-03-20	0.0000677583	South America
South America|hCoV-19/Chile/RM-ISPCH-13/2020|EPI ISL 445256|B.1.1|Chile|2020-03-10	South America|hCoV-19/Peru/ICA-INS-166/2020|EPI ISL 536559|B.1.1|Peru|2020-03-20	0.0001682962	South America
South America|hCoV-19/Chile/RM-ISPCH-18/2020|EPI ISL 445261|B.1.5|Chile|2020-03-11	South America|hCoV-19/Peru/ICA-INS-166/2020|EPI ISL 536559|B.1.1|Peru|2020-03-20	0.0002356276	South America
South America|hCoV-19/Peru/LIM-INS-160/2020|EPI ISL 536553|B.1.5|Peru|2020-03-11	South America|hCoV-19/Peru/ICA-INS-166/2020|EPI ISL 536559|B.1.1|Peru|2020-03-20	0.0004040366	South America
South America|hCoV-19/Chile/BI-ISPCH-3/2020|EPI ISL 445332|B.1.5|Chile|2020-03-11	South America|hCoV-19/Peru/ICA-INS-166/2020|EPI ISL 536559|B.1.1|Peru|2020-03-20	0.0002692947	South America
South America|hCoV-19/Chile/RM-ISPCH-22/2020|EPI ISL 445265|B.1.5|Chile|2020-03-11	South America|hCoV-19/Peru/ICA-INS-166/2020|EPI ISL 536559|B.1.1|Peru|2020-03-20	0.0002019526	South America
South America|hCoV-19/Brazil/RJ-477/2020|EPI ISL 427300|B.1.1|Brazil|2020-03-11	South America|hCoV-19/Peru/ICA-INS-166/2020|EPI ISL 536559|B.1.1|Peru|2020-03-20	0.0001009597	South America
South America|hCoV-19/Chile/RM-ISPCH-19/2020|EPI ISL 445262|B.1.5|Chile|2020-03-11	South America|hCoV-19/Peru/ICA-INS-166/2020|EPI ISL 536559|B.1.1|Peru|2020-03-20	0.0002019568	South America
South America|hCoV-19/Brazil/RJ-477i/2020|EPI ISL 427301|B.1.1|Brazil|2020-03-11	South America|hCoV-19/Peru/ICA-INS-166/2020|EPI ISL 536559|B.1.1|Peru|2020-03-20	0.0001009597	South America
South America|hCoV-19/Peru/LIM-INS-011/2020|EPI ISL 489988|A.2|Peru|2020-03-11	South America|hCoV-19/Peru/ICA-INS-166/2020|EPI ISL 536559|B.1.1|Peru|2020-03-20	0.0005423434	South America
South America|hCoV-19/Peru/LIM-INS-015/2020|EPI ISL 490209|B.1.5|Peru|2020-03-11	South America|hCoV-19/Peru/ICA-INS-166/2020|EPI ISL 536559|B.1.1|Peru|2020-03-20	0.0003728389	South America
South America|hCoV-19/Peru/LIM-INS-006/2020|EPI ISL 489838|B.1.1|Peru|2020-03-11	South America|hCoV-19/Peru/ICA-INS-166/2020|EPI ISL 536559|B.1.1|Peru|2020-03-20	0.0001016376	South America
South America|hCoV-19/Chile/RM-ISPCH-15/2020|EPI ISL 445258|A.2|Chile|2020-03-11	South America|hCoV-19/Peru/ICA-INS-166/2020|EPI ISL 536559|B.1.1|Peru|2020-03-20	0.0005387284	South America
South America|hCoV-19/Chile/RM-ISPCH-17/2020|EPI ISL 445260|A.2|Chile|2020-03-11	South America|hCoV-19/Peru/ICA-INS-166/2020|EPI ISL 536559|B.1.1|Peru|2020-03-20	0.0006060964	South America
South America|hCoV-19/Chile/RM-ISPCH-20/2020|EPI ISL 445263|B.1.5|Chile|2020-03-11	South America|hCoV-19/Peru/ICA-INS-166/2020|EPI ISL 536559|B.1.1|Peru|2020-03-20	0.0002019662	South America
South America|hCoV-19/Brazil/MG-CV12/2020|EPI ISL 429674|B.1|Brazil|2020-03-11	South America|hCoV-19/Peru/ICA-INS-166/2020|EPI ISL 536559|B.1.1|Peru|2020-03-20	0.0003538048	South America
South America|hCoV-19/Chile/BI-ISPCH-2/2020|EPI ISL 445331|B.1.1|Chile|2020-03-12	South America|hCoV-19/Peru/ICA-INS-166/2020|EPI ISL 536559|B.1.1|Peru|2020-03-20	0.0000336500	South America
South America|hCoV-19/Chile/BI-ISPCH-2-2/2020|EPI ISL 445333|B.1.5|Chile|2020-03-12	South America|hCoV-19/Peru/ICA-INS-166/2020|EPI ISL 536559|B.1.1|Peru|2020-03-20	0.0002356166	South America
South America|hCoV-19/Chile/RM-ISPCH-21/2020|EPI ISL 445264|B.1.1.10|Chile|2020-03-12	South America|hCoV-19/Peru/ICA-INS-166/2020|EPI ISL 536559|B.1.1|Peru|2020-03-20	0.0001682736	South America
South America|hCoV-19/Brazil/SE-6535/2020|EPI ISL 541375|B.1.5|Brazil|2020-03-12	South America|hCoV-19/Peru/ICA-INS-166/2020|EPI ISL 536559|B.1.1|Peru|2020-03-20	0.0002356276	South America
South America|hCoV-19/Brazil/SC-770/2020|EPI ISL 541370|B.1.1.33|Brazil|2020-03-12	South America|hCoV-19/Peru/ICA-INS-166/2020|EPI ISL 536559|B.1.1|Peru|2020-03-20	0.0001682792	South America
South America|hCoV-19/Chile/ML-CMM-25343/2020|EPI ISL 459863|A|Chile|2020-03-12	South America|hCoV-19/Peru/ICA-INS-166/2020|EPI ISL 536559|B.1.1|Peru|2020-03-20	0.0003703125	South America
South America|hCoV-19/Colombia/DC-INS-79190/2020|EPI ISL 456120|B.1.5|Colombia|2020-03-12	South America|hCoV-19/Peru/ICA-INS-166/2020|EPI ISL 536559|B.1.1|Peru|2020-03-20	0.0002372534	South America
South America|hCoV-19/Brazil/UN-HIAE-SP03/2020|EPI ISL 486427|B.1.1.33|Brazil|2020-03-13	South America|hCoV-19/Peru/ICA-INS-166/2020|EPI ISL 536559|B.1.1|Peru|2020-03-20	0.0002355873	South America
South America|hCoV-19/Peru/LIM-INS-150/2020|EPI ISL 536545|B|Peru|2020-03-13	South America|hCoV-19/Peru/ICA-INS-166/2020|EPI ISL 536559|B.1.1|Peru|2020-03-20	0.0004376729	South America
South America|hCoV-19/Chile/BI-ISPCH-1/2020|EPI ISL 445271|B.1.1|Chile|2020-03-13	South America|hCoV-19/Peru/ICA-INS-166/2020|EPI ISL 536559|B.1.1|Peru|2020-03-20	0.0000336500	South America
South America|hCoV-19/Aruba/AW-RIVM-10101/2020|EPI ISL 547445|B.40|Aruba|2020-03-13	South America|hCoV-19/Peru/ICA-INS-166/2020|EPI ISL 536559|B.1.1|Peru|2020-03-20	0.0005050427	South America
South America|hCoV-19/Brazil/MG-CV6/2020|EPI ISL 429669|B.1|Brazil|2020-03-13	South America|hCoV-19/Peru/ICA-INS-166/2020|EPI ISL 536559|B.1.1|Peru|2020-03-20	0.0002692877	South America
South America|hCoV-19/Brazil/DF-615i/2020|EPI ISL 427294|B.1.1.33|Brazil|2020-03-13	South America|hCoV-19/Peru/ICA-INS-166/2020|EPI ISL 536559|B.1.1|Peru|2020-03-20	0.0001346124	South America
South America|hCoV-19/Brazil/SC-771/2020|EPI ISL 541371|B.1.5|Brazil|2020-03-13	South America|hCoV-19/Peru/ICA-INS-166/2020|EPI ISL 536559|B.1.1|Peru|2020-03-20	0.0002020614	South America
South America|hCoV-19/Peru/LAM-INS-073/2020|EPI ISL 523994|B.1.1|Peru|2020-03-13	South America|hCoV-19/Peru/ICA-INS-166/2020|EPI ISL 536559|B.1.1|Peru|2020-03-20	0.0001694035	South America
South America|hCoV-19/Peru/CAJ-INS-061/2020|EPI ISL 517770|B.1.1.1|Peru|2020-03-13	South America|hCoV-19/Peru/ICA-INS-166/2020|EPI ISL 536559|B.1.1|Peru|2020-03-20	0.0002033009	South America
South America|hCoV-19/Brazil/DF-0001/2020|EPI ISL 426580|B.1.1|Brazil|2020-03-13	South America|hCoV-19/Peru/ICA-INS-166/2020|EPI ISL 536559|B.1.1|Peru|2020-03-20	0.0001015516	South America
South America|hCoV-19/Brazil/GO-0207/2020|EPI ISL 470574|B.40|Brazil|2020-03-13	South America|hCoV-19/Peru/ICA-INS-166/2020|EPI ISL 536559|B.1.1|Peru|2020-03-20	0.0004792846	South America
South America|hCoV-19/Brazil/MG-CV8/2020|EPI ISL 429671|B.1.1|Brazil|2020-03-13	South America|hCoV-19/Peru/ICA-INS-166/2020|EPI ISL 536559|B.1.1|Peru|2020-03-20	0.0003103702	South America
South America|hCoV-19/Chile/MA-ISPCH-1/2020|EPI ISL 445268|B.1.98|Chile|2020-03-14	South America|hCoV-19/Peru/ICA-INS-166/2020|EPI ISL 536559|B.1.1|Peru|2020-03-20	0.0002019473	South America
South America|hCoV-19/Brazil/RN-IEC-162277/2020|EPI ISL 524798|B.1.1.33|Brazil|2020-03-14	South America|hCoV-19/Peru/ICA-INS-166/2020|EPI ISL 536559|B.1.1|Peru|2020-03-20	0.0001346124	South America
South America|hCoV-19/Peru/LIM-INS-159/2020|EPI ISL 536552|B.1.1|Peru|2020-03-14	South America|hCoV-19/Peru/ICA-INS-166/2020|EPI ISL 536559|B.1.1|Peru|2020-03-20	0.0000673032	South America
South America|hCoV-19/Peru/LIM-INS-147/2020|EPI ISL 536542|B.1.1|Peru|2020-03-14	South America|hCoV-19/Peru/ICA-INS-166/2020|EPI ISL 536559|B.1.1|Peru|2020-03-20	0.0001346124	South America
South America|hCoV-19/Chile/RM-CMM-23741/2020|EPI ISL 468752|B.1.1.33|Chile|2020-03-14	South America|hCoV-19/Peru/ICA-INS-166/2020|EPI ISL 536559|B.1.1|Peru|2020-03-20	0.0001346124	South America
South America|hCoV-19/Chile/AR-ISPCH-1/2020|EPI ISL 445270|B.1.1|Chile|2020-03-14	South America|hCoV-19/Peru/ICA-INS-166/2020|EPI ISL 536559|B.1.1|Peru|2020-03-20	0.0000673046	South America
South America|hCoV-19/Chile/VS-ISPCH-2/2020|EPI ISL 445285|B.1.255|Chile|2020-03-14	South America|hCoV-19/Peru/ICA-INS-166/2020|EPI ISL 536559|B.1.1|Peru|2020-03-20	0.0002356295	South America
South America|hCoV-19/Chile/RM-ISPCH-24/2020|EPI ISL 445303|B|Chile|2020-03-14	South America|hCoV-19/Peru/ICA-INS-166/2020|EPI ISL 536559|B.1.1|Peru|2020-03-20	0.0004377024	South America
South America|hCoV-19/Colombia/ATL-INS-79743/2020|EPI ISL 456145|B.1.5|Colombia|2020-03-14	South America|hCoV-19/Peru/ICA-INS-166/2020|EPI ISL 536559|B.1.1|Peru|2020-03-20	0.0002039429	South America
South America|hCoV-19/Brazil/MG-0211/2020|EPI ISL 470578|B.1.1|Brazil|2020-03-14	South America|hCoV-19/Peru/ICA-INS-166/2020|EPI ISL 536559|B.1.1|Peru|2020-03-20	0.0001037066	South America
South America|hCoV-19/Colombia/VAC-INS-79773/2020|EPI ISL 456134|B.1.5|Colombia|2020-03-14	South America|hCoV-19/Peru/ICA-INS-166/2020|EPI ISL 536559|B.1.1|Peru|2020-03-20	0.0002079355	South America
South America|hCoV-19/Colombia/VAC-INS-79779/2020|EPI ISL 456135|B.1.5|Colombia|2020-03-14	South America|hCoV-19/Peru/ICA-INS-166/2020|EPI ISL 536559|B.1.1|Peru|2020-03-20	0.0002082459	South America
South America|hCoV-19/Brazil/MG-0212/2020|EPI ISL 470579|B.1.5|Brazil|2020-03-14	South America|hCoV-19/Peru/ICA-INS-166/2020|EPI ISL 536559|B.1.1|Peru|2020-03-20	0.0001768495	South America
South America|hCoV-19/Brazil/CE-L10-CD171/2020|EPI ISL 476184|B.1.5|Brazil|2020-03-14	South America|hCoV-19/Peru/ICA-INS-166/2020|EPI ISL 536559|B.1.1|Peru|2020-03-20	0.0002493471	South America
South America|hCoV-19/Colombia/VAC-INS-79929/2020|EPI ISL 456136|B.1|Colombia|2020-03-14	South America|hCoV-19/Peru/ICA-INS-166/2020|EPI ISL 536559|B.1.1|Peru|2020-03-20	0.0002825570	South America
South America|hCoV-19/Chile/BI-CMM-25338/2020|EPI ISL 468760|B.1.1|Chile|2020-03-15	South America|hCoV-19/Peru/ICA-INS-166/2020|EPI ISL 536559|B.1.1|Peru|2020-03-20	0.0000336500	South America
South America|hCoV-19/Chile/LI-ISPCH-3/2020|EPI ISL 445275|B.1.1|Chile|2020-03-15	South America|hCoV-19/Peru/ICA-INS-166/2020|EPI ISL 536559|B.1.1|Peru|2020-03-20	0.0000673046	South America
South America|hCoV-19/Colombia/VAC-INS-79965/2020|EPI ISL 456150|B.1.5|Colombia|2020-03-15	South America|hCoV-19/Peru/ICA-INS-166/2020|EPI ISL 536559|B.1.1|Peru|2020-03-20	0.0002692947	South America
South America|hCoV-19/Chile/RM-CMM-27991/2020|EPI ISL 459857|B.1.5|Chile|2020-03-15	South America|hCoV-19/Peru/ICA-INS-166/2020|EPI ISL 536559|B.1.1|Peru|2020-03-20	0.0002019526	South America
South America|hCoV-19/Chile/LI-ISPCH-2/2020|EPI ISL 445274|B|Chile|2020-03-15	South America|hCoV-19/Peru/ICA-INS-166/2020|EPI ISL 536559|B.1.1|Peru|2020-03-20	0.0003366516	South America
South America|hCoV-19/Chile/LI-ISPCH-4/2020|EPI ISL 445276|B.1.1|Chile|2020-03-15	South America|hCoV-19/Peru/ICA-INS-166/2020|EPI ISL 536559|B.1.1|Peru|2020-03-20	0.0000673069	South America
South America|hCoV-19/Chile/MA-ISPCH-2/2020|EPI ISL 445269|B.1.98|Chile|2020-03-15	South America|hCoV-19/Peru/ICA-INS-166/2020|EPI ISL 536559|B.1.1|Peru|2020-03-20	0.0002019542	South America
South America|hCoV-19/Chile/VS-ISPCH-1/2020|EPI ISL 445272|B.1.5|Chile|2020-03-15	South America|hCoV-19/Peru/ICA-INS-166/2020|EPI ISL 536559|B.1.1|Peru|2020-03-20	0.0002019542	South America
South America|hCoV-19/Colombia/SAN-INS-80123/2020|EPI ISL 456149|B.1.1|Colombia|2020-03-15	South America|hCoV-19/Peru/ICA-INS-166/2020|EPI ISL 536559|B.1.1|Peru|2020-03-20	0.0001010012	South America
South America|hCoV-19/Brazil/RJ-MD63-1b/2020|EPI ISL 528638|B.1.1.33|Brazil|2020-03-16	South America|hCoV-19/Peru/ICA-INS-166/2020|EPI ISL 536559|B.1.1|Peru|2020-03-20	0.0001346124	South America
South America|hCoV-19/Chile/LI-ISPCH-1/2020|EPI ISL 445273|B.1.5|Chile|2020-03-16	South America|hCoV-19/Peru/ICA-INS-166/2020|EPI ISL 536559|B.1.1|Peru|2020-03-20	0.0002692947	South America
South America|hCoV-19/Chile/LI-ISPCH-5/2020|EPI ISL 445277|B.1.1|Chile|2020-03-16	South America|hCoV-19/Peru/ICA-INS-166/2020|EPI ISL 536559|B.1.1|Peru|2020-03-20	0.0000673046	South America
South America|hCoV-19/Chile/RM-ISPCH-26/2020|EPI ISL 445305|B.1|Chile|2020-03-16	South America|hCoV-19/Peru/ICA-INS-166/2020|EPI ISL 536559|B.1.1|Peru|2020-03-20	0.0003029633	South America
South America|hCoV-19/Chile/RM-ISPCH-28/2020|EPI ISL 445307|B.1|Chile|2020-03-16	South America|hCoV-19/Peru/ICA-INS-166/2020|EPI ISL 536559|B.1.1|Peru|2020-03-20	0.0002692947	South America
South America|hCoV-19/Chile/LI-ISPCH-6/2020|EPI ISL 445278|B.1.5|Chile|2020-03-16	South America|hCoV-19/Peru/ICA-INS-166/2020|EPI ISL 536559|B.1.1|Peru|2020-03-20	0.0002356166	South America
South America|hCoV-19/Brazil/RJ-MD63-1a/2020|EPI ISL 528637|B.1.1.33|Brazil|2020-03-16	South America|hCoV-19/Peru/ICA-INS-166/2020|EPI ISL 536559|B.1.1|Peru|2020-03-20	0.0002019422	South America
South America|hCoV-19/Peru/LIM-INS-143/2020|EPI ISL 536538|B.1.1.1|Peru|2020-03-16	South America|hCoV-19/Peru/ICA-INS-166/2020|EPI ISL 536559|B.1.1|Peru|2020-03-20	0.0002692682	South America
South America|hCoV-19/Brazil/MG-CV21/2020|EPI ISL 429681|B.1|Brazil|2020-03-16	South America|hCoV-19/Peru/ICA-INS-166/2020|EPI ISL 536559|B.1.1|Peru|2020-03-20	0.0002692877	South America
South America|hCoV-19/Chile/RM-ISPCH-30/2020|EPI ISL 445309|B.1.5|Chile|2020-03-16	South America|hCoV-19/Peru/ICA-INS-166/2020|EPI ISL 536559|B.1.1|Peru|2020-03-20	0.0002019526	South America
South America|hCoV-19/Brazil/AM-02/2020|EPI ISL 417034|A.2|Brazil|2020-03-16	South America|hCoV-19/Peru/ICA-INS-166/2020|EPI ISL 536559|B.1.1|Peru|2020-03-20	0.0006060759	South America
South America|hCoV-19/Brazil/MG-CV16/2020|EPI ISL 429676|B.1.1|Brazil|2020-03-16	South America|hCoV-19/Peru/ICA-INS-166/2020|EPI ISL 536559|B.1.1|Peru|2020-03-20	0.0002024984	South America
South America|hCoV-19/Peru/LAM-INS-071/2020|EPI ISL 523954|B.1.1.1|Peru|2020-03-16	South America|hCoV-19/Peru/ICA-INS-166/2020|EPI ISL 536559|B.1.1|Peru|2020-03-20	0.0002030945	South America
South America|hCoV-19/Peru/ANC-INS-066/2020|EPI ISL 516987|B.1.1.1|Peru|2020-03-16	South America|hCoV-19/Peru/ICA-INS-166/2020|EPI ISL 536559|B.1.1|Peru|2020-03-20	0.0002032940	South America
South America|hCoV-19/Chile/RM-ISPCH-29/2020|EPI ISL 445308|B.1.5|Chile|2020-03-16	South America|hCoV-19/Peru/ICA-INS-166/2020|EPI ISL 536559|B.1.1|Peru|2020-03-20	0.0002019594	South America
South America|hCoV-19/Brazil/PR-5619/2020|EPI ISL 541342|B.1|Brazil|2020-03-16	South America|hCoV-19/Peru/ICA-INS-166/2020|EPI ISL 536559|B.1.1|Peru|2020-03-20	0.0002693059	South America
South America|hCoV-19/Colombia/RIS-INS-80245/2020|EPI ISL 456155|B.1.5|Colombia|2020-03-16	South America|hCoV-19/Peru/ICA-INS-166/2020|EPI ISL 536559|B.1.1|Peru|2020-03-20	0.0002693491	South America
South America|hCoV-19/Colombia/VAC-INS-79943/2020|EPI ISL 456138|B.1.5|Colombia|2020-03-16	South America|hCoV-19/Peru/ICA-INS-166/2020|EPI ISL 536559|B.1.1|Peru|2020-03-20	0.0002705822	South America
South America|hCoV-19/Colombia/BOL-INS-80191/2020|EPI ISL 456122|B.1|Colombia|2020-03-16	South America|hCoV-19/Peru/ICA-INS-166/2020|EPI ISL 536559|B.1.1|Peru|2020-03-20	0.0002412896	South America
South America|hCoV-19/Peru/LIM-INS-141/2020|EPI ISL 536536|B|Peru|2020-03-16	South America|hCoV-19/Peru/ICA-INS-166/2020|EPI ISL 536559|B.1.1|Peru|2020-03-20	0.0004140395	South America
South America|hCoV-19/Brazil/RJ-L10-CD158/2020|EPI ISL 476180|B.1.1.33|Brazil|2020-03-16	South America|hCoV-19/Peru/ICA-INS-166/2020|EPI ISL 536559|B.1.1|Peru|2020-03-20	0.0001402960	South America
South America|hCoV-19/Brazil/RJ-L10-CD154/2020|EPI ISL 476178|B.1.1.33|Brazil|2020-03-16	South America|hCoV-19/Peru/ICA-INS-166/2020|EPI ISL 536559|B.1.1|Peru|2020-03-20	0.0002122724	South America
South America|hCoV-19/Brazil/RS-L11-CD180/2020|EPI ISL 476192|B.1.1.33|Brazil|2020-03-16	South America|hCoV-19/Peru/ICA-INS-166/2020|EPI ISL 536559|B.1.1|Peru|2020-03-20	0.0001415014	South America
South America|hCoV-19/Brazil/MG-CV19/2020|EPI ISL 429679|B.1.1|Brazil|2020-03-16	South America|hCoV-19/Peru/ICA-INS-166/2020|EPI ISL 536559|B.1.1|Peru|2020-03-20	0.0002140026	South America
South America|hCoV-19/Chile/MA-ISPCH-3/2020|EPI ISL 445280|B.1.98|Chile|2020-03-17	South America|hCoV-19/Peru/ICA-INS-166/2020|EPI ISL 536559|B.1.1|Peru|2020-03-20	0.0002019472	South America
South America|hCoV-19/Brazil/MG-CV31/2020|EPI ISL 429687|B.1|Brazil|2020-03-17	South America|hCoV-19/Peru/ICA-INS-166/2020|EPI ISL 536559|B.1.1|Peru|2020-03-20	0.0003029916	South America
South America|hCoV-19/Chile/RM-CMM-26639/2020|EPI ISL 459858|A.2|Chile|2020-03-17	South America|hCoV-19/Peru/ICA-INS-166/2020|EPI ISL 536559|B.1.1|Peru|2020-03-20	0.0006060916	South America
South America|hCoV-19/Chile/RM-ISPCH-35/2020|EPI ISL 445314|B.1|Chile|2020-03-17	South America|hCoV-19/Peru/ICA-INS-166/2020|EPI ISL 536559|B.1.1|Peru|2020-03-20	0.0002356276	South America
South America|hCoV-19/Peru/LIM-INS-138/2020|EPI ISL 536533|B.1.1|Peru|2020-03-17	South America|hCoV-19/Peru/ICA-INS-166/2020|EPI ISL 536559|B.1.1|Peru|2020-03-20	0.0001009570	South America
South America|hCoV-19/Brazil/MG-CV32/2020|EPI ISL 429688|B.1.1|Brazil|2020-03-17	South America|hCoV-19/Peru/ICA-INS-166/2020|EPI ISL 536559|B.1.1|Peru|2020-03-20	0.0001682849	South America
South America|hCoV-19/Peru/LIM-INS-139/2020|EPI ISL 536534|B.1.1|Peru|2020-03-17	South America|hCoV-19/Peru/ICA-INS-166/2020|EPI ISL 536559|B.1.1|Peru|2020-03-20	0.0000336500	South America
South America|hCoV-19/Chile/RM-ISPCH-38/2020|EPI ISL 445317|B.1.1|Chile|2020-03-17	South America|hCoV-19/Peru/ICA-INS-166/2020|EPI ISL 536559|B.1.1|Peru|2020-03-20	0.0000673032	South America
South America|hCoV-19/Brazil/AP-IEC-161167/2020|EPI ISL 450873|B.1.1.33|Brazil|2020-03-17	South America|hCoV-19/Peru/ICA-INS-166/2020|EPI ISL 536559|B.1.1|Peru|2020-03-20	0.0001346124	South America
South America|hCoV-19/Chile/RM-ISPCH-41/2020|EPI ISL 445320|B.1.5|Chile|2020-03-17	South America|hCoV-19/Peru/ICA-INS-166/2020|EPI ISL 536559|B.1.1|Peru|2020-03-20	0.0002019526	South America
South America|hCoV-19/Aruba/AW-RIVM-10113/2020|EPI ISL 547446|B.1|Aruba|2020-03-17	South America|hCoV-19/Peru/ICA-INS-166/2020|EPI ISL 536559|B.1.1|Peru|2020-03-20	0.0002692877	South America
South America|hCoV-19/Brazil/PR-5618/2020|EPI ISL 541341|B.1|Brazil|2020-03-17	South America|hCoV-19/Peru/ICA-INS-166/2020|EPI ISL 536559|B.1.1|Peru|2020-03-20	0.0002693094	South America
South America|hCoV-19/Brazil/PR-5617/2020|EPI ISL 541340|B.1|Brazil|2020-03-17	South America|hCoV-19/Peru/ICA-INS-166/2020|EPI ISL 536559|B.1.1|Peru|2020-03-20	0.0003029813	South America
South America|hCoV-19/Peru/JUN-INS-074/2020|EPI ISL 524471|B.1.255|Peru|2020-03-17	South America|hCoV-19/Peru/ICA-INS-166/2020|EPI ISL 536559|B.1.1|Peru|2020-03-20	0.0002711034	South America
South America|hCoV-19/Chile/RM-ISPCH-32/2020|EPI ISL 445311|B.1.5|Chile|2020-03-17	South America|hCoV-19/Peru/ICA-INS-166/2020|EPI ISL 536559|B.1.1|Peru|2020-03-20	0.0002019542	South America
South America|hCoV-19/Chile/RM-CMM-25669/2020|EPI ISL 459862|B.1.5|Chile|2020-03-17	South America|hCoV-19/Peru/ICA-INS-166/2020|EPI ISL 536559|B.1.1|Peru|2020-03-20	0.0001682914	South America
South America|hCoV-19/Chile/RM-ISPCH-42/2020|EPI ISL 445321|B.1.1|Chile|2020-03-17	South America|hCoV-19/Peru/ICA-INS-166/2020|EPI ISL 536559|B.1.1|Peru|2020-03-20	0.0000673055	South America
South America|hCoV-19/Chile/RM-ISPCH-34/2020|EPI ISL 445313|B.1.5|Chile|2020-03-17	South America|hCoV-19/Peru/ICA-INS-166/2020|EPI ISL 536559|B.1.1|Peru|2020-03-20	0.0002356246	South America
South America|hCoV-19/Chile/BI-ISPCH-1-2/2020|EPI ISL 445281|B.1.1|Chile|2020-03-17	South America|hCoV-19/Peru/ICA-INS-166/2020|EPI ISL 536559|B.1.1|Peru|2020-03-20	0.0000336511	South America
South America|hCoV-19/Chile/RM-ISPCH-33/2020|EPI ISL 445312|B.1.5|Chile|2020-03-17	South America|hCoV-19/Peru/ICA-INS-166/2020|EPI ISL 536559|B.1.1|Peru|2020-03-20	0.0002019594	South America
South America|hCoV-19/Peru/LIM-INS-148/2020|EPI ISL 536543|B.1.8|Peru|2020-03-17	South America|hCoV-19/Peru/ICA-INS-166/2020|EPI ISL 536559|B.1.1|Peru|2020-03-20	0.0002021431	South America
South America|hCoV-19/Peru/LIM-INS-136/2020|EPI ISL 536531|B.1|Peru|2020-03-17	South America|hCoV-19/Peru/ICA-INS-166/2020|EPI ISL 536559|B.1.1|Peru|2020-03-20	0.0003039966	South America
South America|hCoV-19/Uruguay/UY-NYUMC850/2020|EPI ISL 457946|A.2|Uruguay|2020-03-17	South America|hCoV-19/Peru/ICA-INS-166/2020|EPI ISL 536559|B.1.1|Peru|2020-03-20	0.0006123539	South America
South America|hCoV-19/Peru/LIM-INS-149/2020|EPI ISL 536544|B.1.5|Peru|2020-03-17	South America|hCoV-19/Peru/ICA-INS-166/2020|EPI ISL 536559|B.1.1|Peru|2020-03-20	0.0002709982	South America
South America|hCoV-19/Brazil/MG-CV26/2020|EPI ISL 429684|B.1.1|Brazil|2020-03-17	South America|hCoV-19/Peru/ICA-INS-166/2020|EPI ISL 536559|B.1.1|Peru|2020-03-20	0.0002389006	South America
South America|hCoV-19/Colombia/VAC-INS-81251/2020|EPI ISL 456139|B.1.1|Colombia|2020-03-17	South America|hCoV-19/Peru/ICA-INS-166/2020|EPI ISL 536559|B.1.1|Peru|2020-03-20	0.0000684314	South America
South America|hCoV-19/Colombia/ANT-INS-80370/2020|EPI ISL 456118|B.1.5|Colombia|2020-03-17	South America|hCoV-19/Peru/ICA-INS-166/2020|EPI ISL 536559|B.1.1|Peru|2020-03-20	0.0002073033	South America
South America|hCoV-19/Brazil/MG-CV33/2020|EPI ISL 429689|B.1.1|Brazil|2020-03-17	South America|hCoV-19/Peru/ICA-INS-166/2020|EPI ISL 536559|B.1.1|Peru|2020-03-20	0.0001742314	South America
South America|hCoV-19/Brazil/SP-L11-CD185-2/2020|EPI ISL 476196|B.1|Brazil|2020-03-17	South America|hCoV-19/Peru/ICA-INS-166/2020|EPI ISL 536559|B.1.1|Peru|2020-03-20	0.0002496079	South America
South America|hCoV-19/Brazil/MG-0214/2020|EPI ISL 470580|B.1.1.33|Brazil|2020-03-17	South America|hCoV-19/Peru/ICA-INS-166/2020|EPI ISL 536559|B.1.1|Peru|2020-03-20	0.0002109324	South America
South America|hCoV-19/Colombia/CAU-INS-80705/2020|EPI ISL 456124|B.1|Colombia|2020-03-17	South America|hCoV-19/Peru/ICA-INS-166/2020|EPI ISL 536559|B.1.1|Peru|2020-03-20	0.0002828229	South America
South America|hCoV-19/Aruba/AW-RIVM-10114/2020|EPI ISL 547447|B.1|Aruba|2020-03-18	South America|hCoV-19/Peru/ICA-INS-166/2020|EPI ISL 536559|B.1.1|Peru|2020-03-20	0.0002356215	South America
South America|hCoV-19/Chile/RM-ISPCH-65/2020|EPI ISL 445361|B.1.1|Chile|2020-03-18	South America|hCoV-19/Peru/ICA-INS-166/2020|EPI ISL 536559|B.1.1|Peru|2020-03-20	0.0001009570	South America
South America|hCoV-19/Peru/LIM-INS-145/2020|EPI ISL 536540|A.2|Peru|2020-03-18	South America|hCoV-19/Peru/ICA-INS-166/2020|EPI ISL 536559|B.1.1|Peru|2020-03-20	0.0005723924	South America
South America|hCoV-19/Peru/LIM-INS-130/2020|EPI ISL 536527|B.1.1.1|Peru|2020-03-18	South America|hCoV-19/Peru/ICA-INS-166/2020|EPI ISL 536559|B.1.1|Peru|2020-03-20	0.0002019327	South America
South America|hCoV-19/Brazil/SP02cc/2020|EPI ISL 450506|B|Brazil|2020-03-18	South America|hCoV-19/Peru/ICA-INS-166/2020|EPI ISL 536559|B.1.1|Peru|2020-03-20	0.0005050532	South America
South America|hCoV-19/Argentina/C1374/2020|EPI ISL 420599|B.1.255|Argentina|2020-03-18	South America|hCoV-19/Peru/ICA-INS-166/2020|EPI ISL 536559|B.1.1|Peru|2020-03-20	0.0003029554	South America
South America|hCoV-19/Brazil/AC-IEC-162535/2020|EPI ISL 458139|B.1.1.33|Brazil|2020-03-18	South America|hCoV-19/Peru/ICA-INS-166/2020|EPI ISL 536559|B.1.1|Peru|2020-03-20	0.0002019369	South America
South America|hCoV-19/Brazil/SP-624/2020|EPI ISL 515527|B.1.1.33|Brazil|2020-03-18	South America|hCoV-19/Peru/ICA-INS-166/2020|EPI ISL 536559|B.1.1|Peru|2020-03-20	0.0001346124	South America
South America|hCoV-19/Peru/LIM-INS-161/2020|EPI ISL 536554|B.1.1|Peru|2020-03-18	South America|hCoV-19/Peru/ICA-INS-166/2020|EPI ISL 536559|B.1.1|Peru|2020-03-20	0.0000673046	South America
South America|hCoV-19/Peru/ARE-INS-072/2020|EPI ISL 523979|B.1.1|Peru|2020-03-18	South America|hCoV-19/Peru/ICA-INS-166/2020|EPI ISL 536559|B.1.1|Peru|2020-03-20	0.0000338768	South America
South America|hCoV-19/Peru/LIM-INS-158/2020|EPI ISL 536551|B.1.5|Peru|2020-03-18	South America|hCoV-19/Peru/ICA-INS-166/2020|EPI ISL 536559|B.1.1|Peru|2020-03-20	0.0002356325	South America
South America|hCoV-19/Colombia/RIS-INS-81402/2020|EPI ISL 497736|B.1|Colombia|2020-03-18	South America|hCoV-19/Peru/ICA-INS-166/2020|EPI ISL 536559|B.1.1|Peru|2020-03-20	0.0002356374	South America
South America|hCoV-19/Peru/LIM-INS-144/2020|EPI ISL 536539|A.2|Peru|2020-03-18	South America|hCoV-19/Peru/ICA-INS-166/2020|EPI ISL 536559|B.1.1|Peru|2020-03-20	0.0005729324	South America
South America|hCoV-19/Colombia/NSA-INS-80656/2020|EPI ISL 456126|B.1.5|Colombia|2020-03-18	South America|hCoV-19/Peru/ICA-INS-166/2020|EPI ISL 536559|B.1.1|Peru|2020-03-20	0.0002370847	South America
South America|hCoV-19/Peru/JUN-INS-153/2020|EPI ISL 536546|B.1.5|Peru|2020-03-18	South America|hCoV-19/Peru/ICA-INS-166/2020|EPI ISL 536559|B.1.1|Peru|2020-03-20	0.0005488721	South America
South America|hCoV-19/Brazil/SC-0243/2020|EPI ISL 470652|B.1.1|Brazil|2020-03-18	South America|hCoV-19/Peru/ICA-INS-166/2020|EPI ISL 536559|B.1.1|Peru|2020-03-20	0.0001036994	South America
South America|hCoV-19/Brazil/GO-0208/2020|EPI ISL 470575|B.1.22|Brazil|2020-03-18	South America|hCoV-19/Peru/ICA-INS-166/2020|EPI ISL 536559|B.1.1|Peru|2020-03-20	0.0002792693	South America
South America|hCoV-19/Peru/LIM-INS-157/2020|EPI ISL 536550|B.1.1|Peru|2020-03-19	South America|hCoV-19/Peru/ICA-INS-166/2020|EPI ISL 536559|B.1.1|Peru|2020-03-20	0.0000336500	South America
South America|hCoV-19/Chile/MA-ISPCH-5/2020|EPI ISL 445283|B.1|Chile|2020-03-19	South America|hCoV-19/Peru/ICA-INS-166/2020|EPI ISL 536559|B.1.1|Peru|2020-03-20	0.0002356215	South America
South America|hCoV-19/Peru/LIM-INS-155/2020|EPI ISL 536548|B.1.255|Peru|2020-03-19	South America|hCoV-19/Peru/ICA-INS-166/2020|EPI ISL 536559|B.1.1|Peru|2020-03-20	0.0002356215	South America
South America|hCoV-19/Chile/VS-ISPCH-3/2020|EPI ISL 445286|B.1|Chile|2020-03-19	South America|hCoV-19/Peru/ICA-INS-166/2020|EPI ISL 536559|B.1.1|Peru|2020-03-20	0.0002692877	South America
South America|hCoV-19/Colombia/VAC-INS-82320/2020|EPI ISL 456151|B.1|Colombia|2020-03-19	South America|hCoV-19/Peru/ICA-INS-166/2020|EPI ISL 536559|B.1.1|Peru|2020-03-20	0.0002356215	South America
South America|hCoV-19/Peru/JUN-UPCH-0118/2020|EPI ISL 568515|B.1.255|Peru|2020-03-19	South America|hCoV-19/Peru/ICA-INS-166/2020|EPI ISL 536559|B.1.1|Peru|2020-03-20	0.0002692877	South America
South America|hCoV-19/Brazil/RJ-LVM161-2/2020|EPI ISL 528539|A.2|Brazil|2020-03-19	South America|hCoV-19/Peru/ICA-INS-166/2020|EPI ISL 536559|B.1.1|Peru|2020-03-20	0.0005724072	South America
South America|hCoV-19/Chile/MA-ISPCH-4/2020|EPI ISL 445282|B.1.5|Chile|2020-03-19	South America|hCoV-19/Peru/ICA-INS-166/2020|EPI ISL 536559|B.1.1|Peru|2020-03-20	0.0002019474	South America
South America|hCoV-19/Brazil/PB-IEC-161853/2020|EPI ISL 524801|B.1.5|Brazil|2020-03-19	South America|hCoV-19/Peru/ICA-INS-166/2020|EPI ISL 536559|B.1.1|Peru|2020-03-20	0.0002692877	South America
South America|hCoV-19/Chile/RM-ISPCH-45/2020|EPI ISL 445324|B.1.5|Chile|2020-03-19	South America|hCoV-19/Peru/ICA-INS-166/2020|EPI ISL 536559|B.1.1|Peru|2020-03-20	0.0002019526	South America
South America|hCoV-19/Brazil/SE-6536/2020|EPI ISL 541376|B.1.1.33|Brazil|2020-03-19	South America|hCoV-19/Peru/ICA-INS-166/2020|EPI ISL 536559|B.1.1|Peru|2020-03-20	0.0001682692	South America
South America|hCoV-19/Brazil/SE-6533/2020|EPI ISL 541374|B.1.1|Brazil|2020-03-19	South America|hCoV-19/Peru/ICA-INS-166/2020|EPI ISL 536559|B.1.1|Peru|2020-03-20	0.0001346159	South America
South America|hCoV-19/Chile/RM-ISPCH-36/2020|EPI ISL 445315|B.1.1|Chile|2020-03-19	South America|hCoV-19/Peru/ICA-INS-166/2020|EPI ISL 536559|B.1.1|Peru|2020-03-20	0.0000336511	South America
South America|hCoV-19/Chile/RM-ISPCH-39/2020|EPI ISL 445318|B|Chile|2020-03-19	South America|hCoV-19/Peru/ICA-INS-166/2020|EPI ISL 536559|B.1.1|Peru|2020-03-20	0.0004376877	South America
South America|hCoV-19/Peru/LIM-INS-162/2020|EPI ISL 536555|B.1.1|Peru|2020-03-19	South America|hCoV-19/Peru/ICA-INS-166/2020|EPI ISL 536559|B.1.1|Peru|2020-03-20	0.0000676749	South America
South America|hCoV-19/Chile/VS-CMM-28875/2020|EPI ISL 459864|B.1.1|Chile|2020-03-19	South America|hCoV-19/Peru/ICA-INS-166/2020|EPI ISL 536559|B.1.1|Peru|2020-03-20	0.0000679317	South America
South America|hCoV-19/Brazil/SP-L7-CD67/2020|EPI ISL 476435|B.1.1.33|Brazil|2020-03-19	South America|hCoV-19/Peru/ICA-INS-166/2020|EPI ISL 536559|B.1.1|Peru|2020-03-20	0.0001699271	South America
South America|hCoV-19/Peru/JUN-INS-154/2020|EPI ISL 536547|B.1|Peru|2020-03-19	South America|hCoV-19/Peru/ICA-INS-166/2020|EPI ISL 536559|B.1.1|Peru|2020-03-20	0.0002384724	South America
South America|hCoV-19/Brazil/MG-0215/2020|EPI ISL 470581|B.1|Brazil|2020-03-19	South America|hCoV-19/Peru/ICA-INS-166/2020|EPI ISL 536559|B.1.1|Peru|2020-03-20	0.0003423132	South America
South America|hCoV-19/Brazil/MG-0216/2020|EPI ISL 470582|B.1.1.33|Brazil|2020-03-19	South America|hCoV-19/Peru/ICA-INS-166/2020|EPI ISL 536559|B.1.1|Peru|2020-03-20	0.0002053478	South America
South America|hCoV-19/Brazil/SP-L7-CD76/2020|EPI ISL 476443|B.1|Brazil|2020-03-19	South America|hCoV-19/Peru/ICA-INS-166/2020|EPI ISL 536559|B.1.1|Peru|2020-03-20	0.0002740036	South America
South America|hCoV-19/Uruguay/UY-10/2020|EPI ISL 429257|B.31|Uruguay|2020-03-19	South America|hCoV-19/Peru/ICA-INS-166/2020|EPI ISL 536559|B.1.1|Peru|2020-03-20	0.0006570212	South America
South America|hCoV-19/Brazil/PI-0239/2020|EPI ISL 470613|B.1.1.33|Brazil|2020-03-19	South America|hCoV-19/Peru/ICA-INS-166/2020|EPI ISL 536559|B.1.1|Peru|2020-03-20	0.0001382787	South America
South America|hCoV-19/Brazil/SP-L11-CD200/2020|EPI ISL 476201|B.1.1.33|Brazil|2020-03-19	South America|hCoV-19/Peru/ICA-INS-166/2020|EPI ISL 536559|B.1.1|Peru|2020-03-20	0.0001402959	South America
South America|hCoV-19/Brazil/SP-L9-CD122/2020|EPI ISL 476472|B.1.255|Brazil|2020-03-19	South America|hCoV-19/Peru/ICA-INS-166/2020|EPI ISL 536559|B.1.1|Peru|2020-03-20	0.0002463410	South America
South America|hCoV-19/Colombia/VAC-INS-82307/2020|EPI ISL 456143|B.1|Colombia|2020-03-19	South America|hCoV-19/Peru/ICA-INS-166/2020|EPI ISL 536559|B.1.1|Peru|2020-03-20	0.0002456839	South America
South America|hCoV-19/Brazil/RS-L10-CD175/2020|EPI ISL 476188|B.1.1.33|Brazil|2020-03-19	South America|hCoV-19/Peru/ICA-INS-166/2020|EPI ISL 536559|B.1.1|Peru|2020-03-20	0.0001426011	South America
South America|hCoV-19/Chile/VS-ISPCH-4/2020|EPI ISL 445287|B.1.5|Chile|2020-03-19	South America|hCoV-19/Peru/ICA-INS-166/2020|EPI ISL 536559|B.1.1|Peru|2020-03-20	0.0001682910	South America
South America|hCoV-19/Aruba/AW-RIVM-10115/2020|EPI ISL 547448|B.1|Aruba|2020-03-20	South America|hCoV-19/Peru/ICA-INS-166/2020|EPI ISL 536559|B.1.1|Peru|2020-03-20	0.0002693003	South America
South America|hCoV-19/Brazil/PA-IEC-161548/2020|EPI ISL 450874|B.1.1.33|Brazil|2020-03-20	South America|hCoV-19/Peru/ICA-INS-166/2020|EPI ISL 536559|B.1.1|Peru|2020-03-20	0.0001346124	South America
South America|hCoV-19/Peru/ARE-INS-164/2020|EPI ISL 536557|B.1.5|Peru|2020-03-20	South America|hCoV-19/Peru/ICA-INS-166/2020|EPI ISL 536559|B.1.1|Peru|2020-03-20	0.0002020138	South America
South America|hCoV-19/Peru/LIM-UPCH-0011/2020|EPI ISL 529068|B.1.1.1|Peru|2020-03-20	South America|hCoV-19/Peru/ICA-INS-166/2020|EPI ISL 536559|B.1.1|Peru|2020-03-20	0.0003366403	South America
South America|hCoV-19/Colombia/ANT-INS-82457/2020|EPI ISL 456146|B.1.5|Colombia|2020-03-20	South America|hCoV-19/Peru/ICA-INS-166/2020|EPI ISL 536559|B.1.1|Peru|2020-03-20	0.0002019526	South America
South America|hCoV-19/Peru/ARE-INS-165/2020|EPI ISL 536558|B.1|Peru|2020-03-20	South America|hCoV-19/Peru/ICA-INS-166/2020|EPI ISL 536559|B.1.1|Peru|2020-03-20	0.0002692877	South America
South America|hCoV-19/Chile/RM-ISPCH-69/2020|EPI ISL 445365|B.1|Chile|2020-03-20	South America|hCoV-19/Peru/ICA-INS-166/2020|EPI ISL 536559|B.1.1|Peru|2020-03-20	0.0002356215	South America
South America|hCoV-19/Chile/MA-ISPCH-7/2020|EPI ISL 445288|B.1|Chile|2020-03-20	South America|hCoV-19/Peru/ICA-INS-166/2020|EPI ISL 536559|B.1.1|Peru|2020-03-20	0.0002692947	South America
South America|hCoV-19/Peru/LIM-INS-156/2020|EPI ISL 536549|B.1.5|Peru|2020-03-20	South America|hCoV-19/Peru/ICA-INS-166/2020|EPI ISL 536559|B.1.1|Peru|2020-03-20	0.0002019526	South America
South America|hCoV-19/Brazil/SP-01/2020|EPI ISL 412964|B.1.5|Brazil|2020-02-25	South America|hCoV-19/Peru/ARE-UPCH-0111/2020|EPI ISL 540988|B.1|Peru|2020-03-20	0.0001009544	South America
South America|hCoV-19/Brazil/SP-02/2020|EPI ISL 413016|B|Brazil|2020-02-28	South America|hCoV-19/Peru/ARE-UPCH-0111/2020|EPI ISL 540988|B.1|Peru|2020-03-20	0.0004039465	South America
South America|hCoV-19/Brazil/SP-06/2020|EPI ISL 414015|B.1.5|Brazil|2020-02-29	South America|hCoV-19/Peru/ARE-UPCH-0111/2020|EPI ISL 540988|B.1|Peru|2020-03-20	0.0001009544	South America
South America|hCoV-19/Brazil/ES-225/2020|EPI ISL 415128|B.40|Brazil|2020-02-29	South America|hCoV-19/Peru/ARE-UPCH-0111/2020|EPI ISL 540988|B.1|Peru|2020-03-20	0.0004376593	South America
South America|hCoV-19/Argentina/PAIS-A0001/2020|EPI ISL 430793|B.1.1|Argentina|2020-03-01	South America|hCoV-19/Peru/ARE-UPCH-0111/2020|EPI ISL 540988|B.1|Peru|2020-03-20	0.0002743837	South America
South America|hCoV-19/Brazil/SP-03/2020|EPI ISL 414014|B.1.1|Brazil|2020-03-02	South America|hCoV-19/Peru/ARE-UPCH-0111/2020|EPI ISL 540988|B.1|Peru|2020-03-20	0.0002356044	South America
South America|hCoV-19/Brazil/SP-11/2020|EPI ISL 416033|B.3|Brazil|2020-03-03	South America|hCoV-19/Peru/ARE-UPCH-0111/2020|EPI ISL 540988|B.1|Peru|2020-03-20	0.0003029271	South America
South America|hCoV-19/Brazil/SP-07/2020|EPI ISL 416028|B.1.1|Brazil|2020-03-03	South America|hCoV-19/Peru/ARE-UPCH-0111/2020|EPI ISL 540988|B.1|Peru|2020-03-20	0.0002356044	South America
South America|hCoV-19/Chile/RM-ISPCH-1/2020|EPI ISL 414579|A.2|Chile|2020-03-03	South America|hCoV-19/Peru/ARE-UPCH-0111/2020|EPI ISL 540988|B.1|Peru|2020-03-20	0.0004713077	South America
South America|hCoV-19/Brazil/SP-09/2020|EPI ISL 416031|B.1.5|Brazil|2020-03-04	South America|hCoV-19/Peru/ARE-UPCH-0111/2020|EPI ISL 540988|B.1|Peru|2020-03-20	0.0001009544	South America
South America|hCoV-19/Brazil/SP-08/2020|EPI ISL 416029|B.1.1|Brazil|2020-03-04	South America|hCoV-19/Peru/ARE-UPCH-0111/2020|EPI ISL 540988|B.1|Peru|2020-03-20	0.0002356044	South America
South America|hCoV-19/Brazil/SP-10/2020|EPI ISL 416032|B|Brazil|2020-03-04	South America|hCoV-19/Peru/ARE-UPCH-0111/2020|EPI ISL 540988|B.1|Peru|2020-03-20	0.0003365914	South America
South America|hCoV-19/Brazil/SP-04/2020|EPI ISL 414017|B.1.1|Brazil|2020-03-04	South America|hCoV-19/Peru/ARE-UPCH-0111/2020|EPI ISL 540988|B.1|Peru|2020-03-20	0.0002356044	South America
South America|hCoV-19/Brazil/SP-12/2020|EPI ISL 416034|B.1.1|Brazil|2020-03-04	South America|hCoV-19/Peru/ARE-UPCH-0111/2020|EPI ISL 540988|B.1|Peru|2020-03-20	0.0002692877	South America
South America|hCoV-19/Brazil/RJ-314/2020|EPI ISL 414045|B.1.5|Brazil|2020-03-04	South America|hCoV-19/Peru/ARE-UPCH-0111/2020|EPI ISL 540988|B.1|Peru|2020-03-20	0.0001009578	South America
South America|hCoV-19/Brazil/BA-312/2020|EPI ISL 415105|B.1.1|Brazil|2020-03-04	South America|hCoV-19/Peru/ARE-UPCH-0111/2020|EPI ISL 540988|B.1|Peru|2020-03-20	0.0002693080	South America
South America|hCoV-19/Brazil/SP-13/2020|EPI ISL 416035|B.1.1|Brazil|2020-03-05	South America|hCoV-19/Peru/ARE-UPCH-0111/2020|EPI ISL 540988|B.1|Peru|2020-03-20	0.0002356044	South America
South America|hCoV-19/Chile/LL-ISPCH-1/2020|EPI ISL 445246|B.1.5|Chile|2020-03-05	South America|hCoV-19/Peru/ARE-UPCH-0111/2020|EPI ISL 540988|B.1|Peru|2020-03-20	0.0001009544	South America
South America|hCoV-19/Chile/RM-ISPCH-2/2020|EPI ISL 414580|B.1.1|Chile|2020-03-05	South America|hCoV-19/Peru/ARE-UPCH-0111/2020|EPI ISL 540988|B.1|Peru|2020-03-20	0.0002356044	South America
South America|hCoV-19/Brazil/RJ-352/2020|EPI ISL 427299|A.2|Brazil|2020-03-05	South America|hCoV-19/Peru/ARE-UPCH-0111/2020|EPI ISL 540988|B.1|Peru|2020-03-20	0.0005049969	South America
South America|hCoV-19/Brazil/BA-510/2020|EPI ISL 427293|B.1.1|Brazil|2020-03-06	South America|hCoV-19/Peru/ARE-UPCH-0111/2020|EPI ISL 540988|B.1|Peru|2020-03-20	0.0002692808	South America
South America|hCoV-19/Chile/RM-MSHS-op2d1/2020|EPI ISL 415658|A.2|Chile|2020-03-06	South America|hCoV-19/Peru/ARE-UPCH-0111/2020|EPI ISL 540988|B.1|Peru|2020-03-20	0.0004713077	South America
South America|hCoV-19/Peru/ARE-INS-026/2020|EPI ISL 491431|B.1|Peru|2020-03-06	South America|hCoV-19/Peru/ARE-UPCH-0111/2020|EPI ISL 540988|B.1|Peru|2020-03-20	0.0001016301	South America
South America|hCoV-19/Chile/RM-ISPCH-3/2020|EPI ISL 445245|A.2|Chile|2020-03-06	South America|hCoV-19/Peru/ARE-UPCH-0111/2020|EPI ISL 540988|B.1|Peru|2020-03-20	0.0004713078	South America
South America|hCoV-19/Colombia/DC-INS-78390/2020|EPI ISL 418262|B.1.1|Colombia|2020-03-06	South America|hCoV-19/Peru/ARE-UPCH-0111/2020|EPI ISL 540988|B.1|Peru|2020-03-20	0.0002426093	South America
South America|hCoV-19/Argentina/C121/2020|EPI ISL 420600|B.1.1|Argentina|2020-03-07	South America|hCoV-19/Peru/ARE-UPCH-0111/2020|EPI ISL 540988|B.1|Peru|2020-03-20	0.0002019422	South America
South America|hCoV-19/Chile/RM-MSHS-op3d1/2020|EPI ISL 415660|A.2|Chile|2020-03-07	South America|hCoV-19/Peru/ARE-UPCH-0111/2020|EPI ISL 540988|B.1|Peru|2020-03-20	0.0004712919	South America
South America|hCoV-19/Peru/ARE-INS-087/2020|EPI ISL 516626|B.1|Peru|2020-03-07	South America|hCoV-19/Peru/ARE-UPCH-0111/2020|EPI ISL 540988|B.1|Peru|2020-03-20	0.0001355162	South America
South America|hCoV-19/Chile/RM-MSHS-op4d1/2020|EPI ISL 415661|A.2|Chile|2020-03-08	South America|hCoV-19/Peru/ARE-UPCH-0111/2020|EPI ISL 540988|B.1|Peru|2020-03-20	0.0004713078	South America
South America|hCoV-19/Chile/RM-ISPCH-4/2020|EPI ISL 445247|A.2|Chile|2020-03-08	South America|hCoV-19/Peru/ARE-UPCH-0111/2020|EPI ISL 540988|B.1|Peru|2020-03-20	0.0005387117	South America
South America|hCoV-19/Brazil/MG-CV4/2020|EPI ISL 429667|B.1.255|Brazil|2020-03-09	South America|hCoV-19/Peru/ARE-UPCH-0111/2020|EPI ISL 540988|B.1|Peru|2020-03-20	0.0002019317	South America
South America|hCoV-19/Chile/RM-ISPCH-6/2020|EPI ISL 445249|B|Chile|2020-03-09	South America|hCoV-19/Peru/ARE-UPCH-0111/2020|EPI ISL 540988|B.1|Peru|2020-03-20	0.0003029397	South America
South America|hCoV-19/Chile/RM-ISPCH-9/2020|EPI ISL 445252|B.1.5|Chile|2020-03-09	South America|hCoV-19/Peru/ARE-UPCH-0111/2020|EPI ISL 540988|B.1|Peru|2020-03-20	0.0001682770	South America
South America|hCoV-19/Chile/RM-ISPCH-7/2020|EPI ISL 445250|B.1.5|Chile|2020-03-09	South America|hCoV-19/Peru/ARE-UPCH-0111/2020|EPI ISL 540988|B.1|Peru|2020-03-20	0.0001346124	South America
South America|hCoV-19/Peru/HUC-INS-008/2020|EPI ISL 489839|B.1.5|Peru|2020-03-09	South America|hCoV-19/Peru/ARE-UPCH-0111/2020|EPI ISL 540988|B.1|Peru|2020-03-20	0.0001355198	South America
South America|hCoV-19/Peru/ICA-INS-012/2020|EPI ISL 489989|B.1.5|Peru|2020-03-09	South America|hCoV-19/Peru/ARE-UPCH-0111/2020|EPI ISL 540988|B.1|Peru|2020-03-20	0.0001694079	South America
South America|hCoV-19/Chile/RM-ISPCH-5/2020|EPI ISL 445248|B.1.5|Chile|2020-03-09	South America|hCoV-19/Peru/ARE-UPCH-0111/2020|EPI ISL 540988|B.1|Peru|2020-03-20	0.0001346169	South America
South America|hCoV-19/Brazil/SP-L12-CD28/2020|EPI ISL 476221|B.1.1.33|Brazil|2020-03-09	South America|hCoV-19/Peru/ARE-UPCH-0111/2020|EPI ISL 540988|B.1|Peru|2020-03-20	0.0002719220	South America
South America|hCoV-19/Ecuador/HEE-01/2020|EPI ISL 417482|B|Ecuador|2020-03-09	South America|hCoV-19/Peru/ARE-UPCH-0111/2020|EPI ISL 540988|B.1|Peru|2020-03-20	0.0003150327	South America
South America|hCoV-19/Chile/RM-ISPCH-8/2020|EPI ISL 445251|B.1.1|Chile|2020-03-10	South America|hCoV-19/Peru/ARE-UPCH-0111/2020|EPI ISL 540988|B.1|Peru|2020-03-20	0.0003029334	South America
South America|hCoV-19/Peru/LIM-010/2020|EPI ISL 415787|B.1.1|Peru|2020-03-10	South America|hCoV-19/Peru/ARE-UPCH-0111/2020|EPI ISL 540988|B.1|Peru|2020-03-20	0.0002692752	South America
South America|hCoV-19/Chile/RM-ISPCH-16/2020|EPI ISL 445259|A.2|Chile|2020-03-10	South America|hCoV-19/Peru/ARE-UPCH-0111/2020|EPI ISL 540988|B.1|Peru|2020-03-20	0.0004712919	South America
South America|hCoV-19/Chile/RM-ISPCH-10/2020|EPI ISL 445253|B.1.255|Chile|2020-03-10	South America|hCoV-19/Peru/ARE-UPCH-0111/2020|EPI ISL 540988|B.1|Peru|2020-03-20	0.0001682727	South America
South America|hCoV-19/Chile/RM-ISPCH-12/2020|EPI ISL 445255|B.1.1.10|Chile|2020-03-10	South America|hCoV-19/Peru/ARE-UPCH-0111/2020|EPI ISL 540988|B.1|Peru|2020-03-20	0.0003029413	South America
South America|hCoV-19/Brazil/SC-769/2020|EPI ISL 427306|B.1|Brazil|2020-03-10	South America|hCoV-19/Peru/ARE-UPCH-0111/2020|EPI ISL 540988|B.1|Peru|2020-03-20	0.0001682727	South America
South America|hCoV-19/Brazil/SC-766/2020|EPI ISL 427305|B.6|Brazil|2020-03-10	South America|hCoV-19/Peru/ARE-UPCH-0111/2020|EPI ISL 540988|B.1|Peru|2020-03-20	0.0004376185	South America
South America|hCoV-19/Peru/LIM-INS-016/2020|EPI ISL 490315|B.1.1|Peru|2020-03-10	South America|hCoV-19/Peru/ARE-UPCH-0111/2020|EPI ISL 540988|B.1|Peru|2020-03-20	0.0002711034	South America
South America|hCoV-19/Chile/RM-ISPCH-13/2020|EPI ISL 445256|B.1.1|Chile|2020-03-10	South America|hCoV-19/Peru/ARE-UPCH-0111/2020|EPI ISL 540988|B.1|Peru|2020-03-20	0.0003029821	South America
South America|hCoV-19/Chile/RM-ISPCH-18/2020|EPI ISL 445261|B.1.5|Chile|2020-03-11	South America|hCoV-19/Peru/ARE-UPCH-0111/2020|EPI ISL 540988|B.1|Peru|2020-03-20	0.0001682770	South America
South America|hCoV-19/Peru/LIM-INS-160/2020|EPI ISL 536553|B.1.5|Peru|2020-03-11	South America|hCoV-19/Peru/ARE-UPCH-0111/2020|EPI ISL 540988|B.1|Peru|2020-03-20	0.0003366403	South America
South America|hCoV-19/Chile/BI-ISPCH-3/2020|EPI ISL 445332|B.1.5|Chile|2020-03-11	South America|hCoV-19/Peru/ARE-UPCH-0111/2020|EPI ISL 540988|B.1|Peru|2020-03-20	0.0002019369	South America
South America|hCoV-19/Chile/RM-ISPCH-22/2020|EPI ISL 445265|B.1.5|Chile|2020-03-11	South America|hCoV-19/Peru/ARE-UPCH-0111/2020|EPI ISL 540988|B.1|Peru|2020-03-20	0.0001346124	South America
South America|hCoV-19/Brazil/RJ-477/2020|EPI ISL 427300|B.1.1|Brazil|2020-03-11	South America|hCoV-19/Peru/ARE-UPCH-0111/2020|EPI ISL 540988|B.1|Peru|2020-03-20	0.0002356105	South America
South America|hCoV-19/Chile/RM-ISPCH-19/2020|EPI ISL 445262|B.1.5|Chile|2020-03-11	South America|hCoV-19/Peru/ARE-UPCH-0111/2020|EPI ISL 540988|B.1|Peru|2020-03-20	0.0001346152	South America
South America|hCoV-19/Brazil/RJ-477i/2020|EPI ISL 427301|B.1.1|Brazil|2020-03-11	South America|hCoV-19/Peru/ARE-UPCH-0111/2020|EPI ISL 540988|B.1|Peru|2020-03-20	0.0002356105	South America
South America|hCoV-19/Peru/LIM-INS-011/2020|EPI ISL 489988|A.2|Peru|2020-03-11	South America|hCoV-19/Peru/ARE-UPCH-0111/2020|EPI ISL 540988|B.1|Peru|2020-03-20	0.0004744698	South America
South America|hCoV-19/Peru/LIM-INS-015/2020|EPI ISL 490209|B.1.5|Peru|2020-03-11	South America|hCoV-19/Peru/ARE-UPCH-0111/2020|EPI ISL 540988|B.1|Peru|2020-03-20	0.0003049981	South America
South America|hCoV-19/Peru/LIM-INS-006/2020|EPI ISL 489838|B.1.1|Peru|2020-03-11	South America|hCoV-19/Peru/ARE-UPCH-0111/2020|EPI ISL 540988|B.1|Peru|2020-03-20	0.0002371929	South America
South America|hCoV-19/Chile/RM-ISPCH-15/2020|EPI ISL 445258|A.2|Chile|2020-03-11	South America|hCoV-19/Peru/ARE-UPCH-0111/2020|EPI ISL 540988|B.1|Peru|2020-03-20	0.0004713078	South America
South America|hCoV-19/Chile/RM-ISPCH-17/2020|EPI ISL 445260|A.2|Chile|2020-03-11	South America|hCoV-19/Peru/ARE-UPCH-0111/2020|EPI ISL 540988|B.1|Peru|2020-03-20	0.0005386614	South America
South America|hCoV-19/Chile/RM-ISPCH-20/2020|EPI ISL 445263|B.1.5|Chile|2020-03-11	South America|hCoV-19/Peru/ARE-UPCH-0111/2020|EPI ISL 540988|B.1|Peru|2020-03-20	0.0001346214	South America
South America|hCoV-19/Brazil/MG-CV12/2020|EPI ISL 429674|B.1|Brazil|2020-03-11	South America|hCoV-19/Peru/ARE-UPCH-0111/2020|EPI ISL 540988|B.1|Peru|2020-03-20	0.0002829936	South America
South America|hCoV-19/Chile/BI-ISPCH-2/2020|EPI ISL 445331|B.1.1|Chile|2020-03-12	South America|hCoV-19/Peru/ARE-UPCH-0111/2020|EPI ISL 540988|B.1|Peru|2020-03-20	0.0002356103	South America
South America|hCoV-19/Chile/BI-ISPCH-2-2/2020|EPI ISL 445333|B.1.5|Chile|2020-03-12	South America|hCoV-19/Peru/ARE-UPCH-0111/2020|EPI ISL 540988|B.1|Peru|2020-03-20	0.0001682692	South America
South America|hCoV-19/Chile/RM-ISPCH-21/2020|EPI ISL 445264|B.1.1.10|Chile|2020-03-12	South America|hCoV-19/Peru/ARE-UPCH-0111/2020|EPI ISL 540988|B.1|Peru|2020-03-20	0.0003029413	South America
South America|hCoV-19/Brazil/SE-6535/2020|EPI ISL 541375|B.1.5|Brazil|2020-03-12	South America|hCoV-19/Peru/ARE-UPCH-0111/2020|EPI ISL 540988|B.1|Peru|2020-03-20	0.0001682770	South America
South America|hCoV-19/Brazil/SC-770/2020|EPI ISL 541370|B.1.1.33|Brazil|2020-03-12	South America|hCoV-19/Peru/ARE-UPCH-0111/2020|EPI ISL 540988|B.1|Peru|2020-03-20	0.0003029515	South America
South America|hCoV-19/Chile/ML-CMM-25343/2020|EPI ISL 459863|A|Chile|2020-03-12	South America|hCoV-19/Peru/ARE-UPCH-0111/2020|EPI ISL 540988|B.1|Peru|2020-03-20	0.0003029318	South America
South America|hCoV-19/Colombia/DC-INS-79190/2020|EPI ISL 456120|B.1.5|Colombia|2020-03-12	South America|hCoV-19/Peru/ARE-UPCH-0111/2020|EPI ISL 540988|B.1|Peru|2020-03-20	0.0001694379	South America
South America|hCoV-19/Brazil/UN-HIAE-SP03/2020|EPI ISL 486427|B.1.1.33|Brazil|2020-03-13	South America|hCoV-19/Peru/ARE-UPCH-0111/2020|EPI ISL 540988|B.1|Peru|2020-03-20	0.0003702684	South America
South America|hCoV-19/Peru/LIM-INS-150/2020|EPI ISL 536545|B|Peru|2020-03-13	South America|hCoV-19/Peru/ARE-UPCH-0111/2020|EPI ISL 540988|B.1|Peru|2020-03-20	0.0003702761	South America
South America|hCoV-19/Chile/BI-ISPCH-1/2020|EPI ISL 445271|B.1.1|Chile|2020-03-13	South America|hCoV-19/Peru/ARE-UPCH-0111/2020|EPI ISL 540988|B.1|Peru|2020-03-20	0.0002356105	South America
South America|hCoV-19/Aruba/AW-RIVM-10101/2020|EPI ISL 547445|B.40|Aruba|2020-03-13	South America|hCoV-19/Peru/ARE-UPCH-0111/2020|EPI ISL 540988|B.1|Peru|2020-03-20	0.0004376298	South America
South America|hCoV-19/Brazil/MG-CV6/2020|EPI ISL 429669|B.1|Brazil|2020-03-13	South America|hCoV-19/Peru/ARE-UPCH-0111/2020|EPI ISL 540988|B.1|Peru|2020-03-20	0.0002019317	South America
South America|hCoV-19/Brazil/DF-615i/2020|EPI ISL 427294|B.1.1.33|Brazil|2020-03-13	South America|hCoV-19/Peru/ARE-UPCH-0111/2020|EPI ISL 540988|B.1|Peru|2020-03-20	0.0002692682	South America
South America|hCoV-19/Brazil/SC-771/2020|EPI ISL 541371|B.1.5|Brazil|2020-03-13	South America|hCoV-19/Peru/ARE-UPCH-0111/2020|EPI ISL 540988|B.1|Peru|2020-03-20	0.0001346849	South America
South America|hCoV-19/Peru/LAM-INS-073/2020|EPI ISL 523994|B.1.1|Peru|2020-03-13	South America|hCoV-19/Peru/ARE-UPCH-0111/2020|EPI ISL 540988|B.1|Peru|2020-03-20	0.0003049758	South America
South America|hCoV-19/Peru/CAJ-INS-061/2020|EPI ISL 517770|B.1.1.1|Peru|2020-03-13	South America|hCoV-19/Peru/ARE-UPCH-0111/2020|EPI ISL 540988|B.1|Peru|2020-03-20	0.0003388899	South America
South America|hCoV-19/Brazil/DF-0001/2020|EPI ISL 426580|B.1.1|Brazil|2020-03-13	South America|hCoV-19/Peru/ARE-UPCH-0111/2020|EPI ISL 540988|B.1|Peru|2020-03-20	0.0002369921	South America
South America|hCoV-19/Brazil/GO-0207/2020|EPI ISL 470574|B.40|Brazil|2020-03-13	South America|hCoV-19/Peru/ARE-UPCH-0111/2020|EPI ISL 540988|B.1|Peru|2020-03-20	0.0004107449	South America
South America|hCoV-19/Brazil/MG-CV8/2020|EPI ISL 429671|B.1.1|Brazil|2020-03-13	South America|hCoV-19/Peru/ARE-UPCH-0111/2020|EPI ISL 540988|B.1|Peru|2020-03-20	0.0004483867	South America
South America|hCoV-19/Chile/MA-ISPCH-1/2020|EPI ISL 445268|B.1.98|Chile|2020-03-14	South America|hCoV-19/Peru/ARE-UPCH-0111/2020|EPI ISL 540988|B.1|Peru|2020-03-20	0.0001346088	South America
South America|hCoV-19/Brazil/RN-IEC-162277/2020|EPI ISL 524798|B.1.1.33|Brazil|2020-03-14	South America|hCoV-19/Peru/ARE-UPCH-0111/2020|EPI ISL 540988|B.1|Peru|2020-03-20	0.0002692682	South America
South America|hCoV-19/Peru/LIM-INS-159/2020|EPI ISL 536552|B.1.1|Peru|2020-03-14	South America|hCoV-19/Peru/ARE-UPCH-0111/2020|EPI ISL 540988|B.1|Peru|2020-03-20	0.0002019422	South America
South America|hCoV-19/Peru/LIM-INS-147/2020|EPI ISL 536542|B.1.1|Peru|2020-03-14	South America|hCoV-19/Peru/ARE-UPCH-0111/2020|EPI ISL 540988|B.1|Peru|2020-03-20	0.0002692682	South America
South America|hCoV-19/Chile/RM-CMM-23741/2020|EPI ISL 468752|B.1.1.33|Chile|2020-03-14	South America|hCoV-19/Peru/ARE-UPCH-0111/2020|EPI ISL 540988|B.1|Peru|2020-03-20	0.0002692682	South America
South America|hCoV-19/Chile/AR-ISPCH-1/2020|EPI ISL 445270|B.1.1|Chile|2020-03-14	South America|hCoV-19/Peru/ARE-UPCH-0111/2020|EPI ISL 540988|B.1|Peru|2020-03-20	0.0002692877	South America
South America|hCoV-19/Chile/VS-ISPCH-2/2020|EPI ISL 445285|B.1.255|Chile|2020-03-14	South America|hCoV-19/Peru/ARE-UPCH-0111/2020|EPI ISL 540988|B.1|Peru|2020-03-20	0.0001682784	South America
South America|hCoV-19/Chile/RM-ISPCH-24/2020|EPI ISL 445303|B|Chile|2020-03-14	South America|hCoV-19/Peru/ARE-UPCH-0111/2020|EPI ISL 540988|B.1|Peru|2020-03-20	0.0003703010	South America
South America|hCoV-19/Colombia/ATL-INS-79743/2020|EPI ISL 456145|B.1.5|Colombia|2020-03-14	South America|hCoV-19/Peru/ARE-UPCH-0111/2020|EPI ISL 540988|B.1|Peru|2020-03-20	0.0001359388	South America
South America|hCoV-19/Brazil/MG-0211/2020|EPI ISL 470578|B.1.1|Brazil|2020-03-14	South America|hCoV-19/Peru/ARE-UPCH-0111/2020|EPI ISL 540988|B.1|Peru|2020-03-20	0.0002420222	South America
South America|hCoV-19/Colombia/VAC-INS-79773/2020|EPI ISL 456134|B.1.5|Colombia|2020-03-14	South America|hCoV-19/Peru/ARE-UPCH-0111/2020|EPI ISL 540988|B.1|Peru|2020-03-20	0.0001385996	South America
South America|hCoV-19/Colombia/VAC-INS-79779/2020|EPI ISL 456135|B.1.5|Colombia|2020-03-14	South America|hCoV-19/Peru/ARE-UPCH-0111/2020|EPI ISL 540988|B.1|Peru|2020-03-20	0.0001388064	South America
South America|hCoV-19/Brazil/MG-0212/2020|EPI ISL 470579|B.1.5|Brazil|2020-03-14	South America|hCoV-19/Peru/ARE-UPCH-0111/2020|EPI ISL 540988|B.1|Peru|2020-03-20	0.0001060909	South America
South America|hCoV-19/Brazil/CE-L10-CD171/2020|EPI ISL 476184|B.1.5|Brazil|2020-03-14	South America|hCoV-19/Peru/ARE-UPCH-0111/2020|EPI ISL 540988|B.1|Peru|2020-03-20	0.0001780732	South America
South America|hCoV-19/Colombia/VAC-INS-79929/2020|EPI ISL 456136|B.1|Colombia|2020-03-14	South America|hCoV-19/Peru/ARE-UPCH-0111/2020|EPI ISL 540988|B.1|Peru|2020-03-20	0.0002118802	South America
South America|hCoV-19/Chile/BI-CMM-25338/2020|EPI ISL 468760|B.1.1|Chile|2020-03-15	South America|hCoV-19/Peru/ARE-UPCH-0111/2020|EPI ISL 540988|B.1|Peru|2020-03-20	0.0002356106	South America
South America|hCoV-19/Chile/LI-ISPCH-3/2020|EPI ISL 445275|B.1.1|Chile|2020-03-15	South America|hCoV-19/Peru/ARE-UPCH-0111/2020|EPI ISL 540988|B.1|Peru|2020-03-20	0.0002692877	South America
South America|hCoV-19/Colombia/VAC-INS-79965/2020|EPI ISL 456150|B.1.5|Colombia|2020-03-15	South America|hCoV-19/Peru/ARE-UPCH-0111/2020|EPI ISL 540988|B.1|Peru|2020-03-20	0.0002019369	South America
South America|hCoV-19/Chile/RM-CMM-27991/2020|EPI ISL 459857|B.1.5|Chile|2020-03-15	South America|hCoV-19/Peru/ARE-UPCH-0111/2020|EPI ISL 540988|B.1|Peru|2020-03-20	0.0001346124	South America
South America|hCoV-19/Chile/LI-ISPCH-2/2020|EPI ISL 445274|B|Chile|2020-03-15	South America|hCoV-19/Peru/ARE-UPCH-0111/2020|EPI ISL 540988|B.1|Peru|2020-03-20	0.0002692758	South America
South America|hCoV-19/Chile/LI-ISPCH-4/2020|EPI ISL 445276|B.1.1|Chile|2020-03-15	South America|hCoV-19/Peru/ARE-UPCH-0111/2020|EPI ISL 540988|B.1|Peru|2020-03-20	0.0002692968	South America
South America|hCoV-19/Chile/MA-ISPCH-2/2020|EPI ISL 445269|B.1.98|Chile|2020-03-15	South America|hCoV-19/Peru/ARE-UPCH-0111/2020|EPI ISL 540988|B.1|Peru|2020-03-20	0.0001346134	South America
South America|hCoV-19/Chile/VS-ISPCH-1/2020|EPI ISL 445272|B.1.5|Chile|2020-03-15	South America|hCoV-19/Peru/ARE-UPCH-0111/2020|EPI ISL 540988|B.1|Peru|2020-03-20	0.0001346134	South America
South America|hCoV-19/Colombia/SAN-INS-80123/2020|EPI ISL 456149|B.1.1|Colombia|2020-03-15	South America|hCoV-19/Peru/ARE-UPCH-0111/2020|EPI ISL 540988|B.1|Peru|2020-03-20	0.0002357075	South America
South America|hCoV-19/Brazil/RJ-MD63-1b/2020|EPI ISL 528638|B.1.1.33|Brazil|2020-03-16	South America|hCoV-19/Peru/ARE-UPCH-0111/2020|EPI ISL 540988|B.1|Peru|2020-03-20	0.0002692682	South America
South America|hCoV-19/Chile/LI-ISPCH-1/2020|EPI ISL 445273|B.1.5|Chile|2020-03-16	South America|hCoV-19/Peru/ARE-UPCH-0111/2020|EPI ISL 540988|B.1|Peru|2020-03-20	0.0002019369	South America
South America|hCoV-19/Chile/LI-ISPCH-5/2020|EPI ISL 445277|B.1.1|Chile|2020-03-16	South America|hCoV-19/Peru/ARE-UPCH-0111/2020|EPI ISL 540988|B.1|Peru|2020-03-20	0.0002692877	South America
South America|hCoV-19/Chile/RM-ISPCH-26/2020|EPI ISL 445305|B.1|Chile|2020-03-16	South America|hCoV-19/Peru/ARE-UPCH-0111/2020|EPI ISL 540988|B.1|Peru|2020-03-20	0.0002355983	South America
South America|hCoV-19/Chile/RM-ISPCH-28/2020|EPI ISL 445307|B.1|Chile|2020-03-16	South America|hCoV-19/Peru/ARE-UPCH-0111/2020|EPI ISL 540988|B.1|Peru|2020-03-20	0.0002019369	South America
South America|hCoV-19/Chile/LI-ISPCH-6/2020|EPI ISL 445278|B.1.5|Chile|2020-03-16	South America|hCoV-19/Peru/ARE-UPCH-0111/2020|EPI ISL 540988|B.1|Peru|2020-03-20	0.0001682692	South America
South America|hCoV-19/Brazil/RJ-MD63-1a/2020|EPI ISL 528637|B.1.1.33|Brazil|2020-03-16	South America|hCoV-19/Peru/ARE-UPCH-0111/2020|EPI ISL 540988|B.1|Peru|2020-03-20	0.0003366246	South America
South America|hCoV-19/Peru/LIM-INS-143/2020|EPI ISL 536538|B.1.1.1|Peru|2020-03-16	South America|hCoV-19/Peru/ARE-UPCH-0111/2020|EPI ISL 540988|B.1|Peru|2020-03-20	0.0004039675	South America
South America|hCoV-19/Brazil/MG-CV21/2020|EPI ISL 429681|B.1|Brazil|2020-03-16	South America|hCoV-19/Peru/ARE-UPCH-0111/2020|EPI ISL 540988|B.1|Peru|2020-03-20	0.0002019317	South America
South America|hCoV-19/Chile/RM-ISPCH-30/2020|EPI ISL 445309|B.1.5|Chile|2020-03-16	South America|hCoV-19/Peru/ARE-UPCH-0111/2020|EPI ISL 540988|B.1|Peru|2020-03-20	0.0001346124	South America
South America|hCoV-19/Brazil/AM-02/2020|EPI ISL 417034|A.2|Brazil|2020-03-16	South America|hCoV-19/Peru/ARE-UPCH-0111/2020|EPI ISL 540988|B.1|Peru|2020-03-20	0.0005386432	South America
South America|hCoV-19/Brazil/MG-CV16/2020|EPI ISL 429676|B.1.1|Brazil|2020-03-16	South America|hCoV-19/Peru/ARE-UPCH-0111/2020|EPI ISL 540988|B.1|Peru|2020-03-20	0.0003375519	South America
South America|hCoV-19/Peru/LAM-INS-071/2020|EPI ISL 523954|B.1.1.1|Peru|2020-03-16	South America|hCoV-19/Peru/ARE-UPCH-0111/2020|EPI ISL 540988|B.1|Peru|2020-03-20	0.0003385458	South America
South America|hCoV-19/Peru/ANC-INS-066/2020|EPI ISL 516987|B.1.1.1|Peru|2020-03-16	South America|hCoV-19/Peru/ARE-UPCH-0111/2020|EPI ISL 540988|B.1|Peru|2020-03-20	0.0003388784	South America
South America|hCoV-19/Chile/RM-ISPCH-29/2020|EPI ISL 445308|B.1.5|Chile|2020-03-16	South America|hCoV-19/Peru/ARE-UPCH-0111/2020|EPI ISL 540988|B.1|Peru|2020-03-20	0.0001346169	South America
South America|hCoV-19/Brazil/PR-5619/2020|EPI ISL 541342|B.1|Brazil|2020-03-16	South America|hCoV-19/Peru/ARE-UPCH-0111/2020|EPI ISL 540988|B.1|Peru|2020-03-20	0.0002019453	South America
South America|hCoV-19/Colombia/RIS-INS-80245/2020|EPI ISL 456155|B.1.5|Colombia|2020-03-16	South America|hCoV-19/Peru/ARE-UPCH-0111/2020|EPI ISL 540988|B.1|Peru|2020-03-20	0.0002019777	South America
South America|hCoV-19/Colombia/VAC-INS-79943/2020|EPI ISL 456138|B.1.5|Colombia|2020-03-16	South America|hCoV-19/Peru/ARE-UPCH-0111/2020|EPI ISL 540988|B.1|Peru|2020-03-20	0.0002029023	South America
South America|hCoV-19/Colombia/BOL-INS-80191/2020|EPI ISL 456122|B.1|Colombia|2020-03-16	South America|hCoV-19/Peru/ARE-UPCH-0111/2020|EPI ISL 540988|B.1|Peru|2020-03-20	0.0001723199	South America
South America|hCoV-19/Peru/LIM-INS-141/2020|EPI ISL 536536|B|Peru|2020-03-16	South America|hCoV-19/Peru/ARE-UPCH-0111/2020|EPI ISL 540988|B.1|Peru|2020-03-20	0.0003449732	South America
South America|hCoV-19/Brazil/RJ-L10-CD158/2020|EPI ISL 476180|B.1.1.33|Brazil|2020-03-16	South America|hCoV-19/Peru/ARE-UPCH-0111/2020|EPI ISL 540988|B.1|Peru|2020-03-20	0.0002806390	South America
South America|hCoV-19/Brazil/RJ-L10-CD154/2020|EPI ISL 476178|B.1.1.33|Brazil|2020-03-16	South America|hCoV-19/Peru/ARE-UPCH-0111/2020|EPI ISL 540988|B.1|Peru|2020-03-20	0.0003538473	South America
South America|hCoV-19/Brazil/RS-L11-CD180/2020|EPI ISL 476192|B.1.1.33|Brazil|2020-03-16	South America|hCoV-19/Peru/ARE-UPCH-0111/2020|EPI ISL 540988|B.1|Peru|2020-03-20	0.0002830508	South America
South America|hCoV-19/Brazil/MG-CV19/2020|EPI ISL 429679|B.1.1|Brazil|2020-03-16	South America|hCoV-19/Peru/ARE-UPCH-0111/2020|EPI ISL 540988|B.1|Peru|2020-03-20	0.0003567319	South America
South America|hCoV-19/Chile/MA-ISPCH-3/2020|EPI ISL 445280|B.1.98|Chile|2020-03-17	South America|hCoV-19/Peru/ARE-UPCH-0111/2020|EPI ISL 540988|B.1|Peru|2020-03-20	0.0001346087	South America
South America|hCoV-19/Brazil/MG-CV31/2020|EPI ISL 429687|B.1|Brazil|2020-03-17	South America|hCoV-19/Peru/ARE-UPCH-0111/2020|EPI ISL 540988|B.1|Peru|2020-03-20	0.0002356203	South America
South America|hCoV-19/Chile/RM-CMM-26639/2020|EPI ISL 459858|A.2|Chile|2020-03-17	South America|hCoV-19/Peru/ARE-UPCH-0111/2020|EPI ISL 540988|B.1|Peru|2020-03-20	0.0005386572	South America
South America|hCoV-19/Chile/RM-ISPCH-35/2020|EPI ISL 445314|B.1|Chile|2020-03-17	South America|hCoV-19/Peru/ARE-UPCH-0111/2020|EPI ISL 540988|B.1|Peru|2020-03-20	0.0001682770	South America
South America|hCoV-19/Peru/LIM-INS-138/2020|EPI ISL 536533|B.1.1|Peru|2020-03-17	South America|hCoV-19/Peru/ARE-UPCH-0111/2020|EPI ISL 540988|B.1|Peru|2020-03-20	0.0002356044	South America
South America|hCoV-19/Brazil/MG-CV32/2020|EPI ISL 429688|B.1.1|Brazil|2020-03-17	South America|hCoV-19/Peru/ARE-UPCH-0111/2020|EPI ISL 540988|B.1|Peru|2020-03-20	0.0003029617	South America
South America|hCoV-19/Peru/LIM-INS-139/2020|EPI ISL 536534|B.1.1|Peru|2020-03-17	South America|hCoV-19/Peru/ARE-UPCH-0111/2020|EPI ISL 540988|B.1|Peru|2020-03-20	0.0002356105	South America
South America|hCoV-19/Chile/RM-ISPCH-38/2020|EPI ISL 445317|B.1.1|Chile|2020-03-17	South America|hCoV-19/Peru/ARE-UPCH-0111/2020|EPI ISL 540988|B.1|Peru|2020-03-20	0.0002019422	South America
South America|hCoV-19/Brazil/AP-IEC-161167/2020|EPI ISL 450873|B.1.1.33|Brazil|2020-03-17	South America|hCoV-19/Peru/ARE-UPCH-0111/2020|EPI ISL 540988|B.1|Peru|2020-03-20	0.0002692682	South America
South America|hCoV-19/Chile/RM-ISPCH-41/2020|EPI ISL 445320|B.1.5|Chile|2020-03-17	South America|hCoV-19/Peru/ARE-UPCH-0111/2020|EPI ISL 540988|B.1|Peru|2020-03-20	0.0001346124	South America
South America|hCoV-19/Aruba/AW-RIVM-10113/2020|EPI ISL 547446|B.1|Aruba|2020-03-17	South America|hCoV-19/Peru/ARE-UPCH-0111/2020|EPI ISL 540988|B.1|Peru|2020-03-20	0.0002019317	South America
South America|hCoV-19/Brazil/PR-5618/2020|EPI ISL 541341|B.1|Brazil|2020-03-17	South America|hCoV-19/Peru/ARE-UPCH-0111/2020|EPI ISL 540988|B.1|Peru|2020-03-20	0.0002019479	South America
South America|hCoV-19/Brazil/PR-5617/2020|EPI ISL 541340|B.1|Brazil|2020-03-17	South America|hCoV-19/Peru/ARE-UPCH-0111/2020|EPI ISL 540988|B.1|Peru|2020-03-20	0.0002356124	South America
South America|hCoV-19/Peru/JUN-INS-074/2020|EPI ISL 524471|B.1.255|Peru|2020-03-17	South America|hCoV-19/Peru/ARE-UPCH-0111/2020|EPI ISL 540988|B.1|Peru|2020-03-20	0.0002032930	South America
South America|hCoV-19/Chile/RM-ISPCH-32/2020|EPI ISL 445311|B.1.5|Chile|2020-03-17	South America|hCoV-19/Peru/ARE-UPCH-0111/2020|EPI ISL 540988|B.1|Peru|2020-03-20	0.0001346134	South America
South America|hCoV-19/Chile/RM-CMM-25669/2020|EPI ISL 459862|B.1.5|Chile|2020-03-17	South America|hCoV-19/Peru/ARE-UPCH-0111/2020|EPI ISL 540988|B.1|Peru|2020-03-20	0.0001009578	South America
South America|hCoV-19/Chile/RM-ISPCH-42/2020|EPI ISL 445321|B.1.1|Chile|2020-03-17	South America|hCoV-19/Peru/ARE-UPCH-0111/2020|EPI ISL 540988|B.1|Peru|2020-03-20	0.0002019490	South America
South America|hCoV-19/Chile/RM-ISPCH-34/2020|EPI ISL 445313|B.1.5|Chile|2020-03-17	South America|hCoV-19/Peru/ARE-UPCH-0111/2020|EPI ISL 540988|B.1|Peru|2020-03-20	0.0001682749	South America
South America|hCoV-19/Chile/BI-ISPCH-1-2/2020|EPI ISL 445281|B.1.1|Chile|2020-03-17	South America|hCoV-19/Peru/ARE-UPCH-0111/2020|EPI ISL 540988|B.1|Peru|2020-03-20	0.0002356185	South America
South America|hCoV-19/Chile/RM-ISPCH-33/2020|EPI ISL 445312|B.1.5|Chile|2020-03-17	South America|hCoV-19/Peru/ARE-UPCH-0111/2020|EPI ISL 540988|B.1|Peru|2020-03-20	0.0001346169	South America
South America|hCoV-19/Peru/LIM-INS-148/2020|EPI ISL 536543|B.1.8|Peru|2020-03-17	South America|hCoV-19/Peru/ARE-UPCH-0111/2020|EPI ISL 540988|B.1|Peru|2020-03-20	0.0001347393	South America
South America|hCoV-19/Peru/LIM-INS-136/2020|EPI ISL 536531|B.1|Peru|2020-03-17	South America|hCoV-19/Peru/ARE-UPCH-0111/2020|EPI ISL 540988|B.1|Peru|2020-03-20	0.0002364018	South America
South America|hCoV-19/Uruguay/UY-NYUMC850/2020|EPI ISL 457946|A.2|Uruguay|2020-03-17	South America|hCoV-19/Peru/ARE-UPCH-0111/2020|EPI ISL 540988|B.1|Peru|2020-03-20	0.0005442217	South America
South America|hCoV-19/Peru/LIM-INS-149/2020|EPI ISL 536544|B.1.5|Peru|2020-03-17	South America|hCoV-19/Peru/ARE-UPCH-0111/2020|EPI ISL 540988|B.1|Peru|2020-03-20	0.0002032141	South America
South America|hCoV-19/Brazil/MG-CV26/2020|EPI ISL 429684|B.1.1|Brazil|2020-03-17	South America|hCoV-19/Peru/ARE-UPCH-0111/2020|EPI ISL 540988|B.1|Peru|2020-03-20	0.0003754767	South America
South America|hCoV-19/Colombia/VAC-INS-81251/2020|EPI ISL 456139|B.1.1|Colombia|2020-03-17	South America|hCoV-19/Peru/ARE-UPCH-0111/2020|EPI ISL 540988|B.1|Peru|2020-03-20	0.0002053277	South America
South America|hCoV-19/Colombia/ANT-INS-80370/2020|EPI ISL 456118|B.1.5|Colombia|2020-03-17	South America|hCoV-19/Peru/ARE-UPCH-0111/2020|EPI ISL 540988|B.1|Peru|2020-03-20	0.0001381782	South America
South America|hCoV-19/Brazil/MG-CV33/2020|EPI ISL 429689|B.1.1|Brazil|2020-03-17	South America|hCoV-19/Peru/ARE-UPCH-0111/2020|EPI ISL 540988|B.1|Peru|2020-03-20	0.0003136688	South America
South America|hCoV-19/Brazil/SP-L11-CD185-2/2020|EPI ISL 476196|B.1|Brazil|2020-03-17	South America|hCoV-19/Peru/ARE-UPCH-0111/2020|EPI ISL 540988|B.1|Peru|2020-03-20	0.0001782595	South America
South America|hCoV-19/Brazil/MG-0214/2020|EPI ISL 470580|B.1.1.33|Brazil|2020-03-17	South America|hCoV-19/Peru/ARE-UPCH-0111/2020|EPI ISL 540988|B.1|Peru|2020-03-20	0.0003516132	South America
South America|hCoV-19/Colombia/CAU-INS-80705/2020|EPI ISL 456124|B.1|Colombia|2020-03-17	South America|hCoV-19/Peru/ARE-UPCH-0111/2020|EPI ISL 540988|B.1|Peru|2020-03-20	0.0001413798	South America
South America|hCoV-19/Aruba/AW-RIVM-10114/2020|EPI ISL 547447|B.1|Aruba|2020-03-18	South America|hCoV-19/Peru/ARE-UPCH-0111/2020|EPI ISL 540988|B.1|Peru|2020-03-20	0.0001682727	South America
South America|hCoV-19/Chile/RM-ISPCH-65/2020|EPI ISL 445361|B.1.1|Chile|2020-03-18	South America|hCoV-19/Peru/ARE-UPCH-0111/2020|EPI ISL 540988|B.1|Peru|2020-03-20	0.0002356044	South America
South America|hCoV-19/Peru/LIM-INS-145/2020|EPI ISL 536540|A.2|Peru|2020-03-18	South America|hCoV-19/Peru/ARE-UPCH-0111/2020|EPI ISL 540988|B.1|Peru|2020-03-20	0.0005049668	South America
South America|hCoV-19/Peru/LIM-INS-130/2020|EPI ISL 536527|B.1.1.1|Peru|2020-03-18	South America|hCoV-19/Peru/ARE-UPCH-0111/2020|EPI ISL 540988|B.1|Peru|2020-03-20	0.0003366089	South America
South America|hCoV-19/Brazil/SP02cc/2020|EPI ISL 450506|B|Brazil|2020-03-18	South America|hCoV-19/Peru/ARE-UPCH-0111/2020|EPI ISL 540988|B.1|Peru|2020-03-20	0.0004376389	South America
South America|hCoV-19/Argentina/C1374/2020|EPI ISL 420599|B.1.255|Argentina|2020-03-18	South America|hCoV-19/Peru/ARE-UPCH-0111/2020|EPI ISL 540988|B.1|Peru|2020-03-20	0.0002355922	South America
South America|hCoV-19/Brazil/AC-IEC-162535/2020|EPI ISL 458139|B.1.1.33|Brazil|2020-03-18	South America|hCoV-19/Peru/ARE-UPCH-0111/2020|EPI ISL 540988|B.1|Peru|2020-03-20	0.0003366159	South America
South America|hCoV-19/Brazil/SP-624/2020|EPI ISL 515527|B.1.1.33|Brazil|2020-03-18	South America|hCoV-19/Peru/ARE-UPCH-0111/2020|EPI ISL 540988|B.1|Peru|2020-03-20	0.0002692682	South America
South America|hCoV-19/Peru/LIM-INS-161/2020|EPI ISL 536554|B.1.1|Peru|2020-03-18	South America|hCoV-19/Peru/ARE-UPCH-0111/2020|EPI ISL 540988|B.1|Peru|2020-03-20	0.0002692877	South America
South America|hCoV-19/Peru/ARE-INS-072/2020|EPI ISL 523979|B.1.1|Peru|2020-03-18	South America|hCoV-19/Peru/ARE-UPCH-0111/2020|EPI ISL 540988|B.1|Peru|2020-03-20	0.0002371990	South America
South America|hCoV-19/Peru/LIM-INS-158/2020|EPI ISL 536551|B.1.5|Peru|2020-03-18	South America|hCoV-19/Peru/ARE-UPCH-0111/2020|EPI ISL 540988|B.1|Peru|2020-03-20	0.0001682805	South America
South America|hCoV-19/Colombia/RIS-INS-81402/2020|EPI ISL 497736|B.1|Colombia|2020-03-18	South America|hCoV-19/Peru/ARE-UPCH-0111/2020|EPI ISL 540988|B.1|Peru|2020-03-20	0.0001682840	South America
South America|hCoV-19/Peru/LIM-INS-144/2020|EPI ISL 536539|A.2|Peru|2020-03-18	South America|hCoV-19/Peru/ARE-UPCH-0111/2020|EPI ISL 540988|B.1|Peru|2020-03-20	0.0005054432	South America
South America|hCoV-19/Colombia/NSA-INS-80656/2020|EPI ISL 456126|B.1.5|Colombia|2020-03-18	South America|hCoV-19/Peru/ARE-UPCH-0111/2020|EPI ISL 540988|B.1|Peru|2020-03-20	0.0001693175	South America
South America|hCoV-19/Peru/JUN-INS-153/2020|EPI ISL 536546|B.1.5|Peru|2020-03-18	South America|hCoV-19/Peru/ARE-UPCH-0111/2020|EPI ISL 540988|B.1|Peru|2020-03-20	0.0004801805	South America
South America|hCoV-19/Brazil/SC-0243/2020|EPI ISL 470652|B.1.1|Brazil|2020-03-18	South America|hCoV-19/Peru/ARE-UPCH-0111/2020|EPI ISL 540988|B.1|Peru|2020-03-20	0.0002420054	South America
South America|hCoV-19/Brazil/GO-0208/2020|EPI ISL 470575|B.1.22|Brazil|2020-03-18	South America|hCoV-19/Peru/ARE-UPCH-0111/2020|EPI ISL 540988|B.1|Peru|2020-03-20	0.0002094153	South America
South America|hCoV-19/Peru/LIM-INS-157/2020|EPI ISL 536550|B.1.1|Peru|2020-03-19	South America|hCoV-19/Peru/ARE-UPCH-0111/2020|EPI ISL 540988|B.1|Peru|2020-03-20	0.0002356105	South America
South America|hCoV-19/Chile/MA-ISPCH-5/2020|EPI ISL 445283|B.1|Chile|2020-03-19	South America|hCoV-19/Peru/ARE-UPCH-0111/2020|EPI ISL 540988|B.1|Peru|2020-03-20	0.0001682727	South America
South America|hCoV-19/Peru/LIM-INS-155/2020|EPI ISL 536548|B.1.255|Peru|2020-03-19	South America|hCoV-19/Peru/ARE-UPCH-0111/2020|EPI ISL 540988|B.1|Peru|2020-03-20	0.0001682727	South America
South America|hCoV-19/Chile/VS-ISPCH-3/2020|EPI ISL 445286|B.1|Chile|2020-03-19	South America|hCoV-19/Peru/ARE-UPCH-0111/2020|EPI ISL 540988|B.1|Peru|2020-03-20	0.0002019317	South America
South America|hCoV-19/Colombia/VAC-INS-82320/2020|EPI ISL 456151|B.1|Colombia|2020-03-19	South America|hCoV-19/Peru/ARE-UPCH-0111/2020|EPI ISL 540988|B.1|Peru|2020-03-20	0.0001682727	South America
South America|hCoV-19/Peru/JUN-UPCH-0118/2020|EPI ISL 568515|B.1.255|Peru|2020-03-19	South America|hCoV-19/Peru/ARE-UPCH-0111/2020|EPI ISL 540988|B.1|Peru|2020-03-20	0.0002019317	South America
South America|hCoV-19/Brazil/RJ-LVM161-2/2020|EPI ISL 528539|A.2|Brazil|2020-03-19	South America|hCoV-19/Peru/ARE-UPCH-0111/2020|EPI ISL 540988|B.1|Peru|2020-03-20	0.0005049799	South America
South America|hCoV-19/Chile/MA-ISPCH-4/2020|EPI ISL 445282|B.1.5|Chile|2020-03-19	South America|hCoV-19/Peru/ARE-UPCH-0111/2020|EPI ISL 540988|B.1|Peru|2020-03-20	0.0001346089	South America
South America|hCoV-19/Brazil/PB-IEC-161853/2020|EPI ISL 524801|B.1.5|Brazil|2020-03-19	South America|hCoV-19/Peru/ARE-UPCH-0111/2020|EPI ISL 540988|B.1|Peru|2020-03-20	0.0002019317	South America
South America|hCoV-19/Chile/RM-ISPCH-45/2020|EPI ISL 445324|B.1.5|Chile|2020-03-19	South America|hCoV-19/Peru/ARE-UPCH-0111/2020|EPI ISL 540988|B.1|Peru|2020-03-20	0.0001346124	South America
South America|hCoV-19/Brazil/SE-6536/2020|EPI ISL 541376|B.1.1.33|Brazil|2020-03-19	South America|hCoV-19/Peru/ARE-UPCH-0111/2020|EPI ISL 540988|B.1|Peru|2020-03-20	0.0003029334	South America
South America|hCoV-19/Brazil/SE-6533/2020|EPI ISL 541374|B.1.1|Brazil|2020-03-19	South America|hCoV-19/Peru/ARE-UPCH-0111/2020|EPI ISL 540988|B.1|Peru|2020-03-20	0.0002692752	South America
South America|hCoV-19/Chile/RM-ISPCH-36/2020|EPI ISL 445315|B.1.1|Chile|2020-03-19	South America|hCoV-19/Peru/ARE-UPCH-0111/2020|EPI ISL 540988|B.1|Peru|2020-03-20	0.0002356185	South America
South America|hCoV-19/Chile/RM-ISPCH-39/2020|EPI ISL 445318|B|Chile|2020-03-19	South America|hCoV-19/Peru/ARE-UPCH-0111/2020|EPI ISL 540988|B.1|Peru|2020-03-20	0.0003702886	South America
South America|hCoV-19/Peru/LIM-INS-162/2020|EPI ISL 536555|B.1.1|Peru|2020-03-19	South America|hCoV-19/Peru/ARE-UPCH-0111/2020|EPI ISL 540988|B.1|Peru|2020-03-20	0.0002707695	South America
South America|hCoV-19/Chile/VS-CMM-28875/2020|EPI ISL 459864|B.1.1|Chile|2020-03-19	South America|hCoV-19/Peru/ARE-UPCH-0111/2020|EPI ISL 540988|B.1|Peru|2020-03-20	0.0002038283	South America
South America|hCoV-19/Brazil/SP-L7-CD67/2020|EPI ISL 476435|B.1.1.33|Brazil|2020-03-19	South America|hCoV-19/Peru/ARE-UPCH-0111/2020|EPI ISL 540988|B.1|Peru|2020-03-20	0.0003059188	South America
South America|hCoV-19/Peru/JUN-INS-154/2020|EPI ISL 536547|B.1|Peru|2020-03-19	South America|hCoV-19/Peru/ARE-UPCH-0111/2020|EPI ISL 540988|B.1|Peru|2020-03-20	0.0002725389	South America
South America|hCoV-19/Brazil/MG-0215/2020|EPI ISL 470581|B.1|Brazil|2020-03-19	South America|hCoV-19/Peru/ARE-UPCH-0111/2020|EPI ISL 540988|B.1|Peru|2020-03-20	0.0002738036	South America
South America|hCoV-19/Brazil/MG-0216/2020|EPI ISL 470582|B.1.1.33|Brazil|2020-03-19	South America|hCoV-19/Peru/ARE-UPCH-0111/2020|EPI ISL 540988|B.1|Peru|2020-03-20	0.0003423025	South America
South America|hCoV-19/Brazil/SP-L7-CD76/2020|EPI ISL 476443|B.1|Brazil|2020-03-19	South America|hCoV-19/Peru/ARE-UPCH-0111/2020|EPI ISL 540988|B.1|Peru|2020-03-20	0.0002054674	South America
South America|hCoV-19/Uruguay/UY-10/2020|EPI ISL 429257|B.31|Uruguay|2020-03-19	South America|hCoV-19/Peru/ARE-UPCH-0111/2020|EPI ISL 540988|B.1|Peru|2020-03-20	0.0005877591	South America
South America|hCoV-19/Brazil/PI-0239/2020|EPI ISL 470613|B.1.1.33|Brazil|2020-03-19	South America|hCoV-19/Peru/ARE-UPCH-0111/2020|EPI ISL 540988|B.1|Peru|2020-03-20	0.0002766034	South America
South America|hCoV-19/Brazil/SP-L11-CD200/2020|EPI ISL 476201|B.1.1.33|Brazil|2020-03-19	South America|hCoV-19/Peru/ARE-UPCH-0111/2020|EPI ISL 540988|B.1|Peru|2020-03-20	0.0002806390	South America
South America|hCoV-19/Brazil/SP-L9-CD122/2020|EPI ISL 476472|B.1.255|Brazil|2020-03-19	South America|hCoV-19/Peru/ARE-UPCH-0111/2020|EPI ISL 540988|B.1|Peru|2020-03-20	0.0001759268	South America
South America|hCoV-19/Colombia/VAC-INS-82307/2020|EPI ISL 456143|B.1|Colombia|2020-03-19	South America|hCoV-19/Peru/ARE-UPCH-0111/2020|EPI ISL 540988|B.1|Peru|2020-03-20	0.0001754575	South America
South America|hCoV-19/Brazil/RS-L10-CD175/2020|EPI ISL 476188|B.1.1.33|Brazil|2020-03-19	South America|hCoV-19/Peru/ARE-UPCH-0111/2020|EPI ISL 540988|B.1|Peru|2020-03-20	0.0002852511	South America
South America|hCoV-19/Chile/VS-ISPCH-4/2020|EPI ISL 445287|B.1.5|Chile|2020-03-19	South America|hCoV-19/Peru/ARE-UPCH-0111/2020|EPI ISL 540988|B.1|Peru|2020-03-20	0.0001009575	South America
South America|hCoV-19/Aruba/AW-RIVM-10115/2020|EPI ISL 547448|B.1|Aruba|2020-03-20	South America|hCoV-19/Peru/ARE-UPCH-0111/2020|EPI ISL 540988|B.1|Peru|2020-03-20	0.0002019411	South America
South America|hCoV-19/Brazil/PA-IEC-161548/2020|EPI ISL 450874|B.1.1.33|Brazil|2020-03-20	South America|hCoV-19/Peru/ARE-UPCH-0111/2020|EPI ISL 540988|B.1|Peru|2020-03-20	0.0002692682	South America
South America|hCoV-19/Peru/ARE-INS-164/2020|EPI ISL 536557|B.1.5|Peru|2020-03-20	South America|hCoV-19/Peru/ARE-UPCH-0111/2020|EPI ISL 540988|B.1|Peru|2020-03-20	0.0001346531	South America
South America|hCoV-19/Peru/LIM-UPCH-0011/2020|EPI ISL 529068|B.1.1.1|Peru|2020-03-20	South America|hCoV-19/Peru/ARE-UPCH-0111/2020|EPI ISL 540988|B.1|Peru|2020-03-20	0.0004713726	South America
South America|hCoV-19/Colombia/ANT-INS-82457/2020|EPI ISL 456146|B.1.5|Colombia|2020-03-20	South America|hCoV-19/Peru/ARE-UPCH-0111/2020|EPI ISL 540988|B.1|Peru|2020-03-20	0.0001346124	South America
South America|hCoV-19/Peru/ARE-INS-165/2020|EPI ISL 536558|B.1|Peru|2020-03-20	South America|hCoV-19/Peru/ARE-UPCH-0111/2020|EPI ISL 540988|B.1|Peru|2020-03-20	0.0000000000	South America
South America|hCoV-19/Chile/RM-ISPCH-69/2020|EPI ISL 445365|B.1|Chile|2020-03-20	South America|hCoV-19/Peru/ARE-UPCH-0111/2020|EPI ISL 540988|B.1|Peru|2020-03-20	0.0001682727	South America
South America|hCoV-19/Chile/MA-ISPCH-7/2020|EPI ISL 445288|B.1|Chile|2020-03-20	South America|hCoV-19/Peru/ARE-UPCH-0111/2020|EPI ISL 540988|B.1|Peru|2020-03-20	0.0002019369	South America
South America|hCoV-19/Peru/LIM-INS-156/2020|EPI ISL 536549|B.1.5|Peru|2020-03-20	South America|hCoV-19/Peru/ARE-UPCH-0111/2020|EPI ISL 540988|B.1|Peru|2020-03-20	0.0001346124	South America
South America|hCoV-19/Peru/ICA-INS-166/2020|EPI ISL 536559|B.1.1|Peru|2020-03-20	South America|hCoV-19/Peru/ARE-UPCH-0111/2020|EPI ISL 540988|B.1|Peru|2020-03-20	0.0002692877	South America
South America|hCoV-19/Brazil/SP-01/2020|EPI ISL 412964|B.1.5|Brazil|2020-02-25	South America|hCoV-19/Brazil/RJ-763/2020|EPI ISL 427302|B.1.1.33|Brazil|2020-03-20	0.0001682736	South America
South America|hCoV-19/Brazil/SP-02/2020|EPI ISL 413016|B|Brazil|2020-02-28	South America|hCoV-19/Brazil/RJ-763/2020|EPI ISL 427302|B.1.1.33|Brazil|2020-03-20	0.0004713163	South America
South America|hCoV-19/Brazil/SP-06/2020|EPI ISL 414015|B.1.5|Brazil|2020-02-29	South America|hCoV-19/Brazil/RJ-763/2020|EPI ISL 427302|B.1.1.33|Brazil|2020-03-20	0.0001682736	South America
South America|hCoV-19/Brazil/ES-225/2020|EPI ISL 415128|B.40|Brazil|2020-02-29	South America|hCoV-19/Brazil/RJ-763/2020|EPI ISL 427302|B.1.1.33|Brazil|2020-03-20	0.0005050400	South America
South America|hCoV-19/Argentina/PAIS-A0001/2020|EPI ISL 430793|B.1.1|Argentina|2020-03-01	South America|hCoV-19/Brazil/RJ-763/2020|EPI ISL 427302|B.1.1.33|Brazil|2020-03-20	0.0000685765	South America
South America|hCoV-19/Brazil/SP-03/2020|EPI ISL 414014|B.1.1|Brazil|2020-03-02	South America|hCoV-19/Brazil/RJ-763/2020|EPI ISL 427302|B.1.1.33|Brazil|2020-03-20	0.0001009497	South America
South America|hCoV-19/Brazil/SP-11/2020|EPI ISL 416033|B.3|Brazil|2020-03-03	South America|hCoV-19/Brazil/RJ-763/2020|EPI ISL 427302|B.1.1.33|Brazil|2020-03-20	0.0003702799	South America
South America|hCoV-19/Brazil/SP-07/2020|EPI ISL 416028|B.1.1|Brazil|2020-03-03	South America|hCoV-19/Brazil/RJ-763/2020|EPI ISL 427302|B.1.1.33|Brazil|2020-03-20	0.0001009497	South America
South America|hCoV-19/Chile/RM-ISPCH-1/2020|EPI ISL 414579|A.2|Chile|2020-03-03	South America|hCoV-19/Brazil/RJ-763/2020|EPI ISL 427302|B.1.1.33|Brazil|2020-03-20	0.0005386892	South America
South America|hCoV-19/Brazil/SP-09/2020|EPI ISL 416031|B.1.5|Brazil|2020-03-04	South America|hCoV-19/Brazil/RJ-763/2020|EPI ISL 427302|B.1.1.33|Brazil|2020-03-20	0.0001682735	South America
South America|hCoV-19/Brazil/SP-08/2020|EPI ISL 416029|B.1.1|Brazil|2020-03-04	South America|hCoV-19/Brazil/RJ-763/2020|EPI ISL 427302|B.1.1.33|Brazil|2020-03-20	0.0001009497	South America
South America|hCoV-19/Brazil/SP-10/2020|EPI ISL 416032|B|Brazil|2020-03-04	South America|hCoV-19/Brazil/RJ-763/2020|EPI ISL 427302|B.1.1.33|Brazil|2020-03-20	0.0004039486	South America
South America|hCoV-19/Brazil/SP-04/2020|EPI ISL 414017|B.1.1|Brazil|2020-03-04	South America|hCoV-19/Brazil/RJ-763/2020|EPI ISL 427302|B.1.1.33|Brazil|2020-03-20	0.0001009497	South America
South America|hCoV-19/Brazil/SP-12/2020|EPI ISL 416034|B.1.1|Brazil|2020-03-04	South America|hCoV-19/Brazil/RJ-763/2020|EPI ISL 427302|B.1.1.33|Brazil|2020-03-20	0.0001346124	South America
South America|hCoV-19/Brazil/RJ-314/2020|EPI ISL 414045|B.1.5|Brazil|2020-03-04	South America|hCoV-19/Brazil/RJ-763/2020|EPI ISL 427302|B.1.1.33|Brazil|2020-03-20	0.0001682792	South America
South America|hCoV-19/Brazil/BA-312/2020|EPI ISL 415105|B.1.1|Brazil|2020-03-04	South America|hCoV-19/Brazil/RJ-763/2020|EPI ISL 427302|B.1.1.33|Brazil|2020-03-20	0.0001346225	South America
South America|hCoV-19/Brazil/SP-13/2020|EPI ISL 416035|B.1.1|Brazil|2020-03-05	South America|hCoV-19/Brazil/RJ-763/2020|EPI ISL 427302|B.1.1.33|Brazil|2020-03-20	0.0001009497	South America
South America|hCoV-19/Chile/LL-ISPCH-1/2020|EPI ISL 445246|B.1.5|Chile|2020-03-05	South America|hCoV-19/Brazil/RJ-763/2020|EPI ISL 427302|B.1.1.33|Brazil|2020-03-20	0.0001682736	South America
South America|hCoV-19/Chile/RM-ISPCH-2/2020|EPI ISL 414580|B.1.1|Chile|2020-03-05	South America|hCoV-19/Brazil/RJ-763/2020|EPI ISL 427302|B.1.1.33|Brazil|2020-03-20	0.0001009497	South America
South America|hCoV-19/Brazil/RJ-352/2020|EPI ISL 427299|A.2|Brazil|2020-03-05	South America|hCoV-19/Brazil/RJ-763/2020|EPI ISL 427302|B.1.1.33|Brazil|2020-03-20	0.0005723849	South America
South America|hCoV-19/Brazil/BA-510/2020|EPI ISL 427293|B.1.1|Brazil|2020-03-06	South America|hCoV-19/Brazil/RJ-763/2020|EPI ISL 427302|B.1.1.33|Brazil|2020-03-20	0.0001346089	South America
South America|hCoV-19/Chile/RM-MSHS-op2d1/2020|EPI ISL 415658|A.2|Chile|2020-03-06	South America|hCoV-19/Brazil/RJ-763/2020|EPI ISL 427302|B.1.1.33|Brazil|2020-03-20	0.0005386893	South America
South America|hCoV-19/Peru/ARE-INS-026/2020|EPI ISL 491431|B.1|Peru|2020-03-06	South America|hCoV-19/Brazil/RJ-763/2020|EPI ISL 427302|B.1.1.33|Brazil|2020-03-20	0.0002371928	South America
South America|hCoV-19/Chile/RM-ISPCH-3/2020|EPI ISL 445245|A.2|Chile|2020-03-06	South America|hCoV-19/Brazil/RJ-763/2020|EPI ISL 427302|B.1.1.33|Brazil|2020-03-20	0.0005386892	South America
South America|hCoV-19/Colombia/DC-INS-78390/2020|EPI ISL 418262|B.1.1|Colombia|2020-03-06	South America|hCoV-19/Brazil/RJ-763/2020|EPI ISL 427302|B.1.1.33|Brazil|2020-03-20	0.0001039504	South America
South America|hCoV-19/Argentina/C121/2020|EPI ISL 420600|B.1.1|Argentina|2020-03-07	South America|hCoV-19/Brazil/RJ-763/2020|EPI ISL 427302|B.1.1.33|Brazil|2020-03-20	0.0000672983	South America
South America|hCoV-19/Chile/RM-MSHS-op3d1/2020|EPI ISL 415660|A.2|Chile|2020-03-07	South America|hCoV-19/Brazil/RJ-763/2020|EPI ISL 427302|B.1.1.33|Brazil|2020-03-20	0.0005386711	South America
South America|hCoV-19/Peru/ARE-INS-087/2020|EPI ISL 516626|B.1|Peru|2020-03-07	South America|hCoV-19/Brazil/RJ-763/2020|EPI ISL 427302|B.1.1.33|Brazil|2020-03-20	0.0002710963	South America
South America|hCoV-19/Chile/RM-MSHS-op4d1/2020|EPI ISL 415661|A.2|Chile|2020-03-08	South America|hCoV-19/Brazil/RJ-763/2020|EPI ISL 427302|B.1.1.33|Brazil|2020-03-20	0.0005386892	South America
South America|hCoV-19/Chile/RM-ISPCH-4/2020|EPI ISL 445247|A.2|Chile|2020-03-08	South America|hCoV-19/Brazil/RJ-763/2020|EPI ISL 427302|B.1.1.33|Brazil|2020-03-20	0.0006061089	South America
South America|hCoV-19/Brazil/MG-CV4/2020|EPI ISL 429667|B.1.255|Brazil|2020-03-09	South America|hCoV-19/Brazil/RJ-763/2020|EPI ISL 427302|B.1.1.33|Brazil|2020-03-20	0.0002692682	South America
South America|hCoV-19/Chile/RM-ISPCH-6/2020|EPI ISL 445249|B|Chile|2020-03-09	South America|hCoV-19/Brazil/RJ-763/2020|EPI ISL 427302|B.1.1.33|Brazil|2020-03-20	0.0003702953	South America
South America|hCoV-19/Chile/RM-ISPCH-9/2020|EPI ISL 445252|B.1.5|Chile|2020-03-09	South America|hCoV-19/Brazil/RJ-763/2020|EPI ISL 427302|B.1.1.33|Brazil|2020-03-20	0.0002356105	South America
South America|hCoV-19/Chile/RM-ISPCH-7/2020|EPI ISL 445250|B.1.5|Chile|2020-03-09	South America|hCoV-19/Brazil/RJ-763/2020|EPI ISL 427302|B.1.1.33|Brazil|2020-03-20	0.0002019380	South America
South America|hCoV-19/Peru/HUC-INS-008/2020|EPI ISL 489839|B.1.5|Peru|2020-03-09	South America|hCoV-19/Brazil/RJ-763/2020|EPI ISL 427302|B.1.1.33|Brazil|2020-03-20	0.0002032993	South America
South America|hCoV-19/Peru/ICA-INS-012/2020|EPI ISL 489989|B.1.5|Peru|2020-03-09	South America|hCoV-19/Brazil/RJ-763/2020|EPI ISL 427302|B.1.1.33|Brazil|2020-03-20	0.0002371940	South America
South America|hCoV-19/Chile/RM-ISPCH-5/2020|EPI ISL 445248|B.1.5|Chile|2020-03-09	South America|hCoV-19/Brazil/RJ-763/2020|EPI ISL 427302|B.1.1.33|Brazil|2020-03-20	0.0002019447	South America
South America|hCoV-19/Brazil/SP-L12-CD28/2020|EPI ISL 476221|B.1.1.33|Brazil|2020-03-09	South America|hCoV-19/Brazil/RJ-763/2020|EPI ISL 427302|B.1.1.33|Brazil|2020-03-20	0.0000000000	South America
South America|hCoV-19/Ecuador/HEE-01/2020|EPI ISL 417482|B|Ecuador|2020-03-09	South America|hCoV-19/Brazil/RJ-763/2020|EPI ISL 427302|B.1.1.33|Brazil|2020-03-20	0.0003850788	South America
South America|hCoV-19/Chile/RM-ISPCH-8/2020|EPI ISL 445251|B.1.1|Chile|2020-03-10	South America|hCoV-19/Brazil/RJ-763/2020|EPI ISL 427302|B.1.1.33|Brazil|2020-03-20	0.0001682570	South America
South America|hCoV-19/Peru/LIM-010/2020|EPI ISL 415787|B.1.1|Peru|2020-03-10	South America|hCoV-19/Brazil/RJ-763/2020|EPI ISL 427302|B.1.1.33|Brazil|2020-03-20	0.0001346061	South America
South America|hCoV-19/Chile/RM-ISPCH-16/2020|EPI ISL 445259|A.2|Chile|2020-03-10	South America|hCoV-19/Brazil/RJ-763/2020|EPI ISL 427302|B.1.1.33|Brazil|2020-03-20	0.0005386711	South America
South America|hCoV-19/Chile/RM-ISPCH-10/2020|EPI ISL 445253|B.1.255|Chile|2020-03-10	South America|hCoV-19/Brazil/RJ-763/2020|EPI ISL 427302|B.1.1.33|Brazil|2020-03-20	0.0002356044	South America
South America|hCoV-19/Chile/RM-ISPCH-12/2020|EPI ISL 445255|B.1.1.10|Chile|2020-03-10	South America|hCoV-19/Brazil/RJ-763/2020|EPI ISL 427302|B.1.1.33|Brazil|2020-03-20	0.0001682613	South America
South America|hCoV-19/Brazil/SC-769/2020|EPI ISL 427306|B.1|Brazil|2020-03-10	South America|hCoV-19/Brazil/RJ-763/2020|EPI ISL 427302|B.1.1.33|Brazil|2020-03-20	0.0002356044	South America
South America|hCoV-19/Brazil/SC-766/2020|EPI ISL 427305|B.6|Brazil|2020-03-10	South America|hCoV-19/Brazil/RJ-763/2020|EPI ISL 427302|B.1.1.33|Brazil|2020-03-20	0.0005049929	South America
South America|hCoV-19/Peru/LIM-INS-016/2020|EPI ISL 490315|B.1.1|Peru|2020-03-10	South America|hCoV-19/Brazil/RJ-763/2020|EPI ISL 427302|B.1.1.33|Brazil|2020-03-20	0.0001355197	South America
South America|hCoV-19/Chile/RM-ISPCH-13/2020|EPI ISL 445256|B.1.1|Chile|2020-03-10	South America|hCoV-19/Brazil/RJ-763/2020|EPI ISL 427302|B.1.1.33|Brazil|2020-03-20	0.0001682840	South America
South America|hCoV-19/Chile/RM-ISPCH-18/2020|EPI ISL 445261|B.1.5|Chile|2020-03-11	South America|hCoV-19/Brazil/RJ-763/2020|EPI ISL 427302|B.1.1.33|Brazil|2020-03-20	0.0002356105	South America
South America|hCoV-19/Peru/LIM-INS-160/2020|EPI ISL 536553|B.1.5|Peru|2020-03-11	South America|hCoV-19/Brazil/RJ-763/2020|EPI ISL 427302|B.1.1.33|Brazil|2020-03-20	0.0004040072	South America
South America|hCoV-19/Chile/BI-ISPCH-3/2020|EPI ISL 445332|B.1.5|Chile|2020-03-11	South America|hCoV-19/Brazil/RJ-763/2020|EPI ISL 427302|B.1.1.33|Brazil|2020-03-20	0.0002692751	South America
South America|hCoV-19/Chile/RM-ISPCH-22/2020|EPI ISL 445265|B.1.5|Chile|2020-03-11	South America|hCoV-19/Brazil/RJ-763/2020|EPI ISL 427302|B.1.1.33|Brazil|2020-03-20	0.0002019380	South America
South America|hCoV-19/Brazil/RJ-477/2020|EPI ISL 427300|B.1.1|Brazil|2020-03-11	South America|hCoV-19/Brazil/RJ-763/2020|EPI ISL 427302|B.1.1.33|Brazil|2020-03-20	0.0001009523	South America
South America|hCoV-19/Chile/RM-ISPCH-19/2020|EPI ISL 445262|B.1.5|Chile|2020-03-11	South America|hCoV-19/Brazil/RJ-763/2020|EPI ISL 427302|B.1.1.33|Brazil|2020-03-20	0.0002019422	South America
South America|hCoV-19/Brazil/RJ-477i/2020|EPI ISL 427301|B.1.1|Brazil|2020-03-11	South America|hCoV-19/Brazil/RJ-763/2020|EPI ISL 427302|B.1.1.33|Brazil|2020-03-20	0.0001009523	South America
South America|hCoV-19/Peru/LIM-INS-011/2020|EPI ISL 489988|A.2|Peru|2020-03-11	South America|hCoV-19/Brazil/RJ-763/2020|EPI ISL 427302|B.1.1.33|Brazil|2020-03-20	0.0005423037	South America
South America|hCoV-19/Peru/LIM-INS-015/2020|EPI ISL 490209|B.1.5|Peru|2020-03-11	South America|hCoV-19/Brazil/RJ-763/2020|EPI ISL 427302|B.1.1.33|Brazil|2020-03-20	0.0003728115	South America
South America|hCoV-19/Peru/LIM-INS-006/2020|EPI ISL 489838|B.1.1|Peru|2020-03-11	South America|hCoV-19/Brazil/RJ-763/2020|EPI ISL 427302|B.1.1.33|Brazil|2020-03-20	0.0001016301	South America
South America|hCoV-19/Chile/RM-ISPCH-15/2020|EPI ISL 445258|A.2|Chile|2020-03-11	South America|hCoV-19/Brazil/RJ-763/2020|EPI ISL 427302|B.1.1.33|Brazil|2020-03-20	0.0005386892	South America
South America|hCoV-19/Chile/RM-ISPCH-17/2020|EPI ISL 445260|A.2|Chile|2020-03-11	South America|hCoV-19/Brazil/RJ-763/2020|EPI ISL 427302|B.1.1.33|Brazil|2020-03-20	0.0006060523	South America
South America|hCoV-19/Chile/RM-ISPCH-20/2020|EPI ISL 445263|B.1.5|Chile|2020-03-11	South America|hCoV-19/Brazil/RJ-763/2020|EPI ISL 427302|B.1.1.33|Brazil|2020-03-20	0.0002019516	South America
South America|hCoV-19/Brazil/MG-CV12/2020|EPI ISL 429674|B.1|Brazil|2020-03-11	South America|hCoV-19/Brazil/RJ-763/2020|EPI ISL 427302|B.1.1.33|Brazil|2020-03-20	0.0003537778	South America
South America|hCoV-19/Chile/BI-ISPCH-2/2020|EPI ISL 445331|B.1.1|Chile|2020-03-12	South America|hCoV-19/Brazil/RJ-763/2020|EPI ISL 427302|B.1.1.33|Brazil|2020-03-20	0.0001009523	South America
South America|hCoV-19/Chile/BI-ISPCH-2-2/2020|EPI ISL 445333|B.1.5|Chile|2020-03-12	South America|hCoV-19/Brazil/RJ-763/2020|EPI ISL 427302|B.1.1.33|Brazil|2020-03-20	0.0002355995	South America
South America|hCoV-19/Chile/RM-ISPCH-21/2020|EPI ISL 445264|B.1.1.10|Chile|2020-03-12	South America|hCoV-19/Brazil/RJ-763/2020|EPI ISL 427302|B.1.1.33|Brazil|2020-03-20	0.0001682613	South America
South America|hCoV-19/Brazil/SE-6535/2020|EPI ISL 541375|B.1.5|Brazil|2020-03-12	South America|hCoV-19/Brazil/RJ-763/2020|EPI ISL 427302|B.1.1.33|Brazil|2020-03-20	0.0002356105	South America
South America|hCoV-19/Brazil/SC-770/2020|EPI ISL 541370|B.1.1.33|Brazil|2020-03-12	South America|hCoV-19/Brazil/RJ-763/2020|EPI ISL 427302|B.1.1.33|Brazil|2020-03-20	0.0000336504	South America
South America|hCoV-19/Chile/ML-CMM-25343/2020|EPI ISL 459863|A|Chile|2020-03-12	South America|hCoV-19/Brazil/RJ-763/2020|EPI ISL 427302|B.1.1.33|Brazil|2020-03-20	0.0003702856	South America
South America|hCoV-19/Colombia/DC-INS-79190/2020|EPI ISL 456120|B.1.5|Colombia|2020-03-12	South America|hCoV-19/Brazil/RJ-763/2020|EPI ISL 427302|B.1.1.33|Brazil|2020-03-20	0.0002372361	South America
South America|hCoV-19/Brazil/UN-HIAE-SP03/2020|EPI ISL 486427|B.1.1.33|Brazil|2020-03-13	South America|hCoV-19/Brazil/RJ-763/2020|EPI ISL 427302|B.1.1.33|Brazil|2020-03-20	0.0001009497	South America
South America|hCoV-19/Peru/LIM-INS-150/2020|EPI ISL 536545|B|Peru|2020-03-13	South America|hCoV-19/Brazil/RJ-763/2020|EPI ISL 427302|B.1.1.33|Brazil|2020-03-20	0.0004376412	South America
South America|hCoV-19/Chile/BI-ISPCH-1/2020|EPI ISL 445271|B.1.1|Chile|2020-03-13	South America|hCoV-19/Brazil/RJ-763/2020|EPI ISL 427302|B.1.1.33|Brazil|2020-03-20	0.0001009523	South America
South America|hCoV-19/Aruba/AW-RIVM-10101/2020|EPI ISL 547445|B.40|Aruba|2020-03-13	South America|hCoV-19/Brazil/RJ-763/2020|EPI ISL 427302|B.1.1.33|Brazil|2020-03-20	0.0005050061	South America
South America|hCoV-19/Brazil/MG-CV6/2020|EPI ISL 429669|B.1|Brazil|2020-03-13	South America|hCoV-19/Brazil/RJ-763/2020|EPI ISL 427302|B.1.1.33|Brazil|2020-03-20	0.0002692682	South America
South America|hCoV-19/Brazil/DF-615i/2020|EPI ISL 427294|B.1.1.33|Brazil|2020-03-13	South America|hCoV-19/Brazil/RJ-763/2020|EPI ISL 427302|B.1.1.33|Brazil|2020-03-20	0.0000000000	South America
South America|hCoV-19/Brazil/SC-771/2020|EPI ISL 541371|B.1.5|Brazil|2020-03-13	South America|hCoV-19/Brazil/RJ-763/2020|EPI ISL 427302|B.1.1.33|Brazil|2020-03-20	0.0002020468	South America
South America|hCoV-19/Peru/LAM-INS-073/2020|EPI ISL 523994|B.1.1|Peru|2020-03-13	South America|hCoV-19/Brazil/RJ-763/2020|EPI ISL 427302|B.1.1.33|Brazil|2020-03-20	0.0001693911	South America
South America|hCoV-19/Peru/CAJ-INS-061/2020|EPI ISL 517770|B.1.1.1|Peru|2020-03-13	South America|hCoV-19/Brazil/RJ-763/2020|EPI ISL 427302|B.1.1.33|Brazil|2020-03-20	0.0002032860	South America
South America|hCoV-19/Brazil/DF-0001/2020|EPI ISL 426580|B.1.1|Brazil|2020-03-13	South America|hCoV-19/Brazil/RJ-763/2020|EPI ISL 427302|B.1.1.33|Brazil|2020-03-20	0.0000338465	South America
South America|hCoV-19/Brazil/GO-0207/2020|EPI ISL 470574|B.40|Brazil|2020-03-13	South America|hCoV-19/Brazil/RJ-763/2020|EPI ISL 427302|B.1.1.33|Brazil|2020-03-20	0.0004792492	South America
South America|hCoV-19/Brazil/MG-CV8/2020|EPI ISL 429671|B.1.1|Brazil|2020-03-13	South America|hCoV-19/Brazil/RJ-763/2020|EPI ISL 427302|B.1.1.33|Brazil|2020-03-20	0.0002413700	South America
South America|hCoV-19/Chile/MA-ISPCH-1/2020|EPI ISL 445268|B.1.98|Chile|2020-03-14	South America|hCoV-19/Brazil/RJ-763/2020|EPI ISL 427302|B.1.1.33|Brazil|2020-03-20	0.0002019326	South America
South America|hCoV-19/Brazil/RN-IEC-162277/2020|EPI ISL 524798|B.1.1.33|Brazil|2020-03-14	South America|hCoV-19/Brazil/RJ-763/2020|EPI ISL 427302|B.1.1.33|Brazil|2020-03-20	0.0000000000	South America
South America|hCoV-19/Peru/LIM-INS-159/2020|EPI ISL 536552|B.1.1|Peru|2020-03-14	South America|hCoV-19/Brazil/RJ-763/2020|EPI ISL 427302|B.1.1.33|Brazil|2020-03-20	0.0000672983	South America
South America|hCoV-19/Peru/LIM-INS-147/2020|EPI ISL 536542|B.1.1|Peru|2020-03-14	South America|hCoV-19/Brazil/RJ-763/2020|EPI ISL 427302|B.1.1.33|Brazil|2020-03-20	0.0001346026	South America
South America|hCoV-19/Chile/RM-CMM-23741/2020|EPI ISL 468752|B.1.1.33|Chile|2020-03-14	South America|hCoV-19/Brazil/RJ-763/2020|EPI ISL 427302|B.1.1.33|Brazil|2020-03-20	0.0000000000	South America
South America|hCoV-19/Chile/AR-ISPCH-1/2020|EPI ISL 445270|B.1.1|Chile|2020-03-14	South America|hCoV-19/Brazil/RJ-763/2020|EPI ISL 427302|B.1.1.33|Brazil|2020-03-20	0.0001346124	South America
South America|hCoV-19/Chile/VS-ISPCH-2/2020|EPI ISL 445285|B.1.255|Chile|2020-03-14	South America|hCoV-19/Brazil/RJ-763/2020|EPI ISL 427302|B.1.1.33|Brazil|2020-03-20	0.0002356124	South America
South America|hCoV-19/Chile/RM-ISPCH-24/2020|EPI ISL 445303|B|Chile|2020-03-14	South America|hCoV-19/Brazil/RJ-763/2020|EPI ISL 427302|B.1.1.33|Brazil|2020-03-20	0.0004376706	South America
South America|hCoV-19/Colombia/ATL-INS-79743/2020|EPI ISL 456145|B.1.5|Colombia|2020-03-14	South America|hCoV-19/Brazil/RJ-763/2020|EPI ISL 427302|B.1.1.33|Brazil|2020-03-20	0.0002039280	South America
South America|hCoV-19/Brazil/MG-0211/2020|EPI ISL 470578|B.1.1|Brazil|2020-03-14	South America|hCoV-19/Brazil/RJ-763/2020|EPI ISL 427302|B.1.1.33|Brazil|2020-03-20	0.0001036989	South America
South America|hCoV-19/Colombia/VAC-INS-79773/2020|EPI ISL 456134|B.1.5|Colombia|2020-03-14	South America|hCoV-19/Brazil/RJ-763/2020|EPI ISL 427302|B.1.1.33|Brazil|2020-03-20	0.0002079200	South America
South America|hCoV-19/Colombia/VAC-INS-79779/2020|EPI ISL 456135|B.1.5|Colombia|2020-03-14	South America|hCoV-19/Brazil/RJ-763/2020|EPI ISL 427302|B.1.1.33|Brazil|2020-03-20	0.0002082303	South America
South America|hCoV-19/Brazil/MG-0212/2020|EPI ISL 470579|B.1.5|Brazil|2020-03-14	South America|hCoV-19/Brazil/RJ-763/2020|EPI ISL 427302|B.1.1.33|Brazil|2020-03-20	0.0001768360	South America
South America|hCoV-19/Brazil/CE-L10-CD171/2020|EPI ISL 476184|B.1.5|Brazil|2020-03-14	South America|hCoV-19/Brazil/RJ-763/2020|EPI ISL 427302|B.1.1.33|Brazil|2020-03-20	0.0002493279	South America
South America|hCoV-19/Colombia/VAC-INS-79929/2020|EPI ISL 456136|B.1|Colombia|2020-03-14	South America|hCoV-19/Brazil/RJ-763/2020|EPI ISL 427302|B.1.1.33|Brazil|2020-03-20	0.0002825355	South America
South America|hCoV-19/Chile/BI-CMM-25338/2020|EPI ISL 468760|B.1.1|Chile|2020-03-15	South America|hCoV-19/Brazil/RJ-763/2020|EPI ISL 427302|B.1.1.33|Brazil|2020-03-20	0.0001009524	South America
South America|hCoV-19/Chile/LI-ISPCH-3/2020|EPI ISL 445275|B.1.1|Chile|2020-03-15	South America|hCoV-19/Brazil/RJ-763/2020|EPI ISL 427302|B.1.1.33|Brazil|2020-03-20	0.0001346124	South America
South America|hCoV-19/Colombia/VAC-INS-79965/2020|EPI ISL 456150|B.1.5|Colombia|2020-03-15	South America|hCoV-19/Brazil/RJ-763/2020|EPI ISL 427302|B.1.1.33|Brazil|2020-03-20	0.0002692751	South America
South America|hCoV-19/Chile/RM-CMM-27991/2020|EPI ISL 459857|B.1.5|Chile|2020-03-15	South America|hCoV-19/Brazil/RJ-763/2020|EPI ISL 427302|B.1.1.33|Brazil|2020-03-20	0.0002019380	South America
South America|hCoV-19/Chile/LI-ISPCH-2/2020|EPI ISL 445274|B|Chile|2020-03-15	South America|hCoV-19/Brazil/RJ-763/2020|EPI ISL 427302|B.1.1.33|Brazil|2020-03-20	0.0003366272	South America
South America|hCoV-19/Chile/LI-ISPCH-4/2020|EPI ISL 445276|B.1.1|Chile|2020-03-15	South America|hCoV-19/Brazil/RJ-763/2020|EPI ISL 427302|B.1.1.33|Brazil|2020-03-20	0.0001346169	South America
South America|hCoV-19/Chile/MA-ISPCH-2/2020|EPI ISL 445269|B.1.98|Chile|2020-03-15	South America|hCoV-19/Brazil/RJ-763/2020|EPI ISL 427302|B.1.1.33|Brazil|2020-03-20	0.0002019395	South America
South America|hCoV-19/Chile/VS-ISPCH-1/2020|EPI ISL 445272|B.1.5|Chile|2020-03-15	South America|hCoV-19/Brazil/RJ-763/2020|EPI ISL 427302|B.1.1.33|Brazil|2020-03-20	0.0002019395	South America
South America|hCoV-19/Colombia/SAN-INS-80123/2020|EPI ISL 456149|B.1.1|Colombia|2020-03-15	South America|hCoV-19/Brazil/RJ-763/2020|EPI ISL 427302|B.1.1.33|Brazil|2020-03-20	0.0001009939	South America
South America|hCoV-19/Brazil/RJ-MD63-1b/2020|EPI ISL 528638|B.1.1.33|Brazil|2020-03-16	South America|hCoV-19/Brazil/RJ-763/2020|EPI ISL 427302|B.1.1.33|Brazil|2020-03-20	0.0000000000	South America
South America|hCoV-19/Chile/LI-ISPCH-1/2020|EPI ISL 445273|B.1.5|Chile|2020-03-16	South America|hCoV-19/Brazil/RJ-763/2020|EPI ISL 427302|B.1.1.33|Brazil|2020-03-20	0.0002692752	South America
South America|hCoV-19/Chile/LI-ISPCH-5/2020|EPI ISL 445277|B.1.1|Chile|2020-03-16	South America|hCoV-19/Brazil/RJ-763/2020|EPI ISL 427302|B.1.1.33|Brazil|2020-03-20	0.0001346124	South America
South America|hCoV-19/Chile/RM-ISPCH-26/2020|EPI ISL 445305|B.1|Chile|2020-03-16	South America|hCoV-19/Brazil/RJ-763/2020|EPI ISL 427302|B.1.1.33|Brazil|2020-03-20	0.0003029413	South America
South America|hCoV-19/Chile/RM-ISPCH-28/2020|EPI ISL 445307|B.1|Chile|2020-03-16	South America|hCoV-19/Brazil/RJ-763/2020|EPI ISL 427302|B.1.1.33|Brazil|2020-03-20	0.0002692751	South America
South America|hCoV-19/Chile/LI-ISPCH-6/2020|EPI ISL 445278|B.1.5|Chile|2020-03-16	South America|hCoV-19/Brazil/RJ-763/2020|EPI ISL 427302|B.1.1.33|Brazil|2020-03-20	0.0002355995	South America
South America|hCoV-19/Brazil/RJ-MD63-1a/2020|EPI ISL 528637|B.1.1.33|Brazil|2020-03-16	South America|hCoV-19/Brazil/RJ-763/2020|EPI ISL 427302|B.1.1.33|Brazil|2020-03-20	0.0000673032	South America
South America|hCoV-19/Peru/LIM-INS-143/2020|EPI ISL 536538|B.1.1.1|Peru|2020-03-16	South America|hCoV-19/Brazil/RJ-763/2020|EPI ISL 427302|B.1.1.33|Brazil|2020-03-20	0.0002692486	South America
South America|hCoV-19/Brazil/MG-CV21/2020|EPI ISL 429681|B.1|Brazil|2020-03-16	South America|hCoV-19/Brazil/RJ-763/2020|EPI ISL 427302|B.1.1.33|Brazil|2020-03-20	0.0002692682	South America
South America|hCoV-19/Chile/RM-ISPCH-30/2020|EPI ISL 445309|B.1.5|Chile|2020-03-16	South America|hCoV-19/Brazil/RJ-763/2020|EPI ISL 427302|B.1.1.33|Brazil|2020-03-20	0.0002019380	South America
South America|hCoV-19/Brazil/AM-02/2020|EPI ISL 417034|A.2|Brazil|2020-03-16	South America|hCoV-19/Brazil/RJ-763/2020|EPI ISL 427302|B.1.1.33|Brazil|2020-03-20	0.0006060319	South America
South America|hCoV-19/Brazil/MG-CV16/2020|EPI ISL 429676|B.1.1|Brazil|2020-03-16	South America|hCoV-19/Brazil/RJ-763/2020|EPI ISL 427302|B.1.1.33|Brazil|2020-03-20	0.0001349831	South America
South America|hCoV-19/Peru/LAM-INS-071/2020|EPI ISL 523954|B.1.1.1|Peru|2020-03-16	South America|hCoV-19/Brazil/RJ-763/2020|EPI ISL 427302|B.1.1.33|Brazil|2020-03-20	0.0002030796	South America
South America|hCoV-19/Peru/ANC-INS-066/2020|EPI ISL 516987|B.1.1.1|Peru|2020-03-16	South America|hCoV-19/Brazil/RJ-763/2020|EPI ISL 427302|B.1.1.33|Brazil|2020-03-20	0.0002032791	South America
South America|hCoV-19/Chile/RM-ISPCH-29/2020|EPI ISL 445308|B.1.5|Chile|2020-03-16	South America|hCoV-19/Brazil/RJ-763/2020|EPI ISL 427302|B.1.1.33|Brazil|2020-03-20	0.0002019447	South America
South America|hCoV-19/Brazil/PR-5619/2020|EPI ISL 541342|B.1|Brazil|2020-03-16	South America|hCoV-19/Brazil/RJ-763/2020|EPI ISL 427302|B.1.1.33|Brazil|2020-03-20	0.0002692863	South America
South America|hCoV-19/Colombia/RIS-INS-80245/2020|EPI ISL 456155|B.1.5|Colombia|2020-03-16	South America|hCoV-19/Brazil/RJ-763/2020|EPI ISL 427302|B.1.1.33|Brazil|2020-03-20	0.0002693295	South America
South America|hCoV-19/Colombia/VAC-INS-79943/2020|EPI ISL 456138|B.1.5|Colombia|2020-03-16	South America|hCoV-19/Brazil/RJ-763/2020|EPI ISL 427302|B.1.1.33|Brazil|2020-03-20	0.0002705625	South America
South America|hCoV-19/Colombia/BOL-INS-80191/2020|EPI ISL 456122|B.1|Colombia|2020-03-16	South America|hCoV-19/Brazil/RJ-763/2020|EPI ISL 427302|B.1.1.33|Brazil|2020-03-20	0.0002412716	South America
South America|hCoV-19/Peru/LIM-INS-141/2020|EPI ISL 536536|B|Peru|2020-03-16	South America|hCoV-19/Brazil/RJ-763/2020|EPI ISL 427302|B.1.1.33|Brazil|2020-03-20	0.0004140088	South America
South America|hCoV-19/Brazil/RJ-L10-CD158/2020|EPI ISL 476180|B.1.1.33|Brazil|2020-03-16	South America|hCoV-19/Brazil/RJ-763/2020|EPI ISL 427302|B.1.1.33|Brazil|2020-03-20	0.0000000000	South America
South America|hCoV-19/Brazil/RJ-L10-CD154/2020|EPI ISL 476178|B.1.1.33|Brazil|2020-03-16	South America|hCoV-19/Brazil/RJ-763/2020|EPI ISL 427302|B.1.1.33|Brazil|2020-03-20	0.0000707454	South America
South America|hCoV-19/Brazil/RS-L11-CD180/2020|EPI ISL 476192|B.1.1.33|Brazil|2020-03-16	South America|hCoV-19/Brazil/RJ-763/2020|EPI ISL 427302|B.1.1.33|Brazil|2020-03-20	0.0000000000	South America
South America|hCoV-19/Brazil/MG-CV19/2020|EPI ISL 429679|B.1.1|Brazil|2020-03-16	South America|hCoV-19/Brazil/RJ-763/2020|EPI ISL 427302|B.1.1.33|Brazil|2020-03-20	0.0001426507	South America
South America|hCoV-19/Chile/MA-ISPCH-3/2020|EPI ISL 445280|B.1.98|Chile|2020-03-17	South America|hCoV-19/Brazil/RJ-763/2020|EPI ISL 427302|B.1.1.33|Brazil|2020-03-20	0.0002019326	South America
South America|hCoV-19/Brazil/MG-CV31/2020|EPI ISL 429687|B.1|Brazil|2020-03-17	South America|hCoV-19/Brazil/RJ-763/2020|EPI ISL 427302|B.1.1.33|Brazil|2020-03-20	0.0003029696	South America
South America|hCoV-19/Chile/RM-CMM-26639/2020|EPI ISL 459858|A.2|Chile|2020-03-17	South America|hCoV-19/Brazil/RJ-763/2020|EPI ISL 427302|B.1.1.33|Brazil|2020-03-20	0.0006060476	South America
South America|hCoV-19/Chile/RM-ISPCH-35/2020|EPI ISL 445314|B.1|Chile|2020-03-17	South America|hCoV-19/Brazil/RJ-763/2020|EPI ISL 427302|B.1.1.33|Brazil|2020-03-20	0.0002356105	South America
South America|hCoV-19/Peru/LIM-INS-138/2020|EPI ISL 536533|B.1.1|Peru|2020-03-17	South America|hCoV-19/Brazil/RJ-763/2020|EPI ISL 427302|B.1.1.33|Brazil|2020-03-20	0.0001009497	South America
South America|hCoV-19/Brazil/MG-CV32/2020|EPI ISL 429688|B.1.1|Brazil|2020-03-17	South America|hCoV-19/Brazil/RJ-763/2020|EPI ISL 427302|B.1.1.33|Brazil|2020-03-20	0.0001009591	South America
South America|hCoV-19/Peru/LIM-INS-139/2020|EPI ISL 536534|B.1.1|Peru|2020-03-17	South America|hCoV-19/Brazil/RJ-763/2020|EPI ISL 427302|B.1.1.33|Brazil|2020-03-20	0.0001009523	South America
South America|hCoV-19/Chile/RM-ISPCH-38/2020|EPI ISL 445317|B.1.1|Chile|2020-03-17	South America|hCoV-19/Brazil/RJ-763/2020|EPI ISL 427302|B.1.1.33|Brazil|2020-03-20	0.0000672983	South America
South America|hCoV-19/Brazil/AP-IEC-161167/2020|EPI ISL 450873|B.1.1.33|Brazil|2020-03-17	South America|hCoV-19/Brazil/RJ-763/2020|EPI ISL 427302|B.1.1.33|Brazil|2020-03-20	0.0000000000	South America
South America|hCoV-19/Chile/RM-ISPCH-41/2020|EPI ISL 445320|B.1.5|Chile|2020-03-17	South America|hCoV-19/Brazil/RJ-763/2020|EPI ISL 427302|B.1.1.33|Brazil|2020-03-20	0.0002019380	South America
South America|hCoV-19/Aruba/AW-RIVM-10113/2020|EPI ISL 547446|B.1|Aruba|2020-03-17	South America|hCoV-19/Brazil/RJ-763/2020|EPI ISL 427302|B.1.1.33|Brazil|2020-03-20	0.0002692682	South America
South America|hCoV-19/Brazil/PR-5618/2020|EPI ISL 541341|B.1|Brazil|2020-03-17	South America|hCoV-19/Brazil/RJ-763/2020|EPI ISL 427302|B.1.1.33|Brazil|2020-03-20	0.0002692898	South America
South America|hCoV-19/Brazil/PR-5617/2020|EPI ISL 541340|B.1|Brazil|2020-03-17	South America|hCoV-19/Brazil/RJ-763/2020|EPI ISL 427302|B.1.1.33|Brazil|2020-03-20	0.0003029593	South America
South America|hCoV-19/Peru/JUN-INS-074/2020|EPI ISL 524471|B.1.255|Peru|2020-03-17	South America|hCoV-19/Brazil/RJ-763/2020|EPI ISL 427302|B.1.1.33|Brazil|2020-03-20	0.0002710835	South America
South America|hCoV-19/Chile/RM-ISPCH-32/2020|EPI ISL 445311|B.1.5|Chile|2020-03-17	South America|hCoV-19/Brazil/RJ-763/2020|EPI ISL 427302|B.1.1.33|Brazil|2020-03-20	0.0002019395	South America
South America|hCoV-19/Chile/RM-CMM-25669/2020|EPI ISL 459862|B.1.5|Chile|2020-03-17	South America|hCoV-19/Brazil/RJ-763/2020|EPI ISL 427302|B.1.1.33|Brazil|2020-03-20	0.0001682792	South America
South America|hCoV-19/Chile/RM-ISPCH-42/2020|EPI ISL 445321|B.1.1|Chile|2020-03-17	South America|hCoV-19/Brazil/RJ-763/2020|EPI ISL 427302|B.1.1.33|Brazil|2020-03-20	0.0000673006	South America
South America|hCoV-19/Chile/RM-ISPCH-34/2020|EPI ISL 445313|B.1.5|Chile|2020-03-17	South America|hCoV-19/Brazil/RJ-763/2020|EPI ISL 427302|B.1.1.33|Brazil|2020-03-20	0.0002356074	South America
South America|hCoV-19/Chile/BI-ISPCH-1-2/2020|EPI ISL 445281|B.1.1|Chile|2020-03-17	South America|hCoV-19/Brazil/RJ-763/2020|EPI ISL 427302|B.1.1.33|Brazil|2020-03-20	0.0001009557	South America
South America|hCoV-19/Chile/RM-ISPCH-33/2020|EPI ISL 445312|B.1.5|Chile|2020-03-17	South America|hCoV-19/Brazil/RJ-763/2020|EPI ISL 427302|B.1.1.33|Brazil|2020-03-20	0.0002019448	South America
South America|hCoV-19/Peru/LIM-INS-148/2020|EPI ISL 536543|B.1.8|Peru|2020-03-17	South America|hCoV-19/Brazil/RJ-763/2020|EPI ISL 427302|B.1.1.33|Brazil|2020-03-20	0.0002021284	South America
South America|hCoV-19/Peru/LIM-INS-136/2020|EPI ISL 536531|B.1|Peru|2020-03-17	South America|hCoV-19/Brazil/RJ-763/2020|EPI ISL 427302|B.1.1.33|Brazil|2020-03-20	0.0003039745	South America
South America|hCoV-19/Uruguay/UY-NYUMC850/2020|EPI ISL 457946|A.2|Uruguay|2020-03-17	South America|hCoV-19/Brazil/RJ-763/2020|EPI ISL 427302|B.1.1.33|Brazil|2020-03-20	0.0006123089	South America
South America|hCoV-19/Peru/LIM-INS-149/2020|EPI ISL 536544|B.1.5|Peru|2020-03-17	South America|hCoV-19/Brazil/RJ-763/2020|EPI ISL 427302|B.1.1.33|Brazil|2020-03-20	0.0002709784	South America
South America|hCoV-19/Brazil/MG-CV26/2020|EPI ISL 429684|B.1.1|Brazil|2020-03-17	South America|hCoV-19/Brazil/RJ-763/2020|EPI ISL 427302|B.1.1.33|Brazil|2020-03-20	0.0001706231	South America
South America|hCoV-19/Colombia/VAC-INS-81251/2020|EPI ISL 456139|B.1.1|Colombia|2020-03-17	South America|hCoV-19/Brazil/RJ-763/2020|EPI ISL 427302|B.1.1.33|Brazil|2020-03-20	0.0000684263	South America
South America|hCoV-19/Colombia/ANT-INS-80370/2020|EPI ISL 456118|B.1.5|Colombia|2020-03-17	South America|hCoV-19/Brazil/RJ-763/2020|EPI ISL 427302|B.1.1.33|Brazil|2020-03-20	0.0002072879	South America
South America|hCoV-19/Brazil/MG-CV33/2020|EPI ISL 429689|B.1.1|Brazil|2020-03-17	South America|hCoV-19/Brazil/RJ-763/2020|EPI ISL 427302|B.1.1.33|Brazil|2020-03-20	0.0001045262	South America
South America|hCoV-19/Brazil/SP-L11-CD185-2/2020|EPI ISL 476196|B.1|Brazil|2020-03-17	South America|hCoV-19/Brazil/RJ-763/2020|EPI ISL 427302|B.1.1.33|Brazil|2020-03-20	0.0002495886	South America
South America|hCoV-19/Brazil/MG-0214/2020|EPI ISL 470580|B.1.1.33|Brazil|2020-03-17	South America|hCoV-19/Brazil/RJ-763/2020|EPI ISL 427302|B.1.1.33|Brazil|2020-03-20	0.0000702989	South America
South America|hCoV-19/Colombia/CAU-INS-80705/2020|EPI ISL 456124|B.1|Colombia|2020-03-17	South America|hCoV-19/Brazil/RJ-763/2020|EPI ISL 427302|B.1.1.33|Brazil|2020-03-20	0.0002828014	South America
South America|hCoV-19/Aruba/AW-RIVM-10114/2020|EPI ISL 547447|B.1|Aruba|2020-03-18	South America|hCoV-19/Brazil/RJ-763/2020|EPI ISL 427302|B.1.1.33|Brazil|2020-03-20	0.0002356043	South America
South America|hCoV-19/Chile/RM-ISPCH-65/2020|EPI ISL 445361|B.1.1|Chile|2020-03-18	South America|hCoV-19/Brazil/RJ-763/2020|EPI ISL 427302|B.1.1.33|Brazil|2020-03-20	0.0001009497	South America
South America|hCoV-19/Peru/LIM-INS-145/2020|EPI ISL 536540|A.2|Peru|2020-03-18	South America|hCoV-19/Brazil/RJ-763/2020|EPI ISL 427302|B.1.1.33|Brazil|2020-03-20	0.0005723508	South America
South America|hCoV-19/Peru/LIM-INS-130/2020|EPI ISL 536527|B.1.1.1|Peru|2020-03-18	South America|hCoV-19/Brazil/RJ-763/2020|EPI ISL 427302|B.1.1.33|Brazil|2020-03-20	0.0002019181	South America
South America|hCoV-19/Brazil/SP02cc/2020|EPI ISL 450506|B|Brazil|2020-03-18	South America|hCoV-19/Brazil/RJ-763/2020|EPI ISL 427302|B.1.1.33|Brazil|2020-03-20	0.0005050166	South America
South America|hCoV-19/Argentina/C1374/2020|EPI ISL 420599|B.1.255|Argentina|2020-03-18	South America|hCoV-19/Brazil/RJ-763/2020|EPI ISL 427302|B.1.1.33|Brazil|2020-03-20	0.0003029334	South America
South America|hCoV-19/Brazil/AC-IEC-162535/2020|EPI ISL 458139|B.1.1.33|Brazil|2020-03-18	South America|hCoV-19/Brazil/RJ-763/2020|EPI ISL 427302|B.1.1.33|Brazil|2020-03-20	0.0000673015	South America
South America|hCoV-19/Brazil/SP-624/2020|EPI ISL 515527|B.1.1.33|Brazil|2020-03-18	South America|hCoV-19/Brazil/RJ-763/2020|EPI ISL 427302|B.1.1.33|Brazil|2020-03-20	0.0000000000	South America
South America|hCoV-19/Peru/LIM-INS-161/2020|EPI ISL 536554|B.1.1|Peru|2020-03-18	South America|hCoV-19/Brazil/RJ-763/2020|EPI ISL 427302|B.1.1.33|Brazil|2020-03-20	0.0001346124	South America
South America|hCoV-19/Peru/ARE-INS-072/2020|EPI ISL 523979|B.1.1|Peru|2020-03-18	South America|hCoV-19/Brazil/RJ-763/2020|EPI ISL 427302|B.1.1.33|Brazil|2020-03-20	0.0001016328	South America
South America|hCoV-19/Peru/LIM-INS-158/2020|EPI ISL 536551|B.1.5|Peru|2020-03-18	South America|hCoV-19/Brazil/RJ-763/2020|EPI ISL 427302|B.1.1.33|Brazil|2020-03-20	0.0002356153	South America
South America|hCoV-19/Colombia/RIS-INS-81402/2020|EPI ISL 497736|B.1|Colombia|2020-03-18	South America|hCoV-19/Brazil/RJ-763/2020|EPI ISL 427302|B.1.1.33|Brazil|2020-03-20	0.0002356203	South America
South America|hCoV-19/Peru/LIM-INS-144/2020|EPI ISL 536539|A.2|Peru|2020-03-18	South America|hCoV-19/Brazil/RJ-763/2020|EPI ISL 427302|B.1.1.33|Brazil|2020-03-20	0.0005728908	South America
South America|hCoV-19/Colombia/NSA-INS-80656/2020|EPI ISL 456126|B.1.5|Colombia|2020-03-18	South America|hCoV-19/Brazil/RJ-763/2020|EPI ISL 427302|B.1.1.33|Brazil|2020-03-20	0.0002370674	South America
South America|hCoV-19/Peru/JUN-INS-153/2020|EPI ISL 536546|B.1.5|Peru|2020-03-18	South America|hCoV-19/Brazil/RJ-763/2020|EPI ISL 427302|B.1.1.33|Brazil|2020-03-20	0.0005488315	South America
South America|hCoV-19/Brazil/SC-0243/2020|EPI ISL 470652|B.1.1|Brazil|2020-03-18	South America|hCoV-19/Brazil/RJ-763/2020|EPI ISL 427302|B.1.1.33|Brazil|2020-03-20	0.0001036917	South America
South America|hCoV-19/Brazil/GO-0208/2020|EPI ISL 470575|B.1.22|Brazil|2020-03-18	South America|hCoV-19/Brazil/RJ-763/2020|EPI ISL 427302|B.1.1.33|Brazil|2020-03-20	0.0002792483	South America
South America|hCoV-19/Peru/LIM-INS-157/2020|EPI ISL 536550|B.1.1|Peru|2020-03-19	South America|hCoV-19/Brazil/RJ-763/2020|EPI ISL 427302|B.1.1.33|Brazil|2020-03-20	0.0001009523	South America
South America|hCoV-19/Chile/MA-ISPCH-5/2020|EPI ISL 445283|B.1|Chile|2020-03-19	South America|hCoV-19/Brazil/RJ-763/2020|EPI ISL 427302|B.1.1.33|Brazil|2020-03-20	0.0002356044	South America
South America|hCoV-19/Peru/LIM-INS-155/2020|EPI ISL 536548|B.1.255|Peru|2020-03-19	South America|hCoV-19/Brazil/RJ-763/2020|EPI ISL 427302|B.1.1.33|Brazil|2020-03-20	0.0002356044	South America
South America|hCoV-19/Chile/VS-ISPCH-3/2020|EPI ISL 445286|B.1|Chile|2020-03-19	South America|hCoV-19/Brazil/RJ-763/2020|EPI ISL 427302|B.1.1.33|Brazil|2020-03-20	0.0002692682	South America
South America|hCoV-19/Colombia/VAC-INS-82320/2020|EPI ISL 456151|B.1|Colombia|2020-03-19	South America|hCoV-19/Brazil/RJ-763/2020|EPI ISL 427302|B.1.1.33|Brazil|2020-03-20	0.0002356044	South America
South America|hCoV-19/Peru/JUN-UPCH-0118/2020|EPI ISL 568515|B.1.255|Peru|2020-03-19	South America|hCoV-19/Brazil/RJ-763/2020|EPI ISL 427302|B.1.1.33|Brazil|2020-03-20	0.0002692682	South America
South America|hCoV-19/Brazil/RJ-LVM161-2/2020|EPI ISL 528539|A.2|Brazil|2020-03-19	South America|hCoV-19/Brazil/RJ-763/2020|EPI ISL 427302|B.1.1.33|Brazil|2020-03-20	0.0005723656	South America
South America|hCoV-19/Chile/MA-ISPCH-4/2020|EPI ISL 445282|B.1.5|Chile|2020-03-19	South America|hCoV-19/Brazil/RJ-763/2020|EPI ISL 427302|B.1.1.33|Brazil|2020-03-20	0.0002019327	South America
South America|hCoV-19/Brazil/PB-IEC-161853/2020|EPI ISL 524801|B.1.5|Brazil|2020-03-19	South America|hCoV-19/Brazil/RJ-763/2020|EPI ISL 427302|B.1.1.33|Brazil|2020-03-20	0.0002692682	South America
South America|hCoV-19/Chile/RM-ISPCH-45/2020|EPI ISL 445324|B.1.5|Chile|2020-03-19	South America|hCoV-19/Brazil/RJ-763/2020|EPI ISL 427302|B.1.1.33|Brazil|2020-03-20	0.0002019380	South America
South America|hCoV-19/Brazil/SE-6536/2020|EPI ISL 541376|B.1.1.33|Brazil|2020-03-19	South America|hCoV-19/Brazil/RJ-763/2020|EPI ISL 427302|B.1.1.33|Brazil|2020-03-20	0.0000336484	South America
South America|hCoV-19/Brazil/SE-6533/2020|EPI ISL 541374|B.1.1|Brazil|2020-03-19	South America|hCoV-19/Brazil/RJ-763/2020|EPI ISL 427302|B.1.1.33|Brazil|2020-03-20	0.0001346061	South America
South America|hCoV-19/Chile/RM-ISPCH-36/2020|EPI ISL 445315|B.1.1|Chile|2020-03-19	South America|hCoV-19/Brazil/RJ-763/2020|EPI ISL 427302|B.1.1.33|Brazil|2020-03-20	0.0001009557	South America
South America|hCoV-19/Chile/RM-ISPCH-39/2020|EPI ISL 445318|B|Chile|2020-03-19	South America|hCoV-19/Brazil/RJ-763/2020|EPI ISL 427302|B.1.1.33|Brazil|2020-03-20	0.0004376559	South America
South America|hCoV-19/Peru/LIM-INS-162/2020|EPI ISL 536555|B.1.1|Peru|2020-03-19	South America|hCoV-19/Brazil/RJ-763/2020|EPI ISL 427302|B.1.1.33|Brazil|2020-03-20	0.0001353529	South America
South America|hCoV-19/Chile/VS-CMM-28875/2020|EPI ISL 459864|B.1.1|Chile|2020-03-19	South America|hCoV-19/Brazil/RJ-763/2020|EPI ISL 427302|B.1.1.33|Brazil|2020-03-20	0.0000339626	South America
South America|hCoV-19/Brazil/SP-L7-CD67/2020|EPI ISL 476435|B.1.1.33|Brazil|2020-03-19	South America|hCoV-19/Brazil/RJ-763/2020|EPI ISL 427302|B.1.1.33|Brazil|2020-03-20	0.0000339799	South America
South America|hCoV-19/Peru/JUN-INS-154/2020|EPI ISL 536547|B.1|Peru|2020-03-19	South America|hCoV-19/Brazil/RJ-763/2020|EPI ISL 427302|B.1.1.33|Brazil|2020-03-20	0.0002384549	South America
South America|hCoV-19/Brazil/MG-0215/2020|EPI ISL 470581|B.1|Brazil|2020-03-19	South America|hCoV-19/Brazil/RJ-763/2020|EPI ISL 427302|B.1.1.33|Brazil|2020-03-20	0.0003422879	South America
South America|hCoV-19/Brazil/MG-0216/2020|EPI ISL 470582|B.1.1.33|Brazil|2020-03-19	South America|hCoV-19/Brazil/RJ-763/2020|EPI ISL 427302|B.1.1.33|Brazil|2020-03-20	0.0000684380	South America
South America|hCoV-19/Brazil/SP-L7-CD76/2020|EPI ISL 476443|B.1|Brazil|2020-03-19	South America|hCoV-19/Brazil/RJ-763/2020|EPI ISL 427302|B.1.1.33|Brazil|2020-03-20	0.0002739833	South America
South America|hCoV-19/Uruguay/UY-10/2020|EPI ISL 429257|B.31|Uruguay|2020-03-19	South America|hCoV-19/Brazil/RJ-763/2020|EPI ISL 427302|B.1.1.33|Brazil|2020-03-20	0.0006569720	South America
South America|hCoV-19/Brazil/PI-0239/2020|EPI ISL 470613|B.1.1.33|Brazil|2020-03-19	South America|hCoV-19/Brazil/RJ-763/2020|EPI ISL 427302|B.1.1.33|Brazil|2020-03-20	0.0000000000	South America
South America|hCoV-19/Brazil/SP-L11-CD200/2020|EPI ISL 476201|B.1.1.33|Brazil|2020-03-19	South America|hCoV-19/Brazil/RJ-763/2020|EPI ISL 427302|B.1.1.33|Brazil|2020-03-20	0.0000000000	South America
South America|hCoV-19/Brazil/SP-L9-CD122/2020|EPI ISL 476472|B.1.255|Brazil|2020-03-19	South America|hCoV-19/Brazil/RJ-763/2020|EPI ISL 427302|B.1.1.33|Brazil|2020-03-20	0.0002463222	South America
South America|hCoV-19/Colombia/VAC-INS-82307/2020|EPI ISL 456143|B.1|Colombia|2020-03-19	South America|hCoV-19/Brazil/RJ-763/2020|EPI ISL 427302|B.1.1.33|Brazil|2020-03-20	0.0002456653	South America
South America|hCoV-19/Brazil/RS-L10-CD175/2020|EPI ISL 476188|B.1.1.33|Brazil|2020-03-19	South America|hCoV-19/Brazil/RJ-763/2020|EPI ISL 427302|B.1.1.33|Brazil|2020-03-20	0.0000000000	South America
South America|hCoV-19/Chile/VS-ISPCH-4/2020|EPI ISL 445287|B.1.5|Chile|2020-03-19	South America|hCoV-19/Brazil/RJ-763/2020|EPI ISL 427302|B.1.1.33|Brazil|2020-03-20	0.0001682787	South America
South America|hCoV-19/Aruba/AW-RIVM-10115/2020|EPI ISL 547448|B.1|Aruba|2020-03-20	South America|hCoV-19/Brazil/RJ-763/2020|EPI ISL 427302|B.1.1.33|Brazil|2020-03-20	0.0002692807	South America
South America|hCoV-19/Brazil/PA-IEC-161548/2020|EPI ISL 450874|B.1.1.33|Brazil|2020-03-20	South America|hCoV-19/Brazil/RJ-763/2020|EPI ISL 427302|B.1.1.33|Brazil|2020-03-20	0.0000000000	South America
South America|hCoV-19/Peru/ARE-INS-164/2020|EPI ISL 536557|B.1.5|Peru|2020-03-20	South America|hCoV-19/Brazil/RJ-763/2020|EPI ISL 427302|B.1.1.33|Brazil|2020-03-20	0.0002019991	South America
South America|hCoV-19/Peru/LIM-UPCH-0011/2020|EPI ISL 529068|B.1.1.1|Peru|2020-03-20	South America|hCoV-19/Brazil/RJ-763/2020|EPI ISL 427302|B.1.1.33|Brazil|2020-03-20	0.0003366159	South America
South America|hCoV-19/Colombia/ANT-INS-82457/2020|EPI ISL 456146|B.1.5|Colombia|2020-03-20	South America|hCoV-19/Brazil/RJ-763/2020|EPI ISL 427302|B.1.1.33|Brazil|2020-03-20	0.0002019380	South America
South America|hCoV-19/Peru/ARE-INS-165/2020|EPI ISL 536558|B.1|Peru|2020-03-20	South America|hCoV-19/Brazil/RJ-763/2020|EPI ISL 427302|B.1.1.33|Brazil|2020-03-20	0.0002692682	South America
South America|hCoV-19/Chile/RM-ISPCH-69/2020|EPI ISL 445365|B.1|Chile|2020-03-20	South America|hCoV-19/Brazil/RJ-763/2020|EPI ISL 427302|B.1.1.33|Brazil|2020-03-20	0.0002356044	South America
South America|hCoV-19/Chile/MA-ISPCH-7/2020|EPI ISL 445288|B.1|Chile|2020-03-20	South America|hCoV-19/Brazil/RJ-763/2020|EPI ISL 427302|B.1.1.33|Brazil|2020-03-20	0.0002692751	South America
South America|hCoV-19/Peru/LIM-INS-156/2020|EPI ISL 536549|B.1.5|Peru|2020-03-20	South America|hCoV-19/Brazil/RJ-763/2020|EPI ISL 427302|B.1.1.33|Brazil|2020-03-20	0.0002019380	South America
South America|hCoV-19/Peru/ICA-INS-166/2020|EPI ISL 536559|B.1.1|Peru|2020-03-20	South America|hCoV-19/Brazil/RJ-763/2020|EPI ISL 427302|B.1.1.33|Brazil|2020-03-20	0.0001346124	South America
South America|hCoV-19/Peru/ARE-UPCH-0111/2020|EPI ISL 540988|B.1|Peru|2020-03-20	South America|hCoV-19/Brazil/RJ-763/2020|EPI ISL 427302|B.1.1.33|Brazil|2020-03-20	0.0002692682	South America
South America|hCoV-19/Brazil/SP-01/2020|EPI ISL 412964|B.1.5|Brazil|2020-02-25	South America|hCoV-19/Brazil/SE-6530/2020|EPI ISL 541373|B.1.1|Brazil|2020-03-20	0.0001682736	South America
South America|hCoV-19/Brazil/SP-02/2020|EPI ISL 413016|B|Brazil|2020-02-28	South America|hCoV-19/Brazil/SE-6530/2020|EPI ISL 541373|B.1.1|Brazil|2020-03-20	0.0004713163	South America
South America|hCoV-19/Brazil/SP-06/2020|EPI ISL 414015|B.1.5|Brazil|2020-02-29	South America|hCoV-19/Brazil/SE-6530/2020|EPI ISL 541373|B.1.1|Brazil|2020-03-20	0.0001682736	South America
South America|hCoV-19/Brazil/ES-225/2020|EPI ISL 415128|B.40|Brazil|2020-02-29	South America|hCoV-19/Brazil/SE-6530/2020|EPI ISL 541373|B.1.1|Brazil|2020-03-20	0.0005050401	South America
South America|hCoV-19/Argentina/PAIS-A0001/2020|EPI ISL 430793|B.1.1|Argentina|2020-03-01	South America|hCoV-19/Brazil/SE-6530/2020|EPI ISL 541373|B.1.1|Brazil|2020-03-20	0.0001371591	South America
South America|hCoV-19/Brazil/SP-03/2020|EPI ISL 414014|B.1.1|Brazil|2020-03-02	South America|hCoV-19/Brazil/SE-6530/2020|EPI ISL 541373|B.1.1|Brazil|2020-03-20	0.0001009497	South America
South America|hCoV-19/Brazil/SP-11/2020|EPI ISL 416033|B.3|Brazil|2020-03-03	South America|hCoV-19/Brazil/SE-6530/2020|EPI ISL 541373|B.1.1|Brazil|2020-03-20	0.0003702799	South America
South America|hCoV-19/Brazil/SP-07/2020|EPI ISL 416028|B.1.1|Brazil|2020-03-03	South America|hCoV-19/Brazil/SE-6530/2020|EPI ISL 541373|B.1.1|Brazil|2020-03-20	0.0001009497	South America
South America|hCoV-19/Chile/RM-ISPCH-1/2020|EPI ISL 414579|A.2|Chile|2020-03-03	South America|hCoV-19/Brazil/SE-6530/2020|EPI ISL 541373|B.1.1|Brazil|2020-03-20	0.0005386893	South America
South America|hCoV-19/Brazil/SP-09/2020|EPI ISL 416031|B.1.5|Brazil|2020-03-04	South America|hCoV-19/Brazil/SE-6530/2020|EPI ISL 541373|B.1.1|Brazil|2020-03-20	0.0001682736	South America
South America|hCoV-19/Brazil/SP-08/2020|EPI ISL 416029|B.1.1|Brazil|2020-03-04	South America|hCoV-19/Brazil/SE-6530/2020|EPI ISL 541373|B.1.1|Brazil|2020-03-20	0.0001009497	South America
South America|hCoV-19/Brazil/SP-10/2020|EPI ISL 416032|B|Brazil|2020-03-04	South America|hCoV-19/Brazil/SE-6530/2020|EPI ISL 541373|B.1.1|Brazil|2020-03-20	0.0004039486	South America
South America|hCoV-19/Brazil/SP-04/2020|EPI ISL 414017|B.1.1|Brazil|2020-03-04	South America|hCoV-19/Brazil/SE-6530/2020|EPI ISL 541373|B.1.1|Brazil|2020-03-20	0.0001009497	South America
South America|hCoV-19/Brazil/SP-12/2020|EPI ISL 416034|B.1.1|Brazil|2020-03-04	South America|hCoV-19/Brazil/SE-6530/2020|EPI ISL 541373|B.1.1|Brazil|2020-03-20	0.0001346124	South America
South America|hCoV-19/Brazil/RJ-314/2020|EPI ISL 414045|B.1.5|Brazil|2020-03-04	South America|hCoV-19/Brazil/SE-6530/2020|EPI ISL 541373|B.1.1|Brazil|2020-03-20	0.0001682792	South America
South America|hCoV-19/Brazil/BA-312/2020|EPI ISL 415105|B.1.1|Brazil|2020-03-04	South America|hCoV-19/Brazil/SE-6530/2020|EPI ISL 541373|B.1.1|Brazil|2020-03-20	0.0001346225	South America
South America|hCoV-19/Brazil/SP-13/2020|EPI ISL 416035|B.1.1|Brazil|2020-03-05	South America|hCoV-19/Brazil/SE-6530/2020|EPI ISL 541373|B.1.1|Brazil|2020-03-20	0.0001009497	South America
South America|hCoV-19/Chile/LL-ISPCH-1/2020|EPI ISL 445246|B.1.5|Chile|2020-03-05	South America|hCoV-19/Brazil/SE-6530/2020|EPI ISL 541373|B.1.1|Brazil|2020-03-20	0.0001682736	South America
South America|hCoV-19/Chile/RM-ISPCH-2/2020|EPI ISL 414580|B.1.1|Chile|2020-03-05	South America|hCoV-19/Brazil/SE-6530/2020|EPI ISL 541373|B.1.1|Brazil|2020-03-20	0.0001009497	South America
South America|hCoV-19/Brazil/RJ-352/2020|EPI ISL 427299|A.2|Brazil|2020-03-05	South America|hCoV-19/Brazil/SE-6530/2020|EPI ISL 541373|B.1.1|Brazil|2020-03-20	0.0005723849	South America
South America|hCoV-19/Brazil/BA-510/2020|EPI ISL 427293|B.1.1|Brazil|2020-03-06	South America|hCoV-19/Brazil/SE-6530/2020|EPI ISL 541373|B.1.1|Brazil|2020-03-20	0.0001346089	South America
South America|hCoV-19/Chile/RM-MSHS-op2d1/2020|EPI ISL 415658|A.2|Chile|2020-03-06	South America|hCoV-19/Brazil/SE-6530/2020|EPI ISL 541373|B.1.1|Brazil|2020-03-20	0.0005386893	South America
South America|hCoV-19/Peru/ARE-INS-026/2020|EPI ISL 491431|B.1|Peru|2020-03-06	South America|hCoV-19/Brazil/SE-6530/2020|EPI ISL 541373|B.1.1|Brazil|2020-03-20	0.0002371928	South America
South America|hCoV-19/Chile/RM-ISPCH-3/2020|EPI ISL 445245|A.2|Chile|2020-03-06	South America|hCoV-19/Brazil/SE-6530/2020|EPI ISL 541373|B.1.1|Brazil|2020-03-20	0.0005386893	South America
South America|hCoV-19/Colombia/DC-INS-78390/2020|EPI ISL 418262|B.1.1|Colombia|2020-03-06	South America|hCoV-19/Brazil/SE-6530/2020|EPI ISL 541373|B.1.1|Brazil|2020-03-20	0.0001039504	South America
South America|hCoV-19/Argentina/C121/2020|EPI ISL 420600|B.1.1|Argentina|2020-03-07	South America|hCoV-19/Brazil/SE-6530/2020|EPI ISL 541373|B.1.1|Brazil|2020-03-20	0.0000672983	South America
South America|hCoV-19/Chile/RM-MSHS-op3d1/2020|EPI ISL 415660|A.2|Chile|2020-03-07	South America|hCoV-19/Brazil/SE-6530/2020|EPI ISL 541373|B.1.1|Brazil|2020-03-20	0.0005386711	South America
South America|hCoV-19/Peru/ARE-INS-087/2020|EPI ISL 516626|B.1|Peru|2020-03-07	South America|hCoV-19/Brazil/SE-6530/2020|EPI ISL 541373|B.1.1|Brazil|2020-03-20	0.0002710963	South America
South America|hCoV-19/Chile/RM-MSHS-op4d1/2020|EPI ISL 415661|A.2|Chile|2020-03-08	South America|hCoV-19/Brazil/SE-6530/2020|EPI ISL 541373|B.1.1|Brazil|2020-03-20	0.0005386893	South America
South America|hCoV-19/Chile/RM-ISPCH-4/2020|EPI ISL 445247|A.2|Chile|2020-03-08	South America|hCoV-19/Brazil/SE-6530/2020|EPI ISL 541373|B.1.1|Brazil|2020-03-20	0.0006061089	South America
South America|hCoV-19/Brazil/MG-CV4/2020|EPI ISL 429667|B.1.255|Brazil|2020-03-09	South America|hCoV-19/Brazil/SE-6530/2020|EPI ISL 541373|B.1.1|Brazil|2020-03-20	0.0002692682	South America
South America|hCoV-19/Chile/RM-ISPCH-6/2020|EPI ISL 445249|B|Chile|2020-03-09	South America|hCoV-19/Brazil/SE-6530/2020|EPI ISL 541373|B.1.1|Brazil|2020-03-20	0.0003702953	South America
South America|hCoV-19/Chile/RM-ISPCH-9/2020|EPI ISL 445252|B.1.5|Chile|2020-03-09	South America|hCoV-19/Brazil/SE-6530/2020|EPI ISL 541373|B.1.1|Brazil|2020-03-20	0.0002356105	South America
South America|hCoV-19/Chile/RM-ISPCH-7/2020|EPI ISL 445250|B.1.5|Chile|2020-03-09	South America|hCoV-19/Brazil/SE-6530/2020|EPI ISL 541373|B.1.1|Brazil|2020-03-20	0.0002019380	South America
South America|hCoV-19/Peru/HUC-INS-008/2020|EPI ISL 489839|B.1.5|Peru|2020-03-09	South America|hCoV-19/Brazil/SE-6530/2020|EPI ISL 541373|B.1.1|Brazil|2020-03-20	0.0002032994	South America
South America|hCoV-19/Peru/ICA-INS-012/2020|EPI ISL 489989|B.1.5|Peru|2020-03-09	South America|hCoV-19/Brazil/SE-6530/2020|EPI ISL 541373|B.1.1|Brazil|2020-03-20	0.0002371941	South America
South America|hCoV-19/Chile/RM-ISPCH-5/2020|EPI ISL 445248|B.1.5|Chile|2020-03-09	South America|hCoV-19/Brazil/SE-6530/2020|EPI ISL 541373|B.1.1|Brazil|2020-03-20	0.0002019448	South America
South America|hCoV-19/Brazil/SP-L12-CD28/2020|EPI ISL 476221|B.1.1.33|Brazil|2020-03-09	South America|hCoV-19/Brazil/SE-6530/2020|EPI ISL 541373|B.1.1|Brazil|2020-03-20	0.0001359289	South America
South America|hCoV-19/Ecuador/HEE-01/2020|EPI ISL 417482|B|Ecuador|2020-03-09	South America|hCoV-19/Brazil/SE-6530/2020|EPI ISL 541373|B.1.1|Brazil|2020-03-20	0.0003850786	South America
South America|hCoV-19/Chile/RM-ISPCH-8/2020|EPI ISL 445251|B.1.1|Chile|2020-03-10	South America|hCoV-19/Brazil/SE-6530/2020|EPI ISL 541373|B.1.1|Brazil|2020-03-20	0.0001682570	South America
South America|hCoV-19/Peru/LIM-010/2020|EPI ISL 415787|B.1.1|Peru|2020-03-10	South America|hCoV-19/Brazil/SE-6530/2020|EPI ISL 541373|B.1.1|Brazil|2020-03-20	0.0001346061	South America
South America|hCoV-19/Chile/RM-ISPCH-16/2020|EPI ISL 445259|A.2|Chile|2020-03-10	South America|hCoV-19/Brazil/SE-6530/2020|EPI ISL 541373|B.1.1|Brazil|2020-03-20	0.0005386711	South America
South America|hCoV-19/Chile/RM-ISPCH-10/2020|EPI ISL 445253|B.1.255|Chile|2020-03-10	South America|hCoV-19/Brazil/SE-6530/2020|EPI ISL 541373|B.1.1|Brazil|2020-03-20	0.0002356044	South America
South America|hCoV-19/Chile/RM-ISPCH-12/2020|EPI ISL 445255|B.1.1.10|Chile|2020-03-10	South America|hCoV-19/Brazil/SE-6530/2020|EPI ISL 541373|B.1.1|Brazil|2020-03-20	0.0001682613	South America
South America|hCoV-19/Brazil/SC-769/2020|EPI ISL 427306|B.1|Brazil|2020-03-10	South America|hCoV-19/Brazil/SE-6530/2020|EPI ISL 541373|B.1.1|Brazil|2020-03-20	0.0002356044	South America
South America|hCoV-19/Brazil/SC-766/2020|EPI ISL 427305|B.6|Brazil|2020-03-10	South America|hCoV-19/Brazil/SE-6530/2020|EPI ISL 541373|B.1.1|Brazil|2020-03-20	0.0005049930	South America
South America|hCoV-19/Peru/LIM-INS-016/2020|EPI ISL 490315|B.1.1|Peru|2020-03-10	South America|hCoV-19/Brazil/SE-6530/2020|EPI ISL 541373|B.1.1|Brazil|2020-03-20	0.0001355198	South America
South America|hCoV-19/Chile/RM-ISPCH-13/2020|EPI ISL 445256|B.1.1|Chile|2020-03-10	South America|hCoV-19/Brazil/SE-6530/2020|EPI ISL 541373|B.1.1|Brazil|2020-03-20	0.0001682840	South America
South America|hCoV-19/Chile/RM-ISPCH-18/2020|EPI ISL 445261|B.1.5|Chile|2020-03-11	South America|hCoV-19/Brazil/SE-6530/2020|EPI ISL 541373|B.1.1|Brazil|2020-03-20	0.0002356105	South America
South America|hCoV-19/Peru/LIM-INS-160/2020|EPI ISL 536553|B.1.5|Peru|2020-03-11	South America|hCoV-19/Brazil/SE-6530/2020|EPI ISL 541373|B.1.1|Brazil|2020-03-20	0.0004040073	South America
South America|hCoV-19/Chile/BI-ISPCH-3/2020|EPI ISL 445332|B.1.5|Chile|2020-03-11	South America|hCoV-19/Brazil/SE-6530/2020|EPI ISL 541373|B.1.1|Brazil|2020-03-20	0.0002692752	South America
South America|hCoV-19/Chile/RM-ISPCH-22/2020|EPI ISL 445265|B.1.5|Chile|2020-03-11	South America|hCoV-19/Brazil/SE-6530/2020|EPI ISL 541373|B.1.1|Brazil|2020-03-20	0.0002019380	South America
South America|hCoV-19/Brazil/RJ-477/2020|EPI ISL 427300|B.1.1|Brazil|2020-03-11	South America|hCoV-19/Brazil/SE-6530/2020|EPI ISL 541373|B.1.1|Brazil|2020-03-20	0.0001009523	South America
South America|hCoV-19/Chile/RM-ISPCH-19/2020|EPI ISL 445262|B.1.5|Chile|2020-03-11	South America|hCoV-19/Brazil/SE-6530/2020|EPI ISL 541373|B.1.1|Brazil|2020-03-20	0.0002019422	South America
South America|hCoV-19/Brazil/RJ-477i/2020|EPI ISL 427301|B.1.1|Brazil|2020-03-11	South America|hCoV-19/Brazil/SE-6530/2020|EPI ISL 541373|B.1.1|Brazil|2020-03-20	0.0001009523	South America
South America|hCoV-19/Peru/LIM-INS-011/2020|EPI ISL 489988|A.2|Peru|2020-03-11	South America|hCoV-19/Brazil/SE-6530/2020|EPI ISL 541373|B.1.1|Brazil|2020-03-20	0.0005423038	South America
South America|hCoV-19/Peru/LIM-INS-015/2020|EPI ISL 490209|B.1.5|Peru|2020-03-11	South America|hCoV-19/Brazil/SE-6530/2020|EPI ISL 541373|B.1.1|Brazil|2020-03-20	0.0003728116	South America
South America|hCoV-19/Peru/LIM-INS-006/2020|EPI ISL 489838|B.1.1|Peru|2020-03-11	South America|hCoV-19/Brazil/SE-6530/2020|EPI ISL 541373|B.1.1|Brazil|2020-03-20	0.0001016301	South America
South America|hCoV-19/Chile/RM-ISPCH-15/2020|EPI ISL 445258|A.2|Chile|2020-03-11	South America|hCoV-19/Brazil/SE-6530/2020|EPI ISL 541373|B.1.1|Brazil|2020-03-20	0.0005386893	South America
South America|hCoV-19/Chile/RM-ISPCH-17/2020|EPI ISL 445260|A.2|Chile|2020-03-11	South America|hCoV-19/Brazil/SE-6530/2020|EPI ISL 541373|B.1.1|Brazil|2020-03-20	0.0006060523	South America
South America|hCoV-19/Chile/RM-ISPCH-20/2020|EPI ISL 445263|B.1.5|Chile|2020-03-11	South America|hCoV-19/Brazil/SE-6530/2020|EPI ISL 541373|B.1.1|Brazil|2020-03-20	0.0002019516	South America
South America|hCoV-19/Brazil/MG-CV12/2020|EPI ISL 429674|B.1|Brazil|2020-03-11	South America|hCoV-19/Brazil/SE-6530/2020|EPI ISL 541373|B.1.1|Brazil|2020-03-20	0.0003183926	South America
South America|hCoV-19/Chile/BI-ISPCH-2/2020|EPI ISL 445331|B.1.1|Chile|2020-03-12	South America|hCoV-19/Brazil/SE-6530/2020|EPI ISL 541373|B.1.1|Brazil|2020-03-20	0.0001009523	South America
South America|hCoV-19/Chile/BI-ISPCH-2-2/2020|EPI ISL 445333|B.1.5|Chile|2020-03-12	South America|hCoV-19/Brazil/SE-6530/2020|EPI ISL 541373|B.1.1|Brazil|2020-03-20	0.0002355995	South America
South America|hCoV-19/Chile/RM-ISPCH-21/2020|EPI ISL 445264|B.1.1.10|Chile|2020-03-12	South America|hCoV-19/Brazil/SE-6530/2020|EPI ISL 541373|B.1.1|Brazil|2020-03-20	0.0001682613	South America
South America|hCoV-19/Brazil/SE-6535/2020|EPI ISL 541375|B.1.5|Brazil|2020-03-12	South America|hCoV-19/Brazil/SE-6530/2020|EPI ISL 541373|B.1.1|Brazil|2020-03-20	0.0002356105	South America
South America|hCoV-19/Brazil/SC-770/2020|EPI ISL 541370|B.1.1.33|Brazil|2020-03-12	South America|hCoV-19/Brazil/SE-6530/2020|EPI ISL 541373|B.1.1|Brazil|2020-03-20	0.0001682670	South America
South America|hCoV-19/Chile/ML-CMM-25343/2020|EPI ISL 459863|A|Chile|2020-03-12	South America|hCoV-19/Brazil/SE-6530/2020|EPI ISL 541373|B.1.1|Brazil|2020-03-20	0.0003702856	South America
South America|hCoV-19/Colombia/DC-INS-79190/2020|EPI ISL 456120|B.1.5|Colombia|2020-03-12	South America|hCoV-19/Brazil/SE-6530/2020|EPI ISL 541373|B.1.1|Brazil|2020-03-20	0.0002372361	South America
South America|hCoV-19/Brazil/UN-HIAE-SP03/2020|EPI ISL 486427|B.1.1.33|Brazil|2020-03-13	South America|hCoV-19/Brazil/SE-6530/2020|EPI ISL 541373|B.1.1|Brazil|2020-03-20	0.0002355702	South America
South America|hCoV-19/Peru/LIM-INS-150/2020|EPI ISL 536545|B|Peru|2020-03-13	South America|hCoV-19/Brazil/SE-6530/2020|EPI ISL 541373|B.1.1|Brazil|2020-03-20	0.0004376411	South America
South America|hCoV-19/Chile/BI-ISPCH-1/2020|EPI ISL 445271|B.1.1|Chile|2020-03-13	South America|hCoV-19/Brazil/SE-6530/2020|EPI ISL 541373|B.1.1|Brazil|2020-03-20	0.0001009523	South America
South America|hCoV-19/Aruba/AW-RIVM-10101/2020|EPI ISL 547445|B.40|Aruba|2020-03-13	South America|hCoV-19/Brazil/SE-6530/2020|EPI ISL 541373|B.1.1|Brazil|2020-03-20	0.0005050061	South America
South America|hCoV-19/Brazil/MG-CV6/2020|EPI ISL 429669|B.1|Brazil|2020-03-13	South America|hCoV-19/Brazil/SE-6530/2020|EPI ISL 541373|B.1.1|Brazil|2020-03-20	0.0002692682	South America
South America|hCoV-19/Brazil/DF-615i/2020|EPI ISL 427294|B.1.1.33|Brazil|2020-03-13	South America|hCoV-19/Brazil/SE-6530/2020|EPI ISL 541373|B.1.1|Brazil|2020-03-20	0.0001346026	South America
South America|hCoV-19/Brazil/SC-771/2020|EPI ISL 541371|B.1.5|Brazil|2020-03-13	South America|hCoV-19/Brazil/SE-6530/2020|EPI ISL 541373|B.1.1|Brazil|2020-03-20	0.0002020468	South America
South America|hCoV-19/Peru/LAM-INS-073/2020|EPI ISL 523994|B.1.1|Peru|2020-03-13	South America|hCoV-19/Brazil/SE-6530/2020|EPI ISL 541373|B.1.1|Brazil|2020-03-20	0.0001693911	South America
South America|hCoV-19/Peru/CAJ-INS-061/2020|EPI ISL 517770|B.1.1.1|Peru|2020-03-13	South America|hCoV-19/Brazil/SE-6530/2020|EPI ISL 541373|B.1.1|Brazil|2020-03-20	0.0002032860	South America
South America|hCoV-19/Brazil/DF-0001/2020|EPI ISL 426580|B.1.1|Brazil|2020-03-13	South America|hCoV-19/Brazil/SE-6530/2020|EPI ISL 541373|B.1.1|Brazil|2020-03-20	0.0001015442	South America
South America|hCoV-19/Brazil/GO-0207/2020|EPI ISL 470574|B.40|Brazil|2020-03-13	South America|hCoV-19/Brazil/SE-6530/2020|EPI ISL 541373|B.1.1|Brazil|2020-03-20	0.0004792492	South America
South America|hCoV-19/Brazil/MG-CV8/2020|EPI ISL 429671|B.1.1|Brazil|2020-03-13	South America|hCoV-19/Brazil/SE-6530/2020|EPI ISL 541373|B.1.1|Brazil|2020-03-20	0.0003103471	South America
South America|hCoV-19/Chile/MA-ISPCH-1/2020|EPI ISL 445268|B.1.98|Chile|2020-03-14	South America|hCoV-19/Brazil/SE-6530/2020|EPI ISL 541373|B.1.1|Brazil|2020-03-20	0.0002019327	South America
South America|hCoV-19/Brazil/RN-IEC-162277/2020|EPI ISL 524798|B.1.1.33|Brazil|2020-03-14	South America|hCoV-19/Brazil/SE-6530/2020|EPI ISL 541373|B.1.1|Brazil|2020-03-20	0.0001346026	South America
South America|hCoV-19/Peru/LIM-INS-159/2020|EPI ISL 536552|B.1.1|Peru|2020-03-14	South America|hCoV-19/Brazil/SE-6530/2020|EPI ISL 541373|B.1.1|Brazil|2020-03-20	0.0000672983	South America
South America|hCoV-19/Peru/LIM-INS-147/2020|EPI ISL 536542|B.1.1|Peru|2020-03-14	South America|hCoV-19/Brazil/SE-6530/2020|EPI ISL 541373|B.1.1|Brazil|2020-03-20	0.0001346026	South America
South America|hCoV-19/Chile/RM-CMM-23741/2020|EPI ISL 468752|B.1.1.33|Chile|2020-03-14	South America|hCoV-19/Brazil/SE-6530/2020|EPI ISL 541373|B.1.1|Brazil|2020-03-20	0.0001346026	South America
South America|hCoV-19/Chile/AR-ISPCH-1/2020|EPI ISL 445270|B.1.1|Chile|2020-03-14	South America|hCoV-19/Brazil/SE-6530/2020|EPI ISL 541373|B.1.1|Brazil|2020-03-20	0.0001346124	South America
South America|hCoV-19/Chile/VS-ISPCH-2/2020|EPI ISL 445285|B.1.255|Chile|2020-03-14	South America|hCoV-19/Brazil/SE-6530/2020|EPI ISL 541373|B.1.1|Brazil|2020-03-20	0.0002356124	South America
South America|hCoV-19/Chile/RM-ISPCH-24/2020|EPI ISL 445303|B|Chile|2020-03-14	South America|hCoV-19/Brazil/SE-6530/2020|EPI ISL 541373|B.1.1|Brazil|2020-03-20	0.0004376706	South America
South America|hCoV-19/Colombia/ATL-INS-79743/2020|EPI ISL 456145|B.1.5|Colombia|2020-03-14	South America|hCoV-19/Brazil/SE-6530/2020|EPI ISL 541373|B.1.1|Brazil|2020-03-20	0.0002039280	South America
South America|hCoV-19/Brazil/MG-0211/2020|EPI ISL 470578|B.1.1|Brazil|2020-03-14	South America|hCoV-19/Brazil/SE-6530/2020|EPI ISL 541373|B.1.1|Brazil|2020-03-20	0.0000345647	South America
South America|hCoV-19/Colombia/VAC-INS-79773/2020|EPI ISL 456134|B.1.5|Colombia|2020-03-14	South America|hCoV-19/Brazil/SE-6530/2020|EPI ISL 541373|B.1.1|Brazil|2020-03-20	0.0002079200	South America
South America|hCoV-19/Colombia/VAC-INS-79779/2020|EPI ISL 456135|B.1.5|Colombia|2020-03-14	South America|hCoV-19/Brazil/SE-6530/2020|EPI ISL 541373|B.1.1|Brazil|2020-03-20	0.0002082303	South America
South America|hCoV-19/Brazil/MG-0212/2020|EPI ISL 470579|B.1.5|Brazil|2020-03-14	South America|hCoV-19/Brazil/SE-6530/2020|EPI ISL 541373|B.1.1|Brazil|2020-03-20	0.0001768360	South America
South America|hCoV-19/Brazil/CE-L10-CD171/2020|EPI ISL 476184|B.1.5|Brazil|2020-03-14	South America|hCoV-19/Brazil/SE-6530/2020|EPI ISL 541373|B.1.1|Brazil|2020-03-20	0.0002493279	South America
South America|hCoV-19/Colombia/VAC-INS-79929/2020|EPI ISL 456136|B.1|Colombia|2020-03-14	South America|hCoV-19/Brazil/SE-6530/2020|EPI ISL 541373|B.1.1|Brazil|2020-03-20	0.0002825355	South America
South America|hCoV-19/Chile/BI-CMM-25338/2020|EPI ISL 468760|B.1.1|Chile|2020-03-15	South America|hCoV-19/Brazil/SE-6530/2020|EPI ISL 541373|B.1.1|Brazil|2020-03-20	0.0001009524	South America
South America|hCoV-19/Chile/LI-ISPCH-3/2020|EPI ISL 445275|B.1.1|Chile|2020-03-15	South America|hCoV-19/Brazil/SE-6530/2020|EPI ISL 541373|B.1.1|Brazil|2020-03-20	0.0001346124	South America
South America|hCoV-19/Colombia/VAC-INS-79965/2020|EPI ISL 456150|B.1.5|Colombia|2020-03-15	South America|hCoV-19/Brazil/SE-6530/2020|EPI ISL 541373|B.1.1|Brazil|2020-03-20	0.0002692752	South America
South America|hCoV-19/Chile/RM-CMM-27991/2020|EPI ISL 459857|B.1.5|Chile|2020-03-15	South America|hCoV-19/Brazil/SE-6530/2020|EPI ISL 541373|B.1.1|Brazil|2020-03-20	0.0002019380	South America
South America|hCoV-19/Chile/LI-ISPCH-2/2020|EPI ISL 445274|B|Chile|2020-03-15	South America|hCoV-19/Brazil/SE-6530/2020|EPI ISL 541373|B.1.1|Brazil|2020-03-20	0.0003366272	South America
South America|hCoV-19/Chile/LI-ISPCH-4/2020|EPI ISL 445276|B.1.1|Chile|2020-03-15	South America|hCoV-19/Brazil/SE-6530/2020|EPI ISL 541373|B.1.1|Brazil|2020-03-20	0.0001346169	South America
South America|hCoV-19/Chile/MA-ISPCH-2/2020|EPI ISL 445269|B.1.98|Chile|2020-03-15	South America|hCoV-19/Brazil/SE-6530/2020|EPI ISL 541373|B.1.1|Brazil|2020-03-20	0.0002019395	South America
South America|hCoV-19/Chile/VS-ISPCH-1/2020|EPI ISL 445272|B.1.5|Chile|2020-03-15	South America|hCoV-19/Brazil/SE-6530/2020|EPI ISL 541373|B.1.1|Brazil|2020-03-20	0.0002019395	South America
South America|hCoV-19/Colombia/SAN-INS-80123/2020|EPI ISL 456149|B.1.1|Colombia|2020-03-15	South America|hCoV-19/Brazil/SE-6530/2020|EPI ISL 541373|B.1.1|Brazil|2020-03-20	0.0001009939	South America
South America|hCoV-19/Brazil/RJ-MD63-1b/2020|EPI ISL 528638|B.1.1.33|Brazil|2020-03-16	South America|hCoV-19/Brazil/SE-6530/2020|EPI ISL 541373|B.1.1|Brazil|2020-03-20	0.0001346026	South America
South America|hCoV-19/Chile/LI-ISPCH-1/2020|EPI ISL 445273|B.1.5|Chile|2020-03-16	South America|hCoV-19/Brazil/SE-6530/2020|EPI ISL 541373|B.1.1|Brazil|2020-03-20	0.0002692752	South America
South America|hCoV-19/Chile/LI-ISPCH-5/2020|EPI ISL 445277|B.1.1|Chile|2020-03-16	South America|hCoV-19/Brazil/SE-6530/2020|EPI ISL 541373|B.1.1|Brazil|2020-03-20	0.0001346124	South America
South America|hCoV-19/Chile/RM-ISPCH-26/2020|EPI ISL 445305|B.1|Chile|2020-03-16	South America|hCoV-19/Brazil/SE-6530/2020|EPI ISL 541373|B.1.1|Brazil|2020-03-20	0.0003029413	South America
South America|hCoV-19/Chile/RM-ISPCH-28/2020|EPI ISL 445307|B.1|Chile|2020-03-16	South America|hCoV-19/Brazil/SE-6530/2020|EPI ISL 541373|B.1.1|Brazil|2020-03-20	0.0002692752	South America
South America|hCoV-19/Chile/LI-ISPCH-6/2020|EPI ISL 445278|B.1.5|Chile|2020-03-16	South America|hCoV-19/Brazil/SE-6530/2020|EPI ISL 541373|B.1.1|Brazil|2020-03-20	0.0002355995	South America
South America|hCoV-19/Brazil/RJ-MD63-1a/2020|EPI ISL 528637|B.1.1.33|Brazil|2020-03-16	South America|hCoV-19/Brazil/SE-6530/2020|EPI ISL 541373|B.1.1|Brazil|2020-03-20	0.0002019275	South America
South America|hCoV-19/Peru/LIM-INS-143/2020|EPI ISL 536538|B.1.1.1|Peru|2020-03-16	South America|hCoV-19/Brazil/SE-6530/2020|EPI ISL 541373|B.1.1|Brazil|2020-03-20	0.0002692486	South America
South America|hCoV-19/Brazil/MG-CV21/2020|EPI ISL 429681|B.1|Brazil|2020-03-16	South America|hCoV-19/Brazil/SE-6530/2020|EPI ISL 541373|B.1.1|Brazil|2020-03-20	0.0002692682	South America
South America|hCoV-19/Chile/RM-ISPCH-30/2020|EPI ISL 445309|B.1.5|Chile|2020-03-16	South America|hCoV-19/Brazil/SE-6530/2020|EPI ISL 541373|B.1.1|Brazil|2020-03-20	0.0002019380	South America
South America|hCoV-19/Brazil/AM-02/2020|EPI ISL 417034|A.2|Brazil|2020-03-16	South America|hCoV-19/Brazil/SE-6530/2020|EPI ISL 541373|B.1.1|Brazil|2020-03-20	0.0006060319	South America
South America|hCoV-19/Brazil/MG-CV16/2020|EPI ISL 429676|B.1.1|Brazil|2020-03-16	South America|hCoV-19/Brazil/SE-6530/2020|EPI ISL 541373|B.1.1|Brazil|2020-03-20	0.0002024836	South America
South America|hCoV-19/Peru/LAM-INS-071/2020|EPI ISL 523954|B.1.1.1|Peru|2020-03-16	South America|hCoV-19/Brazil/SE-6530/2020|EPI ISL 541373|B.1.1|Brazil|2020-03-20	0.0002030797	South America
South America|hCoV-19/Peru/ANC-INS-066/2020|EPI ISL 516987|B.1.1.1|Peru|2020-03-16	South America|hCoV-19/Brazil/SE-6530/2020|EPI ISL 541373|B.1.1|Brazil|2020-03-20	0.0002032792	South America
South America|hCoV-19/Chile/RM-ISPCH-29/2020|EPI ISL 445308|B.1.5|Chile|2020-03-16	South America|hCoV-19/Brazil/SE-6530/2020|EPI ISL 541373|B.1.1|Brazil|2020-03-20	0.0002019448	South America
South America|hCoV-19/Brazil/PR-5619/2020|EPI ISL 541342|B.1|Brazil|2020-03-16	South America|hCoV-19/Brazil/SE-6530/2020|EPI ISL 541373|B.1.1|Brazil|2020-03-20	0.0002692863	South America
South America|hCoV-19/Colombia/RIS-INS-80245/2020|EPI ISL 456155|B.1.5|Colombia|2020-03-16	South America|hCoV-19/Brazil/SE-6530/2020|EPI ISL 541373|B.1.1|Brazil|2020-03-20	0.0002693295	South America
South America|hCoV-19/Colombia/VAC-INS-79943/2020|EPI ISL 456138|B.1.5|Colombia|2020-03-16	South America|hCoV-19/Brazil/SE-6530/2020|EPI ISL 541373|B.1.1|Brazil|2020-03-20	0.0002705625	South America
South America|hCoV-19/Colombia/BOL-INS-80191/2020|EPI ISL 456122|B.1|Colombia|2020-03-16	South America|hCoV-19/Brazil/SE-6530/2020|EPI ISL 541373|B.1.1|Brazil|2020-03-20	0.0002412716	South America
South America|hCoV-19/Peru/LIM-INS-141/2020|EPI ISL 536536|B|Peru|2020-03-16	South America|hCoV-19/Brazil/SE-6530/2020|EPI ISL 541373|B.1.1|Brazil|2020-03-20	0.0004140086	South America
South America|hCoV-19/Brazil/RJ-L10-CD158/2020|EPI ISL 476180|B.1.1.33|Brazil|2020-03-16	South America|hCoV-19/Brazil/SE-6530/2020|EPI ISL 541373|B.1.1|Brazil|2020-03-20	0.0001402853	South America
South America|hCoV-19/Brazil/RJ-L10-CD154/2020|EPI ISL 476178|B.1.1.33|Brazil|2020-03-16	South America|hCoV-19/Brazil/SE-6530/2020|EPI ISL 541373|B.1.1|Brazil|2020-03-20	0.0002122562	South America
South America|hCoV-19/Brazil/RS-L11-CD180/2020|EPI ISL 476192|B.1.1.33|Brazil|2020-03-16	South America|hCoV-19/Brazil/SE-6530/2020|EPI ISL 541373|B.1.1|Brazil|2020-03-20	0.0001414906	South America
South America|hCoV-19/Brazil/MG-CV19/2020|EPI ISL 429679|B.1.1|Brazil|2020-03-16	South America|hCoV-19/Brazil/SE-6530/2020|EPI ISL 541373|B.1.1|Brazil|2020-03-20	0.0002139861	South America
South America|hCoV-19/Chile/MA-ISPCH-3/2020|EPI ISL 445280|B.1.98|Chile|2020-03-17	South America|hCoV-19/Brazil/SE-6530/2020|EPI ISL 541373|B.1.1|Brazil|2020-03-20	0.0002019326	South America
South America|hCoV-19/Brazil/MG-CV31/2020|EPI ISL 429687|B.1|Brazil|2020-03-17	South America|hCoV-19/Brazil/SE-6530/2020|EPI ISL 541373|B.1.1|Brazil|2020-03-20	0.0003029696	South America
South America|hCoV-19/Chile/RM-CMM-26639/2020|EPI ISL 459858|A.2|Chile|2020-03-17	South America|hCoV-19/Brazil/SE-6530/2020|EPI ISL 541373|B.1.1|Brazil|2020-03-20	0.0006060476	South America
South America|hCoV-19/Chile/RM-ISPCH-35/2020|EPI ISL 445314|B.1|Chile|2020-03-17	South America|hCoV-19/Brazil/SE-6530/2020|EPI ISL 541373|B.1.1|Brazil|2020-03-20	0.0002356105	South America
South America|hCoV-19/Peru/LIM-INS-138/2020|EPI ISL 536533|B.1.1|Peru|2020-03-17	South America|hCoV-19/Brazil/SE-6530/2020|EPI ISL 541373|B.1.1|Brazil|2020-03-20	0.0001009497	South America
South America|hCoV-19/Brazil/MG-CV32/2020|EPI ISL 429688|B.1.1|Brazil|2020-03-17	South America|hCoV-19/Brazil/SE-6530/2020|EPI ISL 541373|B.1.1|Brazil|2020-03-20	0.0001682727	South America
South America|hCoV-19/Peru/LIM-INS-139/2020|EPI ISL 536534|B.1.1|Peru|2020-03-17	South America|hCoV-19/Brazil/SE-6530/2020|EPI ISL 541373|B.1.1|Brazil|2020-03-20	0.0001009523	South America
South America|hCoV-19/Chile/RM-ISPCH-38/2020|EPI ISL 445317|B.1.1|Chile|2020-03-17	South America|hCoV-19/Brazil/SE-6530/2020|EPI ISL 541373|B.1.1|Brazil|2020-03-20	0.0000672983	South America
South America|hCoV-19/Brazil/AP-IEC-161167/2020|EPI ISL 450873|B.1.1.33|Brazil|2020-03-17	South America|hCoV-19/Brazil/SE-6530/2020|EPI ISL 541373|B.1.1|Brazil|2020-03-20	0.0001346026	South America
South America|hCoV-19/Chile/RM-ISPCH-41/2020|EPI ISL 445320|B.1.5|Chile|2020-03-17	South America|hCoV-19/Brazil/SE-6530/2020|EPI ISL 541373|B.1.1|Brazil|2020-03-20	0.0002019380	South America
South America|hCoV-19/Aruba/AW-RIVM-10113/2020|EPI ISL 547446|B.1|Aruba|2020-03-17	South America|hCoV-19/Brazil/SE-6530/2020|EPI ISL 541373|B.1.1|Brazil|2020-03-20	0.0002692682	South America
South America|hCoV-19/Brazil/PR-5618/2020|EPI ISL 541341|B.1|Brazil|2020-03-17	South America|hCoV-19/Brazil/SE-6530/2020|EPI ISL 541373|B.1.1|Brazil|2020-03-20	0.0002692898	South America
South America|hCoV-19/Brazil/PR-5617/2020|EPI ISL 541340|B.1|Brazil|2020-03-17	South America|hCoV-19/Brazil/SE-6530/2020|EPI ISL 541373|B.1.1|Brazil|2020-03-20	0.0003029593	South America
South America|hCoV-19/Peru/JUN-INS-074/2020|EPI ISL 524471|B.1.255|Peru|2020-03-17	South America|hCoV-19/Brazil/SE-6530/2020|EPI ISL 541373|B.1.1|Brazil|2020-03-20	0.0002710836	South America
South America|hCoV-19/Chile/RM-ISPCH-32/2020|EPI ISL 445311|B.1.5|Chile|2020-03-17	South America|hCoV-19/Brazil/SE-6530/2020|EPI ISL 541373|B.1.1|Brazil|2020-03-20	0.0002019395	South America
South America|hCoV-19/Chile/RM-CMM-25669/2020|EPI ISL 459862|B.1.5|Chile|2020-03-17	South America|hCoV-19/Brazil/SE-6530/2020|EPI ISL 541373|B.1.1|Brazil|2020-03-20	0.0001682792	South America
South America|hCoV-19/Chile/RM-ISPCH-42/2020|EPI ISL 445321|B.1.1|Chile|2020-03-17	South America|hCoV-19/Brazil/SE-6530/2020|EPI ISL 541373|B.1.1|Brazil|2020-03-20	0.0000673006	South America
South America|hCoV-19/Chile/RM-ISPCH-34/2020|EPI ISL 445313|B.1.5|Chile|2020-03-17	South America|hCoV-19/Brazil/SE-6530/2020|EPI ISL 541373|B.1.1|Brazil|2020-03-20	0.0002356075	South America
South America|hCoV-19/Chile/BI-ISPCH-1-2/2020|EPI ISL 445281|B.1.1|Chile|2020-03-17	South America|hCoV-19/Brazil/SE-6530/2020|EPI ISL 541373|B.1.1|Brazil|2020-03-20	0.0001009557	South America
South America|hCoV-19/Chile/RM-ISPCH-33/2020|EPI ISL 445312|B.1.5|Chile|2020-03-17	South America|hCoV-19/Brazil/SE-6530/2020|EPI ISL 541373|B.1.1|Brazil|2020-03-20	0.0002019448	South America
South America|hCoV-19/Peru/LIM-INS-148/2020|EPI ISL 536543|B.1.8|Peru|2020-03-17	South America|hCoV-19/Brazil/SE-6530/2020|EPI ISL 541373|B.1.1|Brazil|2020-03-20	0.0002021284	South America
South America|hCoV-19/Peru/LIM-INS-136/2020|EPI ISL 536531|B.1|Peru|2020-03-17	South America|hCoV-19/Brazil/SE-6530/2020|EPI ISL 541373|B.1.1|Brazil|2020-03-20	0.0003039745	South America
South America|hCoV-19/Uruguay/UY-NYUMC850/2020|EPI ISL 457946|A.2|Uruguay|2020-03-17	South America|hCoV-19/Brazil/SE-6530/2020|EPI ISL 541373|B.1.1|Brazil|2020-03-20	0.0006123089	South America
South America|hCoV-19/Peru/LIM-INS-149/2020|EPI ISL 536544|B.1.5|Peru|2020-03-17	South America|hCoV-19/Brazil/SE-6530/2020|EPI ISL 541373|B.1.1|Brazil|2020-03-20	0.0002709784	South America
South America|hCoV-19/Brazil/MG-CV26/2020|EPI ISL 429684|B.1.1|Brazil|2020-03-17	South America|hCoV-19/Brazil/SE-6530/2020|EPI ISL 541373|B.1.1|Brazil|2020-03-20	0.0002388831	South America
South America|hCoV-19/Colombia/VAC-INS-81251/2020|EPI ISL 456139|B.1.1|Colombia|2020-03-17	South America|hCoV-19/Brazil/SE-6530/2020|EPI ISL 541373|B.1.1|Brazil|2020-03-20	0.0000684263	South America
South America|hCoV-19/Colombia/ANT-INS-80370/2020|EPI ISL 456118|B.1.5|Colombia|2020-03-17	South America|hCoV-19/Brazil/SE-6530/2020|EPI ISL 541373|B.1.1|Brazil|2020-03-20	0.0002072878	South America
South America|hCoV-19/Brazil/MG-CV33/2020|EPI ISL 429689|B.1.1|Brazil|2020-03-17	South America|hCoV-19/Brazil/SE-6530/2020|EPI ISL 541373|B.1.1|Brazil|2020-03-20	0.0001393714	South America
South America|hCoV-19/Brazil/SP-L11-CD185-2/2020|EPI ISL 476196|B.1|Brazil|2020-03-17	South America|hCoV-19/Brazil/SE-6530/2020|EPI ISL 541373|B.1.1|Brazil|2020-03-20	0.0002495887	South America
South America|hCoV-19/Brazil/MG-0214/2020|EPI ISL 470580|B.1.1.33|Brazil|2020-03-17	South America|hCoV-19/Brazil/SE-6530/2020|EPI ISL 541373|B.1.1|Brazil|2020-03-20	0.0002109164	South America
South America|hCoV-19/Colombia/CAU-INS-80705/2020|EPI ISL 456124|B.1|Colombia|2020-03-17	South America|hCoV-19/Brazil/SE-6530/2020|EPI ISL 541373|B.1.1|Brazil|2020-03-20	0.0002828013	South America
South America|hCoV-19/Aruba/AW-RIVM-10114/2020|EPI ISL 547447|B.1|Aruba|2020-03-18	South America|hCoV-19/Brazil/SE-6530/2020|EPI ISL 541373|B.1.1|Brazil|2020-03-20	0.0002356044	South America
South America|hCoV-19/Chile/RM-ISPCH-65/2020|EPI ISL 445361|B.1.1|Chile|2020-03-18	South America|hCoV-19/Brazil/SE-6530/2020|EPI ISL 541373|B.1.1|Brazil|2020-03-20	0.0001009497	South America
South America|hCoV-19/Peru/LIM-INS-145/2020|EPI ISL 536540|A.2|Peru|2020-03-18	South America|hCoV-19/Brazil/SE-6530/2020|EPI ISL 541373|B.1.1|Brazil|2020-03-20	0.0005723508	South America
South America|hCoV-19/Peru/LIM-INS-130/2020|EPI ISL 536527|B.1.1.1|Peru|2020-03-18	South America|hCoV-19/Brazil/SE-6530/2020|EPI ISL 541373|B.1.1|Brazil|2020-03-20	0.0002019181	South America
South America|hCoV-19/Brazil/SP02cc/2020|EPI ISL 450506|B|Brazil|2020-03-18	South America|hCoV-19/Brazil/SE-6530/2020|EPI ISL 541373|B.1.1|Brazil|2020-03-20	0.0005050166	South America
South America|hCoV-19/Argentina/C1374/2020|EPI ISL 420599|B.1.255|Argentina|2020-03-18	South America|hCoV-19/Brazil/SE-6530/2020|EPI ISL 541373|B.1.1|Brazil|2020-03-20	0.0003029334	South America
South America|hCoV-19/Brazil/AC-IEC-162535/2020|EPI ISL 458139|B.1.1.33|Brazil|2020-03-18	South America|hCoV-19/Brazil/SE-6530/2020|EPI ISL 541373|B.1.1|Brazil|2020-03-20	0.0002019223	South America
South America|hCoV-19/Brazil/SP-624/2020|EPI ISL 515527|B.1.1.33|Brazil|2020-03-18	South America|hCoV-19/Brazil/SE-6530/2020|EPI ISL 541373|B.1.1|Brazil|2020-03-20	0.0001346026	South America
South America|hCoV-19/Peru/LIM-INS-161/2020|EPI ISL 536554|B.1.1|Peru|2020-03-18	South America|hCoV-19/Brazil/SE-6530/2020|EPI ISL 541373|B.1.1|Brazil|2020-03-20	0.0001346124	South America
South America|hCoV-19/Peru/ARE-INS-072/2020|EPI ISL 523979|B.1.1|Peru|2020-03-18	South America|hCoV-19/Brazil/SE-6530/2020|EPI ISL 541373|B.1.1|Brazil|2020-03-20	0.0001016328	South America
South America|hCoV-19/Peru/LIM-INS-158/2020|EPI ISL 536551|B.1.5|Peru|2020-03-18	South America|hCoV-19/Brazil/SE-6530/2020|EPI ISL 541373|B.1.1|Brazil|2020-03-20	0.0002356154	South America
South America|hCoV-19/Colombia/RIS-INS-81402/2020|EPI ISL 497736|B.1|Colombia|2020-03-18	South America|hCoV-19/Brazil/SE-6530/2020|EPI ISL 541373|B.1.1|Brazil|2020-03-20	0.0002356203	South America
South America|hCoV-19/Peru/LIM-INS-144/2020|EPI ISL 536539|A.2|Peru|2020-03-18	South America|hCoV-19/Brazil/SE-6530/2020|EPI ISL 541373|B.1.1|Brazil|2020-03-20	0.0005728908	South America
South America|hCoV-19/Colombia/NSA-INS-80656/2020|EPI ISL 456126|B.1.5|Colombia|2020-03-18	South America|hCoV-19/Brazil/SE-6530/2020|EPI ISL 541373|B.1.1|Brazil|2020-03-20	0.0002370674	South America
South America|hCoV-19/Peru/JUN-INS-153/2020|EPI ISL 536546|B.1.5|Peru|2020-03-18	South America|hCoV-19/Brazil/SE-6530/2020|EPI ISL 541373|B.1.1|Brazil|2020-03-20	0.0005488315	South America
South America|hCoV-19/Brazil/SC-0243/2020|EPI ISL 470652|B.1.1|Brazil|2020-03-18	South America|hCoV-19/Brazil/SE-6530/2020|EPI ISL 541373|B.1.1|Brazil|2020-03-20	0.0001036917	South America
South America|hCoV-19/Brazil/GO-0208/2020|EPI ISL 470575|B.1.22|Brazil|2020-03-18	South America|hCoV-19/Brazil/SE-6530/2020|EPI ISL 541373|B.1.1|Brazil|2020-03-20	0.0002792482	South America
South America|hCoV-19/Peru/LIM-INS-157/2020|EPI ISL 536550|B.1.1|Peru|2020-03-19	South America|hCoV-19/Brazil/SE-6530/2020|EPI ISL 541373|B.1.1|Brazil|2020-03-20	0.0001009523	South America
South America|hCoV-19/Chile/MA-ISPCH-5/2020|EPI ISL 445283|B.1|Chile|2020-03-19	South America|hCoV-19/Brazil/SE-6530/2020|EPI ISL 541373|B.1.1|Brazil|2020-03-20	0.0002356044	South America
South America|hCoV-19/Peru/LIM-INS-155/2020|EPI ISL 536548|B.1.255|Peru|2020-03-19	South America|hCoV-19/Brazil/SE-6530/2020|EPI ISL 541373|B.1.1|Brazil|2020-03-20	0.0002356044	South America
South America|hCoV-19/Chile/VS-ISPCH-3/2020|EPI ISL 445286|B.1|Chile|2020-03-19	South America|hCoV-19/Brazil/SE-6530/2020|EPI ISL 541373|B.1.1|Brazil|2020-03-20	0.0002692682	South America
South America|hCoV-19/Colombia/VAC-INS-82320/2020|EPI ISL 456151|B.1|Colombia|2020-03-19	South America|hCoV-19/Brazil/SE-6530/2020|EPI ISL 541373|B.1.1|Brazil|2020-03-20	0.0002356044	South America
South America|hCoV-19/Peru/JUN-UPCH-0118/2020|EPI ISL 568515|B.1.255|Peru|2020-03-19	South America|hCoV-19/Brazil/SE-6530/2020|EPI ISL 541373|B.1.1|Brazil|2020-03-20	0.0002692682	South America
South America|hCoV-19/Brazil/RJ-LVM161-2/2020|EPI ISL 528539|A.2|Brazil|2020-03-19	South America|hCoV-19/Brazil/SE-6530/2020|EPI ISL 541373|B.1.1|Brazil|2020-03-20	0.0005723656	South America
South America|hCoV-19/Chile/MA-ISPCH-4/2020|EPI ISL 445282|B.1.5|Chile|2020-03-19	South America|hCoV-19/Brazil/SE-6530/2020|EPI ISL 541373|B.1.1|Brazil|2020-03-20	0.0002019327	South America
South America|hCoV-19/Brazil/PB-IEC-161853/2020|EPI ISL 524801|B.1.5|Brazil|2020-03-19	South America|hCoV-19/Brazil/SE-6530/2020|EPI ISL 541373|B.1.1|Brazil|2020-03-20	0.0002692682	South America
South America|hCoV-19/Chile/RM-ISPCH-45/2020|EPI ISL 445324|B.1.5|Chile|2020-03-19	South America|hCoV-19/Brazil/SE-6530/2020|EPI ISL 541373|B.1.1|Brazil|2020-03-20	0.0002019380	South America
South America|hCoV-19/Brazil/SE-6536/2020|EPI ISL 541376|B.1.1.33|Brazil|2020-03-19	South America|hCoV-19/Brazil/SE-6530/2020|EPI ISL 541373|B.1.1|Brazil|2020-03-20	0.0001682570	South America
South America|hCoV-19/Brazil/SE-6533/2020|EPI ISL 541374|B.1.1|Brazil|2020-03-19	South America|hCoV-19/Brazil/SE-6530/2020|EPI ISL 541373|B.1.1|Brazil|2020-03-20	0.0001346061	South America
South America|hCoV-19/Chile/RM-ISPCH-36/2020|EPI ISL 445315|B.1.1|Chile|2020-03-19	South America|hCoV-19/Brazil/SE-6530/2020|EPI ISL 541373|B.1.1|Brazil|2020-03-20	0.0001009557	South America
South America|hCoV-19/Chile/RM-ISPCH-39/2020|EPI ISL 445318|B|Chile|2020-03-19	South America|hCoV-19/Brazil/SE-6530/2020|EPI ISL 541373|B.1.1|Brazil|2020-03-20	0.0004376559	South America
South America|hCoV-19/Peru/LIM-INS-162/2020|EPI ISL 536555|B.1.1|Peru|2020-03-19	South America|hCoV-19/Brazil/SE-6530/2020|EPI ISL 541373|B.1.1|Brazil|2020-03-20	0.0001353529	South America
South America|hCoV-19/Chile/VS-CMM-28875/2020|EPI ISL 459864|B.1.1|Chile|2020-03-19	South America|hCoV-19/Brazil/SE-6530/2020|EPI ISL 541373|B.1.1|Brazil|2020-03-20	0.0000679267	South America
South America|hCoV-19/Brazil/SP-L7-CD67/2020|EPI ISL 476435|B.1.1.33|Brazil|2020-03-19	South America|hCoV-19/Brazil/SE-6530/2020|EPI ISL 541373|B.1.1|Brazil|2020-03-20	0.0001699147	South America
South America|hCoV-19/Peru/JUN-INS-154/2020|EPI ISL 536547|B.1|Peru|2020-03-19	South America|hCoV-19/Brazil/SE-6530/2020|EPI ISL 541373|B.1.1|Brazil|2020-03-20	0.0002384549	South America
South America|hCoV-19/Brazil/MG-0215/2020|EPI ISL 470581|B.1|Brazil|2020-03-19	South America|hCoV-19/Brazil/SE-6530/2020|EPI ISL 541373|B.1.1|Brazil|2020-03-20	0.0003422879	South America
South America|hCoV-19/Brazil/MG-0216/2020|EPI ISL 470582|B.1.1.33|Brazil|2020-03-19	South America|hCoV-19/Brazil/SE-6530/2020|EPI ISL 541373|B.1.1|Brazil|2020-03-20	0.0002053326	South America
South America|hCoV-19/Brazil/SP-L7-CD76/2020|EPI ISL 476443|B.1|Brazil|2020-03-19	South America|hCoV-19/Brazil/SE-6530/2020|EPI ISL 541373|B.1.1|Brazil|2020-03-20	0.0002739834	South America
South America|hCoV-19/Uruguay/UY-10/2020|EPI ISL 429257|B.31|Uruguay|2020-03-19	South America|hCoV-19/Brazil/SE-6530/2020|EPI ISL 541373|B.1.1|Brazil|2020-03-20	0.0006569722	South America
South America|hCoV-19/Brazil/PI-0239/2020|EPI ISL 470613|B.1.1.33|Brazil|2020-03-19	South America|hCoV-19/Brazil/SE-6530/2020|EPI ISL 541373|B.1.1|Brazil|2020-03-20	0.0001382684	South America
South America|hCoV-19/Brazil/SP-L11-CD200/2020|EPI ISL 476201|B.1.1.33|Brazil|2020-03-19	South America|hCoV-19/Brazil/SE-6530/2020|EPI ISL 541373|B.1.1|Brazil|2020-03-20	0.0001402853	South America
South America|hCoV-19/Brazil/SP-L9-CD122/2020|EPI ISL 476472|B.1.255|Brazil|2020-03-19	South America|hCoV-19/Brazil/SE-6530/2020|EPI ISL 541373|B.1.1|Brazil|2020-03-20	0.0002463222	South America
South America|hCoV-19/Colombia/VAC-INS-82307/2020|EPI ISL 456143|B.1|Colombia|2020-03-19	South America|hCoV-19/Brazil/SE-6530/2020|EPI ISL 541373|B.1.1|Brazil|2020-03-20	0.0002456652	South America
South America|hCoV-19/Brazil/RS-L10-CD175/2020|EPI ISL 476188|B.1.1.33|Brazil|2020-03-19	South America|hCoV-19/Brazil/SE-6530/2020|EPI ISL 541373|B.1.1|Brazil|2020-03-20	0.0001425902	South America
South America|hCoV-19/Chile/VS-ISPCH-4/2020|EPI ISL 445287|B.1.5|Chile|2020-03-19	South America|hCoV-19/Brazil/SE-6530/2020|EPI ISL 541373|B.1.1|Brazil|2020-03-20	0.0001682788	South America
South America|hCoV-19/Aruba/AW-RIVM-10115/2020|EPI ISL 547448|B.1|Aruba|2020-03-20	South America|hCoV-19/Brazil/SE-6530/2020|EPI ISL 541373|B.1.1|Brazil|2020-03-20	0.0002692808	South America
South America|hCoV-19/Brazil/PA-IEC-161548/2020|EPI ISL 450874|B.1.1.33|Brazil|2020-03-20	South America|hCoV-19/Brazil/SE-6530/2020|EPI ISL 541373|B.1.1|Brazil|2020-03-20	0.0001346026	South America
South America|hCoV-19/Peru/ARE-INS-164/2020|EPI ISL 536557|B.1.5|Peru|2020-03-20	South America|hCoV-19/Brazil/SE-6530/2020|EPI ISL 541373|B.1.1|Brazil|2020-03-20	0.0002019991	South America
South America|hCoV-19/Peru/LIM-UPCH-0011/2020|EPI ISL 529068|B.1.1.1|Peru|2020-03-20	South America|hCoV-19/Brazil/SE-6530/2020|EPI ISL 541373|B.1.1|Brazil|2020-03-20	0.0003366159	South America
South America|hCoV-19/Colombia/ANT-INS-82457/2020|EPI ISL 456146|B.1.5|Colombia|2020-03-20	South America|hCoV-19/Brazil/SE-6530/2020|EPI ISL 541373|B.1.1|Brazil|2020-03-20	0.0002019380	South America
South America|hCoV-19/Peru/ARE-INS-165/2020|EPI ISL 536558|B.1|Peru|2020-03-20	South America|hCoV-19/Brazil/SE-6530/2020|EPI ISL 541373|B.1.1|Brazil|2020-03-20	0.0002692682	South America
South America|hCoV-19/Chile/RM-ISPCH-69/2020|EPI ISL 445365|B.1|Chile|2020-03-20	South America|hCoV-19/Brazil/SE-6530/2020|EPI ISL 541373|B.1.1|Brazil|2020-03-20	0.0002356044	South America
South America|hCoV-19/Chile/MA-ISPCH-7/2020|EPI ISL 445288|B.1|Chile|2020-03-20	South America|hCoV-19/Brazil/SE-6530/2020|EPI ISL 541373|B.1.1|Brazil|2020-03-20	0.0002692752	South America
South America|hCoV-19/Peru/LIM-INS-156/2020|EPI ISL 536549|B.1.5|Peru|2020-03-20	South America|hCoV-19/Brazil/SE-6530/2020|EPI ISL 541373|B.1.1|Brazil|2020-03-20	0.0002019380	South America
South America|hCoV-19/Peru/ICA-INS-166/2020|EPI ISL 536559|B.1.1|Peru|2020-03-20	South America|hCoV-19/Brazil/SE-6530/2020|EPI ISL 541373|B.1.1|Brazil|2020-03-20	0.0001346124	South America
South America|hCoV-19/Peru/ARE-UPCH-0111/2020|EPI ISL 540988|B.1|Peru|2020-03-20	South America|hCoV-19/Brazil/SE-6530/2020|EPI ISL 541373|B.1.1|Brazil|2020-03-20	0.0002692682	South America
South America|hCoV-19/Brazil/RJ-763/2020|EPI ISL 427302|B.1.1.33|Brazil|2020-03-20	South America|hCoV-19/Brazil/SE-6530/2020|EPI ISL 541373|B.1.1|Brazil|2020-03-20	0.0001346026	South America
South America|hCoV-19/Brazil/SP-01/2020|EPI ISL 412964|B.1.5|Brazil|2020-02-25	South America|hCoV-19/Brazil/MG-CV42/2020|EPI ISL 429695|B.1|Brazil|2020-03-20	0.0000337271	South America
South America|hCoV-19/Brazil/SP-02/2020|EPI ISL 413016|B|Brazil|2020-02-28	South America|hCoV-19/Brazil/MG-CV42/2020|EPI ISL 429695|B.1|Brazil|2020-03-20	0.0003373793	South America
South America|hCoV-19/Brazil/SP-06/2020|EPI ISL 414015|B.1.5|Brazil|2020-02-29	South America|hCoV-19/Brazil/MG-CV42/2020|EPI ISL 429695|B.1|Brazil|2020-03-20	0.0000337271	South America
South America|hCoV-19/Brazil/ES-225/2020|EPI ISL 415128|B.40|Brazil|2020-02-29	South America|hCoV-19/Brazil/MG-CV42/2020|EPI ISL 429695|B.1|Brazil|2020-03-20	0.0003711602	South America
South America|hCoV-19/Argentina/PAIS-A0001/2020|EPI ISL 430793|B.1.1|Argentina|2020-03-01	South America|hCoV-19/Brazil/MG-CV42/2020|EPI ISL 429695|B.1|Brazil|2020-03-20	0.0002061460	South America
South America|hCoV-19/Brazil/SP-03/2020|EPI ISL 414014|B.1.1|Brazil|2020-03-02	South America|hCoV-19/Brazil/MG-CV42/2020|EPI ISL 429695|B.1|Brazil|2020-03-20	0.0001686674	South America
South America|hCoV-19/Brazil/SP-11/2020|EPI ISL 416033|B.3|Brazil|2020-03-03	South America|hCoV-19/Brazil/MG-CV42/2020|EPI ISL 429695|B.1|Brazil|2020-03-20	0.0002361399	South America
South America|hCoV-19/Brazil/SP-07/2020|EPI ISL 416028|B.1.1|Brazil|2020-03-03	South America|hCoV-19/Brazil/MG-CV42/2020|EPI ISL 429695|B.1|Brazil|2020-03-20	0.0001686674	South America
South America|hCoV-19/Chile/RM-ISPCH-1/2020|EPI ISL 414579|A.2|Chile|2020-03-03	South America|hCoV-19/Brazil/MG-CV42/2020|EPI ISL 429695|B.1|Brazil|2020-03-20	0.0004048868	South America
South America|hCoV-19/Brazil/SP-09/2020|EPI ISL 416031|B.1.5|Brazil|2020-03-04	South America|hCoV-19/Brazil/MG-CV42/2020|EPI ISL 429695|B.1|Brazil|2020-03-20	0.0000337271	South America
South America|hCoV-19/Brazil/SP-08/2020|EPI ISL 416029|B.1.1|Brazil|2020-03-04	South America|hCoV-19/Brazil/MG-CV42/2020|EPI ISL 429695|B.1|Brazil|2020-03-20	0.0001686674	South America
South America|hCoV-19/Brazil/SP-10/2020|EPI ISL 416032|B|Brazil|2020-03-04	South America|hCoV-19/Brazil/MG-CV42/2020|EPI ISL 429695|B.1|Brazil|2020-03-20	0.0002698788	South America
South America|hCoV-19/Brazil/SP-04/2020|EPI ISL 414017|B.1.1|Brazil|2020-03-04	South America|hCoV-19/Brazil/MG-CV42/2020|EPI ISL 429695|B.1|Brazil|2020-03-20	0.0001686674	South America
South America|hCoV-19/Brazil/SP-12/2020|EPI ISL 416034|B.1.1|Brazil|2020-03-04	South America|hCoV-19/Brazil/MG-CV42/2020|EPI ISL 429695|B.1|Brazil|2020-03-20	0.0002024201	South America
South America|hCoV-19/Brazil/RJ-314/2020|EPI ISL 414045|B.1.5|Brazil|2020-03-04	South America|hCoV-19/Brazil/MG-CV42/2020|EPI ISL 429695|B.1|Brazil|2020-03-20	0.0000337283	South America
South America|hCoV-19/Brazil/BA-312/2020|EPI ISL 415105|B.1.1|Brazil|2020-03-04	South America|hCoV-19/Brazil/MG-CV42/2020|EPI ISL 429695|B.1|Brazil|2020-03-20	0.0002024353	South America
South America|hCoV-19/Brazil/SP-13/2020|EPI ISL 416035|B.1.1|Brazil|2020-03-05	South America|hCoV-19/Brazil/MG-CV42/2020|EPI ISL 429695|B.1|Brazil|2020-03-20	0.0001686674	South America
South America|hCoV-19/Chile/LL-ISPCH-1/2020|EPI ISL 445246|B.1.5|Chile|2020-03-05	South America|hCoV-19/Brazil/MG-CV42/2020|EPI ISL 429695|B.1|Brazil|2020-03-20	0.0000337271	South America
South America|hCoV-19/Chile/RM-ISPCH-2/2020|EPI ISL 414580|B.1.1|Chile|2020-03-05	South America|hCoV-19/Brazil/MG-CV42/2020|EPI ISL 429695|B.1|Brazil|2020-03-20	0.0001686674	South America
South America|hCoV-19/Brazil/RJ-352/2020|EPI ISL 427299|A.2|Brazil|2020-03-05	South America|hCoV-19/Brazil/MG-CV42/2020|EPI ISL 429695|B.1|Brazil|2020-03-20	0.0004386337	South America
South America|hCoV-19/Brazil/BA-510/2020|EPI ISL 427293|B.1.1|Brazil|2020-03-06	South America|hCoV-19/Brazil/MG-CV42/2020|EPI ISL 429695|B.1|Brazil|2020-03-20	0.0002024148	South America
South America|hCoV-19/Chile/RM-MSHS-op2d1/2020|EPI ISL 415658|A.2|Chile|2020-03-06	South America|hCoV-19/Brazil/MG-CV42/2020|EPI ISL 429695|B.1|Brazil|2020-03-20	0.0004048732	South America
South America|hCoV-19/Peru/ARE-INS-026/2020|EPI ISL 491431|B.1|Peru|2020-03-06	South America|hCoV-19/Brazil/MG-CV42/2020|EPI ISL 429695|B.1|Brazil|2020-03-20	0.0001016638	South America
South America|hCoV-19/Chile/RM-ISPCH-3/2020|EPI ISL 445245|A.2|Chile|2020-03-06	South America|hCoV-19/Brazil/MG-CV42/2020|EPI ISL 429695|B.1|Brazil|2020-03-20	0.0004048869	South America
South America|hCoV-19/Colombia/DC-INS-78390/2020|EPI ISL 418262|B.1.1|Colombia|2020-03-06	South America|hCoV-19/Brazil/MG-CV42/2020|EPI ISL 429695|B.1|Brazil|2020-03-20	0.0001736515	South America
South America|hCoV-19/Argentina/C121/2020|EPI ISL 420600|B.1.1|Argentina|2020-03-07	South America|hCoV-19/Brazil/MG-CV42/2020|EPI ISL 429695|B.1|Brazil|2020-03-20	0.0001349309	South America
South America|hCoV-19/Chile/RM-MSHS-op3d1/2020|EPI ISL 415660|A.2|Chile|2020-03-07	South America|hCoV-19/Brazil/MG-CV42/2020|EPI ISL 429695|B.1|Brazil|2020-03-20	0.0004048732	South America
South America|hCoV-19/Peru/ARE-INS-087/2020|EPI ISL 516626|B.1|Peru|2020-03-07	South America|hCoV-19/Brazil/MG-CV42/2020|EPI ISL 429695|B.1|Brazil|2020-03-20	0.0001355611	South America
South America|hCoV-19/Chile/RM-MSHS-op4d1/2020|EPI ISL 415661|A.2|Chile|2020-03-08	South America|hCoV-19/Brazil/MG-CV42/2020|EPI ISL 429695|B.1|Brazil|2020-03-20	0.0004048732	South America
South America|hCoV-19/Chile/RM-ISPCH-4/2020|EPI ISL 445247|A.2|Chile|2020-03-08	South America|hCoV-19/Brazil/MG-CV42/2020|EPI ISL 429695|B.1|Brazil|2020-03-20	0.0004724332	South America
South America|hCoV-19/Brazil/MG-CV4/2020|EPI ISL 429667|B.1.255|Brazil|2020-03-09	South America|hCoV-19/Brazil/MG-CV42/2020|EPI ISL 429695|B.1|Brazil|2020-03-20	0.0001349239	South America
South America|hCoV-19/Chile/RM-ISPCH-6/2020|EPI ISL 445249|B|Chile|2020-03-09	South America|hCoV-19/Brazil/MG-CV42/2020|EPI ISL 429695|B.1|Brazil|2020-03-20	0.0002361497	South America
South America|hCoV-19/Chile/RM-ISPCH-9/2020|EPI ISL 445252|B.1.5|Chile|2020-03-09	South America|hCoV-19/Brazil/MG-CV42/2020|EPI ISL 429695|B.1|Brazil|2020-03-20	0.0001011933	South America
South America|hCoV-19/Chile/RM-ISPCH-7/2020|EPI ISL 445250|B.1.5|Chile|2020-03-09	South America|hCoV-19/Brazil/MG-CV42/2020|EPI ISL 429695|B.1|Brazil|2020-03-20	0.0000674575	South America
South America|hCoV-19/Peru/HUC-INS-008/2020|EPI ISL 489839|B.1.5|Peru|2020-03-09	South America|hCoV-19/Brazil/MG-CV42/2020|EPI ISL 429695|B.1|Brazil|2020-03-20	0.0000677729	South America
South America|hCoV-19/Peru/ICA-INS-012/2020|EPI ISL 489989|B.1.5|Peru|2020-03-09	South America|hCoV-19/Brazil/MG-CV42/2020|EPI ISL 429695|B.1|Brazil|2020-03-20	0.0001016643	South America
South America|hCoV-19/Chile/RM-ISPCH-5/2020|EPI ISL 445248|B.1.5|Chile|2020-03-09	South America|hCoV-19/Brazil/MG-CV42/2020|EPI ISL 429695|B.1|Brazil|2020-03-20	0.0000674598	South America
South America|hCoV-19/Brazil/SP-L12-CD28/2020|EPI ISL 476221|B.1.1.33|Brazil|2020-03-09	South America|hCoV-19/Brazil/MG-CV42/2020|EPI ISL 429695|B.1|Brazil|2020-03-20	0.0002044047	South America
South America|hCoV-19/Ecuador/HEE-01/2020|EPI ISL 417482|B|Ecuador|2020-03-09	South America|hCoV-19/Brazil/MG-CV42/2020|EPI ISL 429695|B.1|Brazil|2020-03-20	0.0002452458	South America
South America|hCoV-19/Chile/RM-ISPCH-8/2020|EPI ISL 445251|B.1.1|Chile|2020-03-10	South America|hCoV-19/Brazil/MG-CV42/2020|EPI ISL 429695|B.1|Brazil|2020-03-20	0.0002361447	South America
South America|hCoV-19/Peru/LIM-010/2020|EPI ISL 415787|B.1.1|Peru|2020-03-10	South America|hCoV-19/Brazil/MG-CV42/2020|EPI ISL 429695|B.1|Brazil|2020-03-20	0.0002024106	South America
South America|hCoV-19/Chile/RM-ISPCH-16/2020|EPI ISL 445259|A.2|Chile|2020-03-10	South America|hCoV-19/Brazil/MG-CV42/2020|EPI ISL 429695|B.1|Brazil|2020-03-20	0.0004048732	South America
South America|hCoV-19/Chile/RM-ISPCH-10/2020|EPI ISL 445253|B.1.255|Chile|2020-03-10	South America|hCoV-19/Brazil/MG-CV42/2020|EPI ISL 429695|B.1|Brazil|2020-03-20	0.0001011907	South America
South America|hCoV-19/Chile/RM-ISPCH-12/2020|EPI ISL 445255|B.1.1.10|Chile|2020-03-10	South America|hCoV-19/Brazil/MG-CV42/2020|EPI ISL 429695|B.1|Brazil|2020-03-20	0.0002361509	South America
South America|hCoV-19/Brazil/SC-769/2020|EPI ISL 427306|B.1|Brazil|2020-03-10	South America|hCoV-19/Brazil/MG-CV42/2020|EPI ISL 429695|B.1|Brazil|2020-03-20	0.0001011907	South America
South America|hCoV-19/Brazil/SC-766/2020|EPI ISL 427305|B.6|Brazil|2020-03-10	South America|hCoV-19/Brazil/MG-CV42/2020|EPI ISL 429695|B.1|Brazil|2020-03-20	0.0003711255	South America
South America|hCoV-19/Peru/LIM-INS-016/2020|EPI ISL 490315|B.1.1|Peru|2020-03-10	South America|hCoV-19/Brazil/MG-CV42/2020|EPI ISL 429695|B.1|Brazil|2020-03-20	0.0002033667	South America
South America|hCoV-19/Chile/RM-ISPCH-13/2020|EPI ISL 445256|B.1.1|Chile|2020-03-10	South America|hCoV-19/Brazil/MG-CV42/2020|EPI ISL 429695|B.1|Brazil|2020-03-20	0.0002361829	South America
South America|hCoV-19/Chile/RM-ISPCH-18/2020|EPI ISL 445261|B.1.5|Chile|2020-03-11	South America|hCoV-19/Brazil/MG-CV42/2020|EPI ISL 429695|B.1|Brazil|2020-03-20	0.0001011933	South America
South America|hCoV-19/Peru/LIM-INS-160/2020|EPI ISL 536553|B.1.5|Peru|2020-03-11	South America|hCoV-19/Brazil/MG-CV42/2020|EPI ISL 429695|B.1|Brazil|2020-03-20	0.0002699181	South America
South America|hCoV-19/Chile/BI-ISPCH-3/2020|EPI ISL 445332|B.1.5|Chile|2020-03-11	South America|hCoV-19/Brazil/MG-CV42/2020|EPI ISL 429695|B.1|Brazil|2020-03-20	0.0001349274	South America
South America|hCoV-19/Chile/RM-ISPCH-22/2020|EPI ISL 445265|B.1.5|Chile|2020-03-11	South America|hCoV-19/Brazil/MG-CV42/2020|EPI ISL 429695|B.1|Brazil|2020-03-20	0.0000674575	South America
South America|hCoV-19/Brazil/RJ-477/2020|EPI ISL 427300|B.1.1|Brazil|2020-03-11	South America|hCoV-19/Brazil/MG-CV42/2020|EPI ISL 429695|B.1|Brazil|2020-03-20	0.0001686717	South America
South America|hCoV-19/Chile/RM-ISPCH-19/2020|EPI ISL 445262|B.1.5|Chile|2020-03-11	South America|hCoV-19/Brazil/MG-CV42/2020|EPI ISL 429695|B.1|Brazil|2020-03-20	0.0000674589	South America
South America|hCoV-19/Brazil/RJ-477i/2020|EPI ISL 427301|B.1.1|Brazil|2020-03-11	South America|hCoV-19/Brazil/MG-CV42/2020|EPI ISL 429695|B.1|Brazil|2020-03-20	0.0001686717	South America
South America|hCoV-19/Peru/LIM-INS-011/2020|EPI ISL 489988|A.2|Peru|2020-03-11	South America|hCoV-19/Brazil/MG-CV42/2020|EPI ISL 429695|B.1|Brazil|2020-03-20	0.0004067668	South America
South America|hCoV-19/Peru/LIM-INS-015/2020|EPI ISL 490209|B.1.5|Peru|2020-03-11	South America|hCoV-19/Brazil/MG-CV42/2020|EPI ISL 429695|B.1|Brazil|2020-03-20	0.0002372665	South America
South America|hCoV-19/Peru/LIM-INS-006/2020|EPI ISL 489838|B.1.1|Peru|2020-03-11	South America|hCoV-19/Brazil/MG-CV42/2020|EPI ISL 429695|B.1|Brazil|2020-03-20	0.0001694561	South America
South America|hCoV-19/Chile/RM-ISPCH-15/2020|EPI ISL 445258|A.2|Chile|2020-03-11	South America|hCoV-19/Brazil/MG-CV42/2020|EPI ISL 429695|B.1|Brazil|2020-03-20	0.0004048869	South America
South America|hCoV-19/Chile/RM-ISPCH-17/2020|EPI ISL 445260|A.2|Chile|2020-03-11	South America|hCoV-19/Brazil/MG-CV42/2020|EPI ISL 429695|B.1|Brazil|2020-03-20	0.0004723890	South America
South America|hCoV-19/Chile/RM-ISPCH-20/2020|EPI ISL 445263|B.1.5|Chile|2020-03-11	South America|hCoV-19/Brazil/MG-CV42/2020|EPI ISL 429695|B.1|Brazil|2020-03-20	0.0000674621	South America
South America|hCoV-19/Brazil/MG-CV12/2020|EPI ISL 429674|B.1|Brazil|2020-03-11	South America|hCoV-19/Brazil/MG-CV42/2020|EPI ISL 429695|B.1|Brazil|2020-03-20	0.0002122878	South America
South America|hCoV-19/Chile/BI-ISPCH-2/2020|EPI ISL 445331|B.1.1|Chile|2020-03-12	South America|hCoV-19/Brazil/MG-CV42/2020|EPI ISL 429695|B.1|Brazil|2020-03-20	0.0001686716	South America
South America|hCoV-19/Chile/BI-ISPCH-2-2/2020|EPI ISL 445333|B.1.5|Chile|2020-03-12	South America|hCoV-19/Brazil/MG-CV42/2020|EPI ISL 429695|B.1|Brazil|2020-03-20	0.0001011885	South America
South America|hCoV-19/Chile/RM-ISPCH-21/2020|EPI ISL 445264|B.1.1.10|Chile|2020-03-12	South America|hCoV-19/Brazil/MG-CV42/2020|EPI ISL 429695|B.1|Brazil|2020-03-20	0.0002361509	South America
South America|hCoV-19/Brazil/SE-6535/2020|EPI ISL 541375|B.1.5|Brazil|2020-03-12	South America|hCoV-19/Brazil/MG-CV42/2020|EPI ISL 429695|B.1|Brazil|2020-03-20	0.0001011933	South America
South America|hCoV-19/Brazil/SC-770/2020|EPI ISL 541370|B.1.1.33|Brazil|2020-03-12	South America|hCoV-19/Brazil/MG-CV42/2020|EPI ISL 429695|B.1|Brazil|2020-03-20	0.0002361509	South America
South America|hCoV-19/Chile/ML-CMM-25343/2020|EPI ISL 459863|A|Chile|2020-03-12	South America|hCoV-19/Brazil/MG-CV42/2020|EPI ISL 429695|B.1|Brazil|2020-03-20	0.0002361435	South America
South America|hCoV-19/Colombia/DC-INS-79190/2020|EPI ISL 456120|B.1.5|Colombia|2020-03-12	South America|hCoV-19/Brazil/MG-CV42/2020|EPI ISL 429695|B.1|Brazil|2020-03-20	0.0001018930	South America
South America|hCoV-19/Brazil/UN-HIAE-SP03/2020|EPI ISL 486427|B.1.1.33|Brazil|2020-03-13	South America|hCoV-19/Brazil/MG-CV42/2020|EPI ISL 429695|B.1|Brazil|2020-03-20	0.0003036283	South America
South America|hCoV-19/Peru/LIM-INS-150/2020|EPI ISL 536545|B|Peru|2020-03-13	South America|hCoV-19/Brazil/MG-CV42/2020|EPI ISL 429695|B.1|Brazil|2020-03-20	0.0003036346	South America
South America|hCoV-19/Chile/BI-ISPCH-1/2020|EPI ISL 445271|B.1.1|Chile|2020-03-13	South America|hCoV-19/Brazil/MG-CV42/2020|EPI ISL 429695|B.1|Brazil|2020-03-20	0.0001686717	South America
South America|hCoV-19/Aruba/AW-RIVM-10101/2020|EPI ISL 547445|B.40|Aruba|2020-03-13	South America|hCoV-19/Brazil/MG-CV42/2020|EPI ISL 429695|B.1|Brazil|2020-03-20	0.0003711351	South America
South America|hCoV-19/Brazil/MG-CV6/2020|EPI ISL 429669|B.1|Brazil|2020-03-13	South America|hCoV-19/Brazil/MG-CV42/2020|EPI ISL 429695|B.1|Brazil|2020-03-20	0.0001349239	South America
South America|hCoV-19/Brazil/DF-615i/2020|EPI ISL 427294|B.1.1.33|Brazil|2020-03-13	South America|hCoV-19/Brazil/MG-CV42/2020|EPI ISL 429695|B.1|Brazil|2020-03-20	0.0002024053	South America
South America|hCoV-19/Brazil/SC-771/2020|EPI ISL 541371|B.1.5|Brazil|2020-03-13	South America|hCoV-19/Brazil/MG-CV42/2020|EPI ISL 429695|B.1|Brazil|2020-03-20	0.0000674917	South America
South America|hCoV-19/Peru/LAM-INS-073/2020|EPI ISL 523994|B.1.1|Peru|2020-03-13	South America|hCoV-19/Brazil/MG-CV42/2020|EPI ISL 429695|B.1|Brazil|2020-03-20	0.0002372491	South America
South America|hCoV-19/Peru/CAJ-INS-061/2020|EPI ISL 517770|B.1.1.1|Peru|2020-03-13	South America|hCoV-19/Brazil/MG-CV42/2020|EPI ISL 429695|B.1|Brazil|2020-03-20	0.0002711642	South America
South America|hCoV-19/Brazil/DF-0001/2020|EPI ISL 426580|B.1.1|Brazil|2020-03-13	South America|hCoV-19/Brazil/MG-CV42/2020|EPI ISL 429695|B.1|Brazil|2020-03-20	0.0001696631	South America
South America|hCoV-19/Brazil/GO-0207/2020|EPI ISL 470574|B.40|Brazil|2020-03-13	South America|hCoV-19/Brazil/MG-CV42/2020|EPI ISL 429695|B.1|Brazil|2020-03-20	0.0003430702	South America
South America|hCoV-19/Brazil/MG-CV8/2020|EPI ISL 429671|B.1.1|Brazil|2020-03-13	South America|hCoV-19/Brazil/MG-CV42/2020|EPI ISL 429695|B.1|Brazil|2020-03-20	0.0003796225	South America
South America|hCoV-19/Chile/MA-ISPCH-1/2020|EPI ISL 445268|B.1.98|Chile|2020-03-14	South America|hCoV-19/Brazil/MG-CV42/2020|EPI ISL 429695|B.1|Brazil|2020-03-20	0.0000674558	South America
South America|hCoV-19/Brazil/RN-IEC-162277/2020|EPI ISL 524798|B.1.1.33|Brazil|2020-03-14	South America|hCoV-19/Brazil/MG-CV42/2020|EPI ISL 429695|B.1|Brazil|2020-03-20	0.0002024053	South America
South America|hCoV-19/Peru/LIM-INS-159/2020|EPI ISL 536552|B.1.1|Peru|2020-03-14	South America|hCoV-19/Brazil/MG-CV42/2020|EPI ISL 429695|B.1|Brazil|2020-03-20	0.0001349309	South America
South America|hCoV-19/Peru/LIM-INS-147/2020|EPI ISL 536542|B.1.1|Peru|2020-03-14	South America|hCoV-19/Brazil/MG-CV42/2020|EPI ISL 429695|B.1|Brazil|2020-03-20	0.0002024053	South America
South America|hCoV-19/Chile/RM-CMM-23741/2020|EPI ISL 468752|B.1.1.33|Chile|2020-03-14	South America|hCoV-19/Brazil/MG-CV42/2020|EPI ISL 429695|B.1|Brazil|2020-03-20	0.0002024053	South America
South America|hCoV-19/Chile/AR-ISPCH-1/2020|EPI ISL 445270|B.1.1|Chile|2020-03-14	South America|hCoV-19/Brazil/MG-CV42/2020|EPI ISL 429695|B.1|Brazil|2020-03-20	0.0002024201	South America
South America|hCoV-19/Chile/VS-ISPCH-2/2020|EPI ISL 445285|B.1.255|Chile|2020-03-14	South America|hCoV-19/Brazil/MG-CV42/2020|EPI ISL 429695|B.1|Brazil|2020-03-20	0.0001011941	South America
South America|hCoV-19/Chile/RM-ISPCH-24/2020|EPI ISL 445303|B|Chile|2020-03-14	South America|hCoV-19/Brazil/MG-CV42/2020|EPI ISL 429695|B.1|Brazil|2020-03-20	0.0003036551	South America
South America|hCoV-19/Colombia/ATL-INS-79743/2020|EPI ISL 456145|B.1.5|Colombia|2020-03-14	South America|hCoV-19/Brazil/MG-CV42/2020|EPI ISL 429695|B.1|Brazil|2020-03-20	0.0000681237	South America
South America|hCoV-19/Brazil/MG-0211/2020|EPI ISL 470578|B.1.1|Brazil|2020-03-14	South America|hCoV-19/Brazil/MG-CV42/2020|EPI ISL 429695|B.1|Brazil|2020-03-20	0.0001732723	South America
South America|hCoV-19/Colombia/VAC-INS-79773/2020|EPI ISL 456134|B.1.5|Colombia|2020-03-14	South America|hCoV-19/Brazil/MG-CV42/2020|EPI ISL 429695|B.1|Brazil|2020-03-20	0.0000694434	South America
South America|hCoV-19/Colombia/VAC-INS-79779/2020|EPI ISL 456135|B.1.5|Colombia|2020-03-14	South America|hCoV-19/Brazil/MG-CV42/2020|EPI ISL 429695|B.1|Brazil|2020-03-20	0.0000695642	South America
South America|hCoV-19/Brazil/MG-0212/2020|EPI ISL 470579|B.1.5|Brazil|2020-03-14	South America|hCoV-19/Brazil/MG-CV42/2020|EPI ISL 429695|B.1|Brazil|2020-03-20	0.0000353933	South America
South America|hCoV-19/Brazil/CE-L10-CD171/2020|EPI ISL 476184|B.1.5|Brazil|2020-03-14	South America|hCoV-19/Brazil/MG-CV42/2020|EPI ISL 429695|B.1|Brazil|2020-03-20	0.0001070295	South America
South America|hCoV-19/Colombia/VAC-INS-79929/2020|EPI ISL 456136|B.1|Colombia|2020-03-14	South America|hCoV-19/Brazil/MG-CV42/2020|EPI ISL 429695|B.1|Brazil|2020-03-20	0.0001415868	South America
South America|hCoV-19/Chile/BI-CMM-25338/2020|EPI ISL 468760|B.1.1|Chile|2020-03-15	South America|hCoV-19/Brazil/MG-CV42/2020|EPI ISL 429695|B.1|Brazil|2020-03-20	0.0001686718	South America
South America|hCoV-19/Chile/LI-ISPCH-3/2020|EPI ISL 445275|B.1.1|Chile|2020-03-15	South America|hCoV-19/Brazil/MG-CV42/2020|EPI ISL 429695|B.1|Brazil|2020-03-20	0.0002024201	South America
South America|hCoV-19/Colombia/VAC-INS-79965/2020|EPI ISL 456150|B.1.5|Colombia|2020-03-15	South America|hCoV-19/Brazil/MG-CV42/2020|EPI ISL 429695|B.1|Brazil|2020-03-20	0.0001349274	South America
South America|hCoV-19/Chile/RM-CMM-27991/2020|EPI ISL 459857|B.1.5|Chile|2020-03-15	South America|hCoV-19/Brazil/MG-CV42/2020|EPI ISL 429695|B.1|Brazil|2020-03-20	0.0000674575	South America
South America|hCoV-19/Chile/LI-ISPCH-2/2020|EPI ISL 445274|B|Chile|2020-03-15	South America|hCoV-19/Brazil/MG-CV42/2020|EPI ISL 429695|B.1|Brazil|2020-03-20	0.0002024111	South America
South America|hCoV-19/Chile/LI-ISPCH-4/2020|EPI ISL 445276|B.1.1|Chile|2020-03-15	South America|hCoV-19/Brazil/MG-CV42/2020|EPI ISL 429695|B.1|Brazil|2020-03-20	0.0002024269	South America
South America|hCoV-19/Chile/MA-ISPCH-2/2020|EPI ISL 445269|B.1.98|Chile|2020-03-15	South America|hCoV-19/Brazil/MG-CV42/2020|EPI ISL 429695|B.1|Brazil|2020-03-20	0.0000674581	South America
South America|hCoV-19/Chile/VS-ISPCH-1/2020|EPI ISL 445272|B.1.5|Chile|2020-03-15	South America|hCoV-19/Brazil/MG-CV42/2020|EPI ISL 429695|B.1|Brazil|2020-03-20	0.0000674581	South America
South America|hCoV-19/Colombia/SAN-INS-80123/2020|EPI ISL 456149|B.1.1|Colombia|2020-03-15	South America|hCoV-19/Brazil/MG-CV42/2020|EPI ISL 429695|B.1|Brazil|2020-03-20	0.0001687413	South America
South America|hCoV-19/Brazil/RJ-MD63-1b/2020|EPI ISL 528638|B.1.1.33|Brazil|2020-03-16	South America|hCoV-19/Brazil/MG-CV42/2020|EPI ISL 429695|B.1|Brazil|2020-03-20	0.0002024053	South America
South America|hCoV-19/Chile/LI-ISPCH-1/2020|EPI ISL 445273|B.1.5|Chile|2020-03-16	South America|hCoV-19/Brazil/MG-CV42/2020|EPI ISL 429695|B.1|Brazil|2020-03-20	0.0001349274	South America
South America|hCoV-19/Chile/LI-ISPCH-5/2020|EPI ISL 445277|B.1.1|Chile|2020-03-16	South America|hCoV-19/Brazil/MG-CV42/2020|EPI ISL 429695|B.1|Brazil|2020-03-20	0.0002024201	South America
South America|hCoV-19/Chile/RM-ISPCH-26/2020|EPI ISL 445305|B.1|Chile|2020-03-16	South America|hCoV-19/Brazil/MG-CV42/2020|EPI ISL 429695|B.1|Brazil|2020-03-20	0.0001686630	South America
South America|hCoV-19/Chile/RM-ISPCH-28/2020|EPI ISL 445307|B.1|Chile|2020-03-16	South America|hCoV-19/Brazil/MG-CV42/2020|EPI ISL 429695|B.1|Brazil|2020-03-20	0.0001349274	South America
South America|hCoV-19/Chile/LI-ISPCH-6/2020|EPI ISL 445278|B.1.5|Chile|2020-03-16	South America|hCoV-19/Brazil/MG-CV42/2020|EPI ISL 429695|B.1|Brazil|2020-03-20	0.0001011885	South America
South America|hCoV-19/Brazil/RJ-MD63-1a/2020|EPI ISL 528637|B.1.1.33|Brazil|2020-03-16	South America|hCoV-19/Brazil/MG-CV42/2020|EPI ISL 429695|B.1|Brazil|2020-03-20	0.0002699054	South America
South America|hCoV-19/Peru/LIM-INS-143/2020|EPI ISL 536538|B.1.1.1|Peru|2020-03-16	South America|hCoV-19/Brazil/MG-CV42/2020|EPI ISL 429695|B.1|Brazil|2020-03-20	0.0003373968	South America
South America|hCoV-19/Brazil/MG-CV21/2020|EPI ISL 429681|B.1|Brazil|2020-03-16	South America|hCoV-19/Brazil/MG-CV42/2020|EPI ISL 429695|B.1|Brazil|2020-03-20	0.0001349239	South America
South America|hCoV-19/Chile/RM-ISPCH-30/2020|EPI ISL 445309|B.1.5|Chile|2020-03-16	South America|hCoV-19/Brazil/MG-CV42/2020|EPI ISL 429695|B.1|Brazil|2020-03-20	0.0000674575	South America
South America|hCoV-19/Brazil/AM-02/2020|EPI ISL 417034|A.2|Brazil|2020-03-16	South America|hCoV-19/Brazil/MG-CV42/2020|EPI ISL 429695|B.1|Brazil|2020-03-20	0.0004723731	South America
South America|hCoV-19/Brazil/MG-CV16/2020|EPI ISL 429676|B.1.1|Brazil|2020-03-16	South America|hCoV-19/Brazil/MG-CV42/2020|EPI ISL 429695|B.1|Brazil|2020-03-20	0.0002702575	South America
South America|hCoV-19/Peru/LAM-INS-071/2020|EPI ISL 523954|B.1.1.1|Peru|2020-03-16	South America|hCoV-19/Brazil/MG-CV42/2020|EPI ISL 429695|B.1|Brazil|2020-03-20	0.0002708888	South America
South America|hCoV-19/Peru/ANC-INS-066/2020|EPI ISL 516987|B.1.1.1|Peru|2020-03-16	South America|hCoV-19/Brazil/MG-CV42/2020|EPI ISL 429695|B.1|Brazil|2020-03-20	0.0002711550	South America
South America|hCoV-19/Chile/RM-ISPCH-29/2020|EPI ISL 445308|B.1.5|Chile|2020-03-16	South America|hCoV-19/Brazil/MG-CV42/2020|EPI ISL 429695|B.1|Brazil|2020-03-20	0.0000674598	South America
South America|hCoV-19/Brazil/PR-5619/2020|EPI ISL 541342|B.1|Brazil|2020-03-16	South America|hCoV-19/Brazil/MG-CV42/2020|EPI ISL 429695|B.1|Brazil|2020-03-20	0.0001349284	South America
South America|hCoV-19/Colombia/RIS-INS-80245/2020|EPI ISL 456155|B.1.5|Colombia|2020-03-16	South America|hCoV-19/Brazil/MG-CV42/2020|EPI ISL 429695|B.1|Brazil|2020-03-20	0.0001349547	South America
South America|hCoV-19/Colombia/VAC-INS-79943/2020|EPI ISL 456138|B.1.5|Colombia|2020-03-16	South America|hCoV-19/Brazil/MG-CV42/2020|EPI ISL 429695|B.1|Brazil|2020-03-20	0.0001355738	South America
South America|hCoV-19/Colombia/BOL-INS-80191/2020|EPI ISL 456122|B.1|Colombia|2020-03-16	South America|hCoV-19/Brazil/MG-CV42/2020|EPI ISL 429695|B.1|Brazil|2020-03-20	0.0001036300	South America
South America|hCoV-19/Peru/LIM-INS-141/2020|EPI ISL 536536|B|Peru|2020-03-16	South America|hCoV-19/Brazil/MG-CV42/2020|EPI ISL 429695|B.1|Brazil|2020-03-20	0.0002763472	South America
South America|hCoV-19/Brazil/RJ-L10-CD158/2020|EPI ISL 476180|B.1.1.33|Brazil|2020-03-16	South America|hCoV-19/Brazil/MG-CV42/2020|EPI ISL 429695|B.1|Brazil|2020-03-20	0.0002105213	South America
South America|hCoV-19/Brazil/RJ-L10-CD154/2020|EPI ISL 476178|B.1.1.33|Brazil|2020-03-16	South America|hCoV-19/Brazil/MG-CV42/2020|EPI ISL 429695|B.1|Brazil|2020-03-20	0.0002831349	South America
South America|hCoV-19/Brazil/RS-L11-CD180/2020|EPI ISL 476192|B.1.1.33|Brazil|2020-03-16	South America|hCoV-19/Brazil/MG-CV42/2020|EPI ISL 429695|B.1|Brazil|2020-03-20	0.0002123309	South America
South America|hCoV-19/Brazil/MG-CV19/2020|EPI ISL 429679|B.1.1|Brazil|2020-03-16	South America|hCoV-19/Brazil/MG-CV42/2020|EPI ISL 429695|B.1|Brazil|2020-03-20	0.0002853722	South America
South America|hCoV-19/Chile/MA-ISPCH-3/2020|EPI ISL 445280|B.1.98|Chile|2020-03-17	South America|hCoV-19/Brazil/MG-CV42/2020|EPI ISL 429695|B.1|Brazil|2020-03-20	0.0000674557	South America
South America|hCoV-19/Brazil/MG-CV31/2020|EPI ISL 429687|B.1|Brazil|2020-03-17	South America|hCoV-19/Brazil/MG-CV42/2020|EPI ISL 429695|B.1|Brazil|2020-03-20	0.0001686788	South America
South America|hCoV-19/Chile/RM-CMM-26639/2020|EPI ISL 459858|A.2|Chile|2020-03-17	South America|hCoV-19/Brazil/MG-CV42/2020|EPI ISL 429695|B.1|Brazil|2020-03-20	0.0004723853	South America
South America|hCoV-19/Chile/RM-ISPCH-35/2020|EPI ISL 445314|B.1|Chile|2020-03-17	South America|hCoV-19/Brazil/MG-CV42/2020|EPI ISL 429695|B.1|Brazil|2020-03-20	0.0001011933	South America
South America|hCoV-19/Peru/LIM-INS-138/2020|EPI ISL 536533|B.1.1|Peru|2020-03-17	South America|hCoV-19/Brazil/MG-CV42/2020|EPI ISL 429695|B.1|Brazil|2020-03-20	0.0001686673	South America
South America|hCoV-19/Brazil/MG-CV32/2020|EPI ISL 429688|B.1.1|Brazil|2020-03-17	South America|hCoV-19/Brazil/MG-CV42/2020|EPI ISL 429695|B.1|Brazil|2020-03-20	0.0002361669	South America
South America|hCoV-19/Peru/LIM-INS-139/2020|EPI ISL 536534|B.1.1|Peru|2020-03-17	South America|hCoV-19/Brazil/MG-CV42/2020|EPI ISL 429695|B.1|Brazil|2020-03-20	0.0001686717	South America
South America|hCoV-19/Chile/RM-ISPCH-38/2020|EPI ISL 445317|B.1.1|Chile|2020-03-17	South America|hCoV-19/Brazil/MG-CV42/2020|EPI ISL 429695|B.1|Brazil|2020-03-20	0.0001349309	South America
South America|hCoV-19/Brazil/AP-IEC-161167/2020|EPI ISL 450873|B.1.1.33|Brazil|2020-03-17	South America|hCoV-19/Brazil/MG-CV42/2020|EPI ISL 429695|B.1|Brazil|2020-03-20	0.0002024053	South America
South America|hCoV-19/Chile/RM-ISPCH-41/2020|EPI ISL 445320|B.1.5|Chile|2020-03-17	South America|hCoV-19/Brazil/MG-CV42/2020|EPI ISL 429695|B.1|Brazil|2020-03-20	0.0000674575	South America
South America|hCoV-19/Aruba/AW-RIVM-10113/2020|EPI ISL 547446|B.1|Aruba|2020-03-17	South America|hCoV-19/Brazil/MG-CV42/2020|EPI ISL 429695|B.1|Brazil|2020-03-20	0.0001349239	South America
South America|hCoV-19/Brazil/PR-5618/2020|EPI ISL 541341|B.1|Brazil|2020-03-17	South America|hCoV-19/Brazil/MG-CV42/2020|EPI ISL 429695|B.1|Brazil|2020-03-20	0.0001349302	South America
South America|hCoV-19/Brazil/PR-5617/2020|EPI ISL 541340|B.1|Brazil|2020-03-17	South America|hCoV-19/Brazil/MG-CV42/2020|EPI ISL 429695|B.1|Brazil|2020-03-20	0.0001686674	South America
South America|hCoV-19/Peru/JUN-INS-074/2020|EPI ISL 524471|B.1.255|Peru|2020-03-17	South America|hCoV-19/Brazil/MG-CV42/2020|EPI ISL 429695|B.1|Brazil|2020-03-20	0.0001355548	South America
South America|hCoV-19/Chile/RM-ISPCH-32/2020|EPI ISL 445311|B.1.5|Chile|2020-03-17	South America|hCoV-19/Brazil/MG-CV42/2020|EPI ISL 429695|B.1|Brazil|2020-03-20	0.0000674581	South America
South America|hCoV-19/Chile/RM-CMM-25669/2020|EPI ISL 459862|B.1.5|Chile|2020-03-17	South America|hCoV-19/Brazil/MG-CV42/2020|EPI ISL 429695|B.1|Brazil|2020-03-20	0.0000337283	South America
South America|hCoV-19/Chile/RM-ISPCH-42/2020|EPI ISL 445321|B.1.1|Chile|2020-03-17	South America|hCoV-19/Brazil/MG-CV42/2020|EPI ISL 429695|B.1|Brazil|2020-03-20	0.0001349354	South America
South America|hCoV-19/Chile/RM-ISPCH-34/2020|EPI ISL 445313|B.1.5|Chile|2020-03-17	South America|hCoV-19/Brazil/MG-CV42/2020|EPI ISL 429695|B.1|Brazil|2020-03-20	0.0001011920	South America
South America|hCoV-19/Chile/BI-ISPCH-1-2/2020|EPI ISL 445281|B.1.1|Chile|2020-03-17	South America|hCoV-19/Brazil/MG-CV42/2020|EPI ISL 429695|B.1|Brazil|2020-03-20	0.0001686774	South America
South America|hCoV-19/Chile/RM-ISPCH-33/2020|EPI ISL 445312|B.1.5|Chile|2020-03-17	South America|hCoV-19/Brazil/MG-CV42/2020|EPI ISL 429695|B.1|Brazil|2020-03-20	0.0000674598	South America
South America|hCoV-19/Peru/LIM-INS-148/2020|EPI ISL 536543|B.1.8|Peru|2020-03-17	South America|hCoV-19/Brazil/MG-CV42/2020|EPI ISL 429695|B.1|Brazil|2020-03-20	0.0000674575	South America
South America|hCoV-19/Peru/LIM-INS-136/2020|EPI ISL 536531|B.1|Peru|2020-03-17	South America|hCoV-19/Brazil/MG-CV42/2020|EPI ISL 429695|B.1|Brazil|2020-03-20	0.0001692395	South America
South America|hCoV-19/Uruguay/UY-NYUMC850/2020|EPI ISL 457946|A.2|Uruguay|2020-03-17	South America|hCoV-19/Brazil/MG-CV42/2020|EPI ISL 429695|B.1|Brazil|2020-03-20	0.0004763671	South America
South America|hCoV-19/Peru/LIM-INS-149/2020|EPI ISL 536544|B.1.5|Peru|2020-03-17	South America|hCoV-19/Brazil/MG-CV42/2020|EPI ISL 429695|B.1|Brazil|2020-03-20	0.0001357827	South America
South America|hCoV-19/Brazil/MG-CV26/2020|EPI ISL 429684|B.1.1|Brazil|2020-03-17	South America|hCoV-19/Brazil/MG-CV42/2020|EPI ISL 429695|B.1|Brazil|2020-03-20	0.0003074567	South America
South America|hCoV-19/Colombia/VAC-INS-81251/2020|EPI ISL 456139|B.1.1|Colombia|2020-03-17	South America|hCoV-19/Brazil/MG-CV42/2020|EPI ISL 429695|B.1|Brazil|2020-03-20	0.0001371935	South America
South America|hCoV-19/Colombia/ANT-INS-80370/2020|EPI ISL 456118|B.1.5|Colombia|2020-03-17	South America|hCoV-19/Brazil/MG-CV42/2020|EPI ISL 429695|B.1|Brazil|2020-03-20	0.0000692486	South America
South America|hCoV-19/Brazil/MG-CV33/2020|EPI ISL 429689|B.1.1|Brazil|2020-03-17	South America|hCoV-19/Brazil/MG-CV42/2020|EPI ISL 429695|B.1|Brazil|2020-03-20	0.0002441320	South America
South America|hCoV-19/Brazil/SP-L11-CD185-2/2020|EPI ISL 476196|B.1|Brazil|2020-03-17	South America|hCoV-19/Brazil/MG-CV42/2020|EPI ISL 429695|B.1|Brazil|2020-03-20	0.0001069774	South America
South America|hCoV-19/Brazil/MG-0214/2020|EPI ISL 470580|B.1.1.33|Brazil|2020-03-17	South America|hCoV-19/Brazil/MG-CV42/2020|EPI ISL 429695|B.1|Brazil|2020-03-20	0.0002819516	South America
South America|hCoV-19/Colombia/CAU-INS-80705/2020|EPI ISL 456124|B.1|Colombia|2020-03-17	South America|hCoV-19/Brazil/MG-CV42/2020|EPI ISL 429695|B.1|Brazil|2020-03-20	0.0001417203	South America
South America|hCoV-19/Aruba/AW-RIVM-10114/2020|EPI ISL 547447|B.1|Aruba|2020-03-18	South America|hCoV-19/Brazil/MG-CV42/2020|EPI ISL 429695|B.1|Brazil|2020-03-20	0.0001011907	South America
South America|hCoV-19/Chile/RM-ISPCH-65/2020|EPI ISL 445361|B.1.1|Chile|2020-03-18	South America|hCoV-19/Brazil/MG-CV42/2020|EPI ISL 429695|B.1|Brazil|2020-03-20	0.0001686673	South America
South America|hCoV-19/Peru/LIM-INS-145/2020|EPI ISL 536540|A.2|Peru|2020-03-18	South America|hCoV-19/Brazil/MG-CV42/2020|EPI ISL 429695|B.1|Brazil|2020-03-20	0.0004386224	South America
South America|hCoV-19/Peru/LIM-INS-130/2020|EPI ISL 536527|B.1.1.1|Peru|2020-03-18	South America|hCoV-19/Brazil/MG-CV42/2020|EPI ISL 429695|B.1|Brazil|2020-03-20	0.0002698928	South America
South America|hCoV-19/Brazil/SP02cc/2020|EPI ISL 450506|B|Brazil|2020-03-18	South America|hCoV-19/Brazil/MG-CV42/2020|EPI ISL 429695|B.1|Brazil|2020-03-20	0.0003711428	South America
South America|hCoV-19/Argentina/C1374/2020|EPI ISL 420599|B.1.255|Argentina|2020-03-18	South America|hCoV-19/Brazil/MG-CV42/2020|EPI ISL 429695|B.1|Brazil|2020-03-20	0.0001686586	South America
South America|hCoV-19/Brazil/AC-IEC-162535/2020|EPI ISL 458139|B.1.1.33|Brazil|2020-03-18	South America|hCoV-19/Brazil/MG-CV42/2020|EPI ISL 429695|B.1|Brazil|2020-03-20	0.0002698984	South America
South America|hCoV-19/Brazil/SP-624/2020|EPI ISL 515527|B.1.1.33|Brazil|2020-03-18	South America|hCoV-19/Brazil/MG-CV42/2020|EPI ISL 429695|B.1|Brazil|2020-03-20	0.0002024053	South America
South America|hCoV-19/Peru/LIM-INS-161/2020|EPI ISL 536554|B.1.1|Peru|2020-03-18	South America|hCoV-19/Brazil/MG-CV42/2020|EPI ISL 429695|B.1|Brazil|2020-03-20	0.0002024201	South America
South America|hCoV-19/Peru/ARE-INS-072/2020|EPI ISL 523979|B.1.1|Peru|2020-03-18	South America|hCoV-19/Brazil/MG-CV42/2020|EPI ISL 429695|B.1|Brazil|2020-03-20	0.0001694605	South America
South America|hCoV-19/Peru/LIM-INS-158/2020|EPI ISL 536551|B.1.5|Peru|2020-03-18	South America|hCoV-19/Brazil/MG-CV42/2020|EPI ISL 429695|B.1|Brazil|2020-03-20	0.0001011954	South America
South America|hCoV-19/Colombia/RIS-INS-81402/2020|EPI ISL 497736|B.1|Colombia|2020-03-18	South America|hCoV-19/Brazil/MG-CV42/2020|EPI ISL 429695|B.1|Brazil|2020-03-20	0.0001011975	South America
South America|hCoV-19/Peru/LIM-INS-144/2020|EPI ISL 536539|A.2|Peru|2020-03-18	South America|hCoV-19/Brazil/MG-CV42/2020|EPI ISL 429695|B.1|Brazil|2020-03-20	0.0004386224	South America
South America|hCoV-19/Colombia/NSA-INS-80656/2020|EPI ISL 456126|B.1.5|Colombia|2020-03-18	South America|hCoV-19/Brazil/MG-CV42/2020|EPI ISL 429695|B.1|Brazil|2020-03-20	0.0001018204	South America
South America|hCoV-19/Peru/JUN-INS-153/2020|EPI ISL 536546|B.1.5|Peru|2020-03-18	South America|hCoV-19/Brazil/MG-CV42/2020|EPI ISL 429695|B.1|Brazil|2020-03-20	0.0004121158	South America
South America|hCoV-19/Brazil/SC-0243/2020|EPI ISL 470652|B.1.1|Brazil|2020-03-18	South America|hCoV-19/Brazil/MG-CV42/2020|EPI ISL 429695|B.1|Brazil|2020-03-20	0.0001732603	South America
South America|hCoV-19/Brazil/GO-0208/2020|EPI ISL 470575|B.1.22|Brazil|2020-03-18	South America|hCoV-19/Brazil/MG-CV42/2020|EPI ISL 429695|B.1|Brazil|2020-03-20	0.0001399358	South America
South America|hCoV-19/Peru/LIM-INS-157/2020|EPI ISL 536550|B.1.1|Peru|2020-03-19	South America|hCoV-19/Brazil/MG-CV42/2020|EPI ISL 429695|B.1|Brazil|2020-03-20	0.0001686717	South America
South America|hCoV-19/Chile/MA-ISPCH-5/2020|EPI ISL 445283|B.1|Chile|2020-03-19	South America|hCoV-19/Brazil/MG-CV42/2020|EPI ISL 429695|B.1|Brazil|2020-03-20	0.0001011907	South America
South America|hCoV-19/Peru/LIM-INS-155/2020|EPI ISL 536548|B.1.255|Peru|2020-03-19	South America|hCoV-19/Brazil/MG-CV42/2020|EPI ISL 429695|B.1|Brazil|2020-03-20	0.0001011907	South America
South America|hCoV-19/Chile/VS-ISPCH-3/2020|EPI ISL 445286|B.1|Chile|2020-03-19	South America|hCoV-19/Brazil/MG-CV42/2020|EPI ISL 429695|B.1|Brazil|2020-03-20	0.0001349239	South America
South America|hCoV-19/Colombia/VAC-INS-82320/2020|EPI ISL 456151|B.1|Colombia|2020-03-19	South America|hCoV-19/Brazil/MG-CV42/2020|EPI ISL 429695|B.1|Brazil|2020-03-20	0.0001011907	South America
South America|hCoV-19/Peru/JUN-UPCH-0118/2020|EPI ISL 568515|B.1.255|Peru|2020-03-19	South America|hCoV-19/Brazil/MG-CV42/2020|EPI ISL 429695|B.1|Brazil|2020-03-20	0.0001349239	South America
South America|hCoV-19/Brazil/RJ-LVM161-2/2020|EPI ISL 528539|A.2|Brazil|2020-03-19	South America|hCoV-19/Brazil/MG-CV42/2020|EPI ISL 429695|B.1|Brazil|2020-03-20	0.0004386337	South America
South America|hCoV-19/Chile/MA-ISPCH-4/2020|EPI ISL 445282|B.1.5|Chile|2020-03-19	South America|hCoV-19/Brazil/MG-CV42/2020|EPI ISL 429695|B.1|Brazil|2020-03-20	0.0000674558	South America
South America|hCoV-19/Brazil/PB-IEC-161853/2020|EPI ISL 524801|B.1.5|Brazil|2020-03-19	South America|hCoV-19/Brazil/MG-CV42/2020|EPI ISL 429695|B.1|Brazil|2020-03-20	0.0001349239	South America
South America|hCoV-19/Chile/RM-ISPCH-45/2020|EPI ISL 445324|B.1.5|Chile|2020-03-19	South America|hCoV-19/Brazil/MG-CV42/2020|EPI ISL 429695|B.1|Brazil|2020-03-20	0.0000674575	South America
South America|hCoV-19/Brazil/SE-6536/2020|EPI ISL 541376|B.1.1.33|Brazil|2020-03-19	South America|hCoV-19/Brazil/MG-CV42/2020|EPI ISL 429695|B.1|Brazil|2020-03-20	0.0002361448	South America
South America|hCoV-19/Brazil/SE-6533/2020|EPI ISL 541374|B.1.1|Brazil|2020-03-19	South America|hCoV-19/Brazil/MG-CV42/2020|EPI ISL 429695|B.1|Brazil|2020-03-20	0.0002024106	South America
South America|hCoV-19/Chile/RM-ISPCH-36/2020|EPI ISL 445315|B.1.1|Chile|2020-03-19	South America|hCoV-19/Brazil/MG-CV42/2020|EPI ISL 429695|B.1|Brazil|2020-03-20	0.0001686774	South America
South America|hCoV-19/Chile/RM-ISPCH-39/2020|EPI ISL 445318|B|Chile|2020-03-19	South America|hCoV-19/Brazil/MG-CV42/2020|EPI ISL 429695|B.1|Brazil|2020-03-20	0.0003036448	South America
South America|hCoV-19/Peru/LIM-INS-162/2020|EPI ISL 536555|B.1.1|Peru|2020-03-19	South America|hCoV-19/Brazil/MG-CV42/2020|EPI ISL 429695|B.1|Brazil|2020-03-20	0.0001696099	South America
South America|hCoV-19/Chile/VS-CMM-28875/2020|EPI ISL 459864|B.1.1|Chile|2020-03-19	South America|hCoV-19/Brazil/MG-CV42/2020|EPI ISL 429695|B.1|Brazil|2020-03-20	0.0001361940	South America
South America|hCoV-19/Brazil/SP-L7-CD67/2020|EPI ISL 476435|B.1.1.33|Brazil|2020-03-19	South America|hCoV-19/Brazil/MG-CV42/2020|EPI ISL 429695|B.1|Brazil|2020-03-20	0.0002384773	South America
South America|hCoV-19/Peru/JUN-INS-154/2020|EPI ISL 536547|B.1|Peru|2020-03-19	South America|hCoV-19/Brazil/MG-CV42/2020|EPI ISL 429695|B.1|Brazil|2020-03-20	0.0002046738	South America
South America|hCoV-19/Brazil/MG-0215/2020|EPI ISL 470581|B.1|Brazil|2020-03-19	South America|hCoV-19/Brazil/MG-CV42/2020|EPI ISL 429695|B.1|Brazil|2020-03-20	0.0002058223	South America
South America|hCoV-19/Brazil/MG-0216/2020|EPI ISL 470582|B.1.1.33|Brazil|2020-03-19	South America|hCoV-19/Brazil/MG-CV42/2020|EPI ISL 429695|B.1|Brazil|2020-03-20	0.0002744683	South America
South America|hCoV-19/Brazil/SP-L7-CD76/2020|EPI ISL 476443|B.1|Brazil|2020-03-19	South America|hCoV-19/Brazil/MG-CV42/2020|EPI ISL 429695|B.1|Brazil|2020-03-20	0.0001372870	South America
South America|hCoV-19/Uruguay/UY-10/2020|EPI ISL 429257|B.31|Uruguay|2020-03-19	South America|hCoV-19/Brazil/MG-CV42/2020|EPI ISL 429695|B.1|Brazil|2020-03-20	0.0005198092	South America
South America|hCoV-19/Brazil/PI-0239/2020|EPI ISL 470613|B.1.1.33|Brazil|2020-03-19	South America|hCoV-19/Brazil/MG-CV42/2020|EPI ISL 429695|B.1|Brazil|2020-03-20	0.0002079318	South America
South America|hCoV-19/Brazil/SP-L11-CD200/2020|EPI ISL 476201|B.1.1.33|Brazil|2020-03-19	South America|hCoV-19/Brazil/MG-CV42/2020|EPI ISL 429695|B.1|Brazil|2020-03-20	0.0002105212	South America
South America|hCoV-19/Brazil/SP-L9-CD122/2020|EPI ISL 476472|B.1.255|Brazil|2020-03-19	South America|hCoV-19/Brazil/MG-CV42/2020|EPI ISL 429695|B.1|Brazil|2020-03-20	0.0001057372	South America
South America|hCoV-19/Colombia/VAC-INS-82307/2020|EPI ISL 456143|B.1|Colombia|2020-03-19	South America|hCoV-19/Brazil/MG-CV42/2020|EPI ISL 429695|B.1|Brazil|2020-03-20	0.0001053880	South America
South America|hCoV-19/Brazil/RS-L10-CD175/2020|EPI ISL 476188|B.1.1.33|Brazil|2020-03-19	South America|hCoV-19/Brazil/MG-CV42/2020|EPI ISL 429695|B.1|Brazil|2020-03-20	0.0002139817	South America
South America|hCoV-19/Chile/VS-ISPCH-4/2020|EPI ISL 445287|B.1.5|Chile|2020-03-19	South America|hCoV-19/Brazil/MG-CV42/2020|EPI ISL 429695|B.1|Brazil|2020-03-20	0.0000337282	South America
South America|hCoV-19/Aruba/AW-RIVM-10115/2020|EPI ISL 547448|B.1|Aruba|2020-03-20	South America|hCoV-19/Brazil/MG-CV42/2020|EPI ISL 429695|B.1|Brazil|2020-03-20	0.0001349302	South America
South America|hCoV-19/Brazil/PA-IEC-161548/2020|EPI ISL 450874|B.1.1.33|Brazil|2020-03-20	South America|hCoV-19/Brazil/MG-CV42/2020|EPI ISL 429695|B.1|Brazil|2020-03-20	0.0002024053	South America
South America|hCoV-19/Peru/ARE-INS-164/2020|EPI ISL 536557|B.1.5|Peru|2020-03-20	South America|hCoV-19/Brazil/MG-CV42/2020|EPI ISL 429695|B.1|Brazil|2020-03-20	0.0000674780	South America
South America|hCoV-19/Peru/LIM-UPCH-0011/2020|EPI ISL 529068|B.1.1.1|Peru|2020-03-20	South America|hCoV-19/Brazil/MG-CV42/2020|EPI ISL 429695|B.1|Brazil|2020-03-20	0.0004049426	South America
South America|hCoV-19/Colombia/ANT-INS-82457/2020|EPI ISL 456146|B.1.5|Colombia|2020-03-20	South America|hCoV-19/Brazil/MG-CV42/2020|EPI ISL 429695|B.1|Brazil|2020-03-20	0.0000674575	South America
South America|hCoV-19/Peru/ARE-INS-165/2020|EPI ISL 536558|B.1|Peru|2020-03-20	South America|hCoV-19/Brazil/MG-CV42/2020|EPI ISL 429695|B.1|Brazil|2020-03-20	0.0001349239	South America
South America|hCoV-19/Chile/RM-ISPCH-69/2020|EPI ISL 445365|B.1|Chile|2020-03-20	South America|hCoV-19/Brazil/MG-CV42/2020|EPI ISL 429695|B.1|Brazil|2020-03-20	0.0001011907	South America
South America|hCoV-19/Chile/MA-ISPCH-7/2020|EPI ISL 445288|B.1|Chile|2020-03-20	South America|hCoV-19/Brazil/MG-CV42/2020|EPI ISL 429695|B.1|Brazil|2020-03-20	0.0001349274	South America
South America|hCoV-19/Peru/LIM-INS-156/2020|EPI ISL 536549|B.1.5|Peru|2020-03-20	South America|hCoV-19/Brazil/MG-CV42/2020|EPI ISL 429695|B.1|Brazil|2020-03-20	0.0000674575	South America
South America|hCoV-19/Peru/ICA-INS-166/2020|EPI ISL 536559|B.1.1|Peru|2020-03-20	South America|hCoV-19/Brazil/MG-CV42/2020|EPI ISL 429695|B.1|Brazil|2020-03-20	0.0002024201	South America
South America|hCoV-19/Peru/ARE-UPCH-0111/2020|EPI ISL 540988|B.1|Peru|2020-03-20	South America|hCoV-19/Brazil/MG-CV42/2020|EPI ISL 429695|B.1|Brazil|2020-03-20	0.0001349239	South America
South America|hCoV-19/Brazil/RJ-763/2020|EPI ISL 427302|B.1.1.33|Brazil|2020-03-20	South America|hCoV-19/Brazil/MG-CV42/2020|EPI ISL 429695|B.1|Brazil|2020-03-20	0.0002024053	South America
South America|hCoV-19/Brazil/SE-6530/2020|EPI ISL 541373|B.1.1|Brazil|2020-03-20	South America|hCoV-19/Brazil/MG-CV42/2020|EPI ISL 429695|B.1|Brazil|2020-03-20	0.0002024053	South America
South America|hCoV-19/Brazil/SP-01/2020|EPI ISL 412964|B.1.5|Brazil|2020-02-25	South America|hCoV-19/Peru/ARE-UPCH-0110/2020|EPI ISL 540987|B.1.5|Peru|2020-03-20	0.0000336595	South America
South America|hCoV-19/Brazil/SP-02/2020|EPI ISL 413016|B|Brazil|2020-02-28	South America|hCoV-19/Peru/ARE-UPCH-0110/2020|EPI ISL 540987|B.1.5|Peru|2020-03-20	0.0003367022	South America
South America|hCoV-19/Brazil/SP-06/2020|EPI ISL 414015|B.1.5|Brazil|2020-02-29	South America|hCoV-19/Peru/ARE-UPCH-0110/2020|EPI ISL 540987|B.1.5|Peru|2020-03-20	0.0000336595	South America
South America|hCoV-19/Brazil/ES-225/2020|EPI ISL 415128|B.40|Brazil|2020-02-29	South America|hCoV-19/Peru/ARE-UPCH-0110/2020|EPI ISL 540987|B.1.5|Peru|2020-03-20	0.0003704152	South America
South America|hCoV-19/Argentina/PAIS-A0001/2020|EPI ISL 430793|B.1.1|Argentina|2020-03-01	South America|hCoV-19/Peru/ARE-UPCH-0110/2020|EPI ISL 540987|B.1.5|Peru|2020-03-20	0.0002058376	South America
South America|hCoV-19/Brazil/SP-03/2020|EPI ISL 414014|B.1.1|Brazil|2020-03-02	South America|hCoV-19/Peru/ARE-UPCH-0110/2020|EPI ISL 540987|B.1.5|Peru|2020-03-20	0.0001683289	South America
South America|hCoV-19/Brazil/SP-11/2020|EPI ISL 416033|B.3|Brazil|2020-03-03	South America|hCoV-19/Peru/ARE-UPCH-0110/2020|EPI ISL 540987|B.1.5|Peru|2020-03-20	0.0002356660	South America
South America|hCoV-19/Brazil/SP-07/2020|EPI ISL 416028|B.1.1|Brazil|2020-03-03	South America|hCoV-19/Peru/ARE-UPCH-0110/2020|EPI ISL 540987|B.1.5|Peru|2020-03-20	0.0001683289	South America
South America|hCoV-19/Chile/RM-ISPCH-1/2020|EPI ISL 414579|A.2|Chile|2020-03-03	South America|hCoV-19/Peru/ARE-UPCH-0110/2020|EPI ISL 540987|B.1.5|Peru|2020-03-20	0.0004040742	South America
South America|hCoV-19/Brazil/SP-09/2020|EPI ISL 416031|B.1.5|Brazil|2020-03-04	South America|hCoV-19/Peru/ARE-UPCH-0110/2020|EPI ISL 540987|B.1.5|Peru|2020-03-20	0.0000336595	South America
South America|hCoV-19/Brazil/SP-08/2020|EPI ISL 416029|B.1.1|Brazil|2020-03-04	South America|hCoV-19/Peru/ARE-UPCH-0110/2020|EPI ISL 540987|B.1.5|Peru|2020-03-20	0.0001683289	South America
South America|hCoV-19/Brazil/SP-10/2020|EPI ISL 416032|B|Brazil|2020-03-04	South America|hCoV-19/Peru/ARE-UPCH-0110/2020|EPI ISL 540987|B.1.5|Peru|2020-03-20	0.0002693372	South America
South America|hCoV-19/Brazil/SP-04/2020|EPI ISL 414017|B.1.1|Brazil|2020-03-04	South America|hCoV-19/Peru/ARE-UPCH-0110/2020|EPI ISL 540987|B.1.5|Peru|2020-03-20	0.0001683289	South America
South America|hCoV-19/Brazil/SP-12/2020|EPI ISL 416034|B.1.1|Brazil|2020-03-04	South America|hCoV-19/Peru/ARE-UPCH-0110/2020|EPI ISL 540987|B.1.5|Peru|2020-03-20	0.0002020138	South America
South America|hCoV-19/Brazil/RJ-314/2020|EPI ISL 414045|B.1.5|Brazil|2020-03-04	South America|hCoV-19/Peru/ARE-UPCH-0110/2020|EPI ISL 540987|B.1.5|Peru|2020-03-20	0.0000336606	South America
South America|hCoV-19/Brazil/BA-312/2020|EPI ISL 415105|B.1.1|Brazil|2020-03-04	South America|hCoV-19/Peru/ARE-UPCH-0110/2020|EPI ISL 540987|B.1.5|Peru|2020-03-20	0.0002020290	South America
South America|hCoV-19/Brazil/SP-13/2020|EPI ISL 416035|B.1.1|Brazil|2020-03-05	South America|hCoV-19/Peru/ARE-UPCH-0110/2020|EPI ISL 540987|B.1.5|Peru|2020-03-20	0.0001683289	South America
South America|hCoV-19/Chile/LL-ISPCH-1/2020|EPI ISL 445246|B.1.5|Chile|2020-03-05	South America|hCoV-19/Peru/ARE-UPCH-0110/2020|EPI ISL 540987|B.1.5|Peru|2020-03-20	0.0000336595	South America
South America|hCoV-19/Chile/RM-ISPCH-2/2020|EPI ISL 414580|B.1.1|Chile|2020-03-05	South America|hCoV-19/Peru/ARE-UPCH-0110/2020|EPI ISL 540987|B.1.5|Peru|2020-03-20	0.0001683289	South America
South America|hCoV-19/Brazil/RJ-352/2020|EPI ISL 427299|A.2|Brazil|2020-03-05	South America|hCoV-19/Peru/ARE-UPCH-0110/2020|EPI ISL 540987|B.1.5|Peru|2020-03-20	0.0004377681	South America
South America|hCoV-19/Brazil/BA-510/2020|EPI ISL 427293|B.1.1|Brazil|2020-03-06	South America|hCoV-19/Peru/ARE-UPCH-0110/2020|EPI ISL 540987|B.1.5|Peru|2020-03-20	0.0002020086	South America
South America|hCoV-19/Chile/RM-MSHS-op2d1/2020|EPI ISL 415658|A.2|Chile|2020-03-06	South America|hCoV-19/Peru/ARE-UPCH-0110/2020|EPI ISL 540987|B.1.5|Peru|2020-03-20	0.0004040742	South America
South America|hCoV-19/Peru/ARE-INS-026/2020|EPI ISL 491431|B.1|Peru|2020-03-06	South America|hCoV-19/Peru/ARE-UPCH-0110/2020|EPI ISL 540987|B.1.5|Peru|2020-03-20	0.0001016686	South America
South America|hCoV-19/Chile/RM-ISPCH-3/2020|EPI ISL 445245|A.2|Chile|2020-03-06	South America|hCoV-19/Peru/ARE-UPCH-0110/2020|EPI ISL 540987|B.1.5|Peru|2020-03-20	0.0004040742	South America
South America|hCoV-19/Colombia/DC-INS-78390/2020|EPI ISL 418262|B.1.1|Colombia|2020-03-06	South America|hCoV-19/Peru/ARE-UPCH-0110/2020|EPI ISL 540987|B.1.5|Peru|2020-03-20	0.0001733348	South America
South America|hCoV-19/Argentina/C121/2020|EPI ISL 420600|B.1.1|Argentina|2020-03-07	South America|hCoV-19/Peru/ARE-UPCH-0110/2020|EPI ISL 540987|B.1.5|Peru|2020-03-20	0.0001346601	South America
South America|hCoV-19/Chile/RM-MSHS-op3d1/2020|EPI ISL 415660|A.2|Chile|2020-03-07	South America|hCoV-19/Peru/ARE-UPCH-0110/2020|EPI ISL 540987|B.1.5|Peru|2020-03-20	0.0004040606	South America
South America|hCoV-19/Peru/ARE-INS-087/2020|EPI ISL 516626|B.1|Peru|2020-03-07	South America|hCoV-19/Peru/ARE-UPCH-0110/2020|EPI ISL 540987|B.1.5|Peru|2020-03-20	0.0001355675	South America
South America|hCoV-19/Chile/RM-MSHS-op4d1/2020|EPI ISL 415661|A.2|Chile|2020-03-08	South America|hCoV-19/Peru/ARE-UPCH-0110/2020|EPI ISL 540987|B.1.5|Peru|2020-03-20	0.0004040742	South America
South America|hCoV-19/Chile/RM-ISPCH-4/2020|EPI ISL 445247|A.2|Chile|2020-03-08	South America|hCoV-19/Peru/ARE-UPCH-0110/2020|EPI ISL 540987|B.1.5|Peru|2020-03-20	0.0004714848	South America
South America|hCoV-19/Brazil/MG-CV4/2020|EPI ISL 429667|B.1.255|Brazil|2020-03-09	South America|hCoV-19/Peru/ARE-UPCH-0110/2020|EPI ISL 540987|B.1.5|Peru|2020-03-20	0.0001346531	South America
South America|hCoV-19/Chile/RM-ISPCH-6/2020|EPI ISL 445249|B|Chile|2020-03-09	South America|hCoV-19/Peru/ARE-UPCH-0110/2020|EPI ISL 540987|B.1.5|Peru|2020-03-20	0.0002356758	South America
South America|hCoV-19/Chile/RM-ISPCH-9/2020|EPI ISL 445252|B.1.5|Chile|2020-03-09	South America|hCoV-19/Peru/ARE-UPCH-0110/2020|EPI ISL 540987|B.1.5|Peru|2020-03-20	0.0000336602	South America
South America|hCoV-19/Chile/RM-ISPCH-7/2020|EPI ISL 445250|B.1.5|Chile|2020-03-09	South America|hCoV-19/Peru/ARE-UPCH-0110/2020|EPI ISL 540987|B.1.5|Peru|2020-03-20	0.0000000000	South America
South America|hCoV-19/Peru/HUC-INS-008/2020|EPI ISL 489839|B.1.5|Peru|2020-03-09	South America|hCoV-19/Peru/ARE-UPCH-0110/2020|EPI ISL 540987|B.1.5|Peru|2020-03-20	0.0000000000	South America
South America|hCoV-19/Peru/ICA-INS-012/2020|EPI ISL 489989|B.1.5|Peru|2020-03-09	South America|hCoV-19/Peru/ARE-UPCH-0110/2020|EPI ISL 540987|B.1.5|Peru|2020-03-20	0.0000338864	South America
South America|hCoV-19/Chile/RM-ISPCH-5/2020|EPI ISL 445248|B.1.5|Chile|2020-03-09	South America|hCoV-19/Peru/ARE-UPCH-0110/2020|EPI ISL 540987|B.1.5|Peru|2020-03-20	0.0000000000	South America
South America|hCoV-19/Brazil/SP-L12-CD28/2020|EPI ISL 476221|B.1.1.33|Brazil|2020-03-09	South America|hCoV-19/Peru/ARE-UPCH-0110/2020|EPI ISL 540987|B.1.5|Peru|2020-03-20	0.0002039905	South America
South America|hCoV-19/Ecuador/HEE-01/2020|EPI ISL 417482|B|Ecuador|2020-03-09	South America|hCoV-19/Peru/ARE-UPCH-0110/2020|EPI ISL 540987|B.1.5|Peru|2020-03-20	0.0001750486	South America
South America|hCoV-19/Chile/RM-ISPCH-8/2020|EPI ISL 445251|B.1.1|Chile|2020-03-10	South America|hCoV-19/Peru/ARE-UPCH-0110/2020|EPI ISL 540987|B.1.5|Peru|2020-03-20	0.0002356709	South America
South America|hCoV-19/Peru/LIM-010/2020|EPI ISL 415787|B.1.1|Peru|2020-03-10	South America|hCoV-19/Peru/ARE-UPCH-0110/2020|EPI ISL 540987|B.1.5|Peru|2020-03-20	0.0002020044	South America
South America|hCoV-19/Chile/RM-ISPCH-16/2020|EPI ISL 445259|A.2|Chile|2020-03-10	South America|hCoV-19/Peru/ARE-UPCH-0110/2020|EPI ISL 540987|B.1.5|Peru|2020-03-20	0.0004040606	South America
South America|hCoV-19/Chile/RM-ISPCH-10/2020|EPI ISL 445253|B.1.255|Chile|2020-03-10	South America|hCoV-19/Peru/ARE-UPCH-0110/2020|EPI ISL 540987|B.1.5|Peru|2020-03-20	0.0001009876	South America
South America|hCoV-19/Chile/RM-ISPCH-12/2020|EPI ISL 445255|B.1.1.10|Chile|2020-03-10	South America|hCoV-19/Peru/ARE-UPCH-0110/2020|EPI ISL 540987|B.1.5|Peru|2020-03-20	0.0002356770	South America
South America|hCoV-19/Brazil/SC-769/2020|EPI ISL 427306|B.1|Brazil|2020-03-10	South America|hCoV-19/Peru/ARE-UPCH-0110/2020|EPI ISL 540987|B.1.5|Peru|2020-03-20	0.0001009876	South America
South America|hCoV-19/Brazil/SC-766/2020|EPI ISL 427305|B.6|Brazil|2020-03-10	South America|hCoV-19/Peru/ARE-UPCH-0110/2020|EPI ISL 540987|B.1.5|Peru|2020-03-20	0.0003703806	South America
South America|hCoV-19/Peru/LIM-INS-016/2020|EPI ISL 490315|B.1.1|Peru|2020-03-10	South America|hCoV-19/Peru/ARE-UPCH-0110/2020|EPI ISL 540987|B.1.5|Peru|2020-03-20	0.0002033762	South America
South America|hCoV-19/Chile/RM-ISPCH-13/2020|EPI ISL 445256|B.1.1|Chile|2020-03-10	South America|hCoV-19/Peru/ARE-UPCH-0110/2020|EPI ISL 540987|B.1.5|Peru|2020-03-20	0.0002357088	South America
South America|hCoV-19/Chile/RM-ISPCH-18/2020|EPI ISL 445261|B.1.5|Chile|2020-03-11	South America|hCoV-19/Peru/ARE-UPCH-0110/2020|EPI ISL 540987|B.1.5|Peru|2020-03-20	0.0000336602	South America
South America|hCoV-19/Peru/LIM-INS-160/2020|EPI ISL 536553|B.1.5|Peru|2020-03-11	South America|hCoV-19/Peru/ARE-UPCH-0110/2020|EPI ISL 540987|B.1.5|Peru|2020-03-20	0.0002020128	South America
South America|hCoV-19/Chile/BI-ISPCH-3/2020|EPI ISL 445332|B.1.5|Chile|2020-03-11	South America|hCoV-19/Peru/ARE-UPCH-0110/2020|EPI ISL 540987|B.1.5|Peru|2020-03-20	0.0000673218	South America
South America|hCoV-19/Chile/RM-ISPCH-22/2020|EPI ISL 445265|B.1.5|Chile|2020-03-11	South America|hCoV-19/Peru/ARE-UPCH-0110/2020|EPI ISL 540987|B.1.5|Peru|2020-03-20	0.0000000000	South America
South America|hCoV-19/Brazil/RJ-477/2020|EPI ISL 427300|B.1.1|Brazil|2020-03-11	South America|hCoV-19/Peru/ARE-UPCH-0110/2020|EPI ISL 540987|B.1.5|Peru|2020-03-20	0.0001683333	South America
South America|hCoV-19/Chile/RM-ISPCH-19/2020|EPI ISL 445262|B.1.5|Chile|2020-03-11	South America|hCoV-19/Peru/ARE-UPCH-0110/2020|EPI ISL 540987|B.1.5|Peru|2020-03-20	0.0000673236	South America
South America|hCoV-19/Brazil/RJ-477i/2020|EPI ISL 427301|B.1.1|Brazil|2020-03-11	South America|hCoV-19/Peru/ARE-UPCH-0110/2020|EPI ISL 540987|B.1.5|Peru|2020-03-20	0.0001683333	South America
South America|hCoV-19/Peru/LIM-INS-011/2020|EPI ISL 489988|A.2|Peru|2020-03-11	South America|hCoV-19/Peru/ARE-UPCH-0110/2020|EPI ISL 540987|B.1.5|Peru|2020-03-20	0.0004067858	South America
South America|hCoV-19/Peru/LIM-INS-015/2020|EPI ISL 490209|B.1.5|Peru|2020-03-11	South America|hCoV-19/Peru/ARE-UPCH-0110/2020|EPI ISL 540987|B.1.5|Peru|2020-03-20	0.0001694676	South America
South America|hCoV-19/Peru/LIM-INS-006/2020|EPI ISL 489838|B.1.1|Peru|2020-03-11	South America|hCoV-19/Peru/ARE-UPCH-0110/2020|EPI ISL 540987|B.1.5|Peru|2020-03-20	0.0001694640	South America
South America|hCoV-19/Chile/RM-ISPCH-15/2020|EPI ISL 445258|A.2|Chile|2020-03-11	South America|hCoV-19/Peru/ARE-UPCH-0110/2020|EPI ISL 540987|B.1.5|Peru|2020-03-20	0.0004040742	South America
South America|hCoV-19/Chile/RM-ISPCH-17/2020|EPI ISL 445260|A.2|Chile|2020-03-11	South America|hCoV-19/Peru/ARE-UPCH-0110/2020|EPI ISL 540987|B.1.5|Peru|2020-03-20	0.0004714408	South America
South America|hCoV-19/Chile/RM-ISPCH-20/2020|EPI ISL 445263|B.1.5|Chile|2020-03-11	South America|hCoV-19/Peru/ARE-UPCH-0110/2020|EPI ISL 540987|B.1.5|Peru|2020-03-20	0.0000000000	South America
South America|hCoV-19/Brazil/MG-CV12/2020|EPI ISL 429674|B.1|Brazil|2020-03-11	South America|hCoV-19/Peru/ARE-UPCH-0110/2020|EPI ISL 540987|B.1.5|Peru|2020-03-20	0.0002122982	South America
South America|hCoV-19/Chile/BI-ISPCH-2/2020|EPI ISL 445331|B.1.1|Chile|2020-03-12	South America|hCoV-19/Peru/ARE-UPCH-0110/2020|EPI ISL 540987|B.1.5|Peru|2020-03-20	0.0001683331	South America
South America|hCoV-19/Chile/BI-ISPCH-2-2/2020|EPI ISL 445333|B.1.5|Chile|2020-03-12	South America|hCoV-19/Peru/ARE-UPCH-0110/2020|EPI ISL 540987|B.1.5|Peru|2020-03-20	0.0000336586	South America
South America|hCoV-19/Chile/RM-ISPCH-21/2020|EPI ISL 445264|B.1.1.10|Chile|2020-03-12	South America|hCoV-19/Peru/ARE-UPCH-0110/2020|EPI ISL 540987|B.1.5|Peru|2020-03-20	0.0002356770	South America
South America|hCoV-19/Brazil/SE-6535/2020|EPI ISL 541375|B.1.5|Brazil|2020-03-12	South America|hCoV-19/Peru/ARE-UPCH-0110/2020|EPI ISL 540987|B.1.5|Peru|2020-03-20	0.0000336602	South America
South America|hCoV-19/Brazil/SC-770/2020|EPI ISL 541370|B.1.1.33|Brazil|2020-03-12	South America|hCoV-19/Peru/ARE-UPCH-0110/2020|EPI ISL 540987|B.1.5|Peru|2020-03-20	0.0002356849	South America
South America|hCoV-19/Chile/ML-CMM-25343/2020|EPI ISL 459863|A|Chile|2020-03-12	South America|hCoV-19/Peru/ARE-UPCH-0110/2020|EPI ISL 540987|B.1.5|Peru|2020-03-20	0.0002356697	South America
South America|hCoV-19/Colombia/DC-INS-79190/2020|EPI ISL 456120|B.1.5|Colombia|2020-03-12	South America|hCoV-19/Peru/ARE-UPCH-0110/2020|EPI ISL 540987|B.1.5|Peru|2020-03-20	0.0000338924	South America
South America|hCoV-19/Brazil/UN-HIAE-SP03/2020|EPI ISL 486427|B.1.1.33|Brazil|2020-03-13	South America|hCoV-19/Peru/ARE-UPCH-0110/2020|EPI ISL 540987|B.1.5|Peru|2020-03-20	0.0003030189	South America
South America|hCoV-19/Peru/LIM-INS-150/2020|EPI ISL 536545|B|Peru|2020-03-13	South America|hCoV-19/Peru/ARE-UPCH-0110/2020|EPI ISL 540987|B.1.5|Peru|2020-03-20	0.0003030252	South America
South America|hCoV-19/Chile/BI-ISPCH-1/2020|EPI ISL 445271|B.1.1|Chile|2020-03-13	South America|hCoV-19/Peru/ARE-UPCH-0110/2020|EPI ISL 540987|B.1.5|Peru|2020-03-20	0.0001683333	South America
South America|hCoV-19/Aruba/AW-RIVM-10101/2020|EPI ISL 547445|B.40|Aruba|2020-03-13	South America|hCoV-19/Peru/ARE-UPCH-0110/2020|EPI ISL 540987|B.1.5|Peru|2020-03-20	0.0003703902	South America
South America|hCoV-19/Brazil/MG-CV6/2020|EPI ISL 429669|B.1|Brazil|2020-03-13	South America|hCoV-19/Peru/ARE-UPCH-0110/2020|EPI ISL 540987|B.1.5|Peru|2020-03-20	0.0001346531	South America
South America|hCoV-19/Brazil/DF-615i/2020|EPI ISL 427294|B.1.1.33|Brazil|2020-03-13	South America|hCoV-19/Peru/ARE-UPCH-0110/2020|EPI ISL 540987|B.1.5|Peru|2020-03-20	0.0002019991	South America
South America|hCoV-19/Brazil/SC-771/2020|EPI ISL 541371|B.1.5|Brazil|2020-03-13	South America|hCoV-19/Peru/ARE-UPCH-0110/2020|EPI ISL 540987|B.1.5|Peru|2020-03-20	0.0000673380	South America
South America|hCoV-19/Peru/LAM-INS-073/2020|EPI ISL 523994|B.1.1|Peru|2020-03-13	South America|hCoV-19/Peru/ARE-UPCH-0110/2020|EPI ISL 540987|B.1.5|Peru|2020-03-20	0.0002372602	South America
South America|hCoV-19/Peru/CAJ-INS-061/2020|EPI ISL 517770|B.1.1.1|Peru|2020-03-13	South America|hCoV-19/Peru/ARE-UPCH-0110/2020|EPI ISL 540987|B.1.5|Peru|2020-03-20	0.0002711769	South America
South America|hCoV-19/Brazil/DF-0001/2020|EPI ISL 426580|B.1.1|Brazil|2020-03-13	South America|hCoV-19/Peru/ARE-UPCH-0110/2020|EPI ISL 540987|B.1.5|Peru|2020-03-20	0.0001693206	South America
South America|hCoV-19/Brazil/GO-0207/2020|EPI ISL 470574|B.40|Brazil|2020-03-13	South America|hCoV-19/Peru/ARE-UPCH-0110/2020|EPI ISL 540987|B.1.5|Peru|2020-03-20	0.0003423701	South America
South America|hCoV-19/Brazil/MG-CV8/2020|EPI ISL 429671|B.1.1|Brazil|2020-03-13	South America|hCoV-19/Peru/ARE-UPCH-0110/2020|EPI ISL 540987|B.1.5|Peru|2020-03-20	0.0003794966	South America
South America|hCoV-19/Chile/MA-ISPCH-1/2020|EPI ISL 445268|B.1.98|Chile|2020-03-14	South America|hCoV-19/Peru/ARE-UPCH-0110/2020|EPI ISL 540987|B.1.5|Peru|2020-03-20	0.0000673204	South America
South America|hCoV-19/Brazil/RN-IEC-162277/2020|EPI ISL 524798|B.1.1.33|Brazil|2020-03-14	South America|hCoV-19/Peru/ARE-UPCH-0110/2020|EPI ISL 540987|B.1.5|Peru|2020-03-20	0.0002019991	South America
South America|hCoV-19/Peru/LIM-INS-159/2020|EPI ISL 536552|B.1.1|Peru|2020-03-14	South America|hCoV-19/Peru/ARE-UPCH-0110/2020|EPI ISL 540987|B.1.5|Peru|2020-03-20	0.0001346601	South America
South America|hCoV-19/Peru/LIM-INS-147/2020|EPI ISL 536542|B.1.1|Peru|2020-03-14	South America|hCoV-19/Peru/ARE-UPCH-0110/2020|EPI ISL 540987|B.1.5|Peru|2020-03-20	0.0002019992	South America
South America|hCoV-19/Chile/RM-CMM-23741/2020|EPI ISL 468752|B.1.1.33|Chile|2020-03-14	South America|hCoV-19/Peru/ARE-UPCH-0110/2020|EPI ISL 540987|B.1.5|Peru|2020-03-20	0.0002019991	South America
South America|hCoV-19/Chile/AR-ISPCH-1/2020|EPI ISL 445270|B.1.1|Chile|2020-03-14	South America|hCoV-19/Peru/ARE-UPCH-0110/2020|EPI ISL 540987|B.1.5|Peru|2020-03-20	0.0002020138	South America
South America|hCoV-19/Chile/VS-ISPCH-2/2020|EPI ISL 445285|B.1.255|Chile|2020-03-14	South America|hCoV-19/Peru/ARE-UPCH-0110/2020|EPI ISL 540987|B.1.5|Peru|2020-03-20	0.0001009910	South America
South America|hCoV-19/Chile/RM-ISPCH-24/2020|EPI ISL 445303|B|Chile|2020-03-14	South America|hCoV-19/Peru/ARE-UPCH-0110/2020|EPI ISL 540987|B.1.5|Peru|2020-03-20	0.0003030456	South America
South America|hCoV-19/Colombia/ATL-INS-79743/2020|EPI ISL 456145|B.1.5|Colombia|2020-03-14	South America|hCoV-19/Peru/ARE-UPCH-0110/2020|EPI ISL 540987|B.1.5|Peru|2020-03-20	0.0000000000	South America
South America|hCoV-19/Brazil/MG-0211/2020|EPI ISL 470578|B.1.1|Brazil|2020-03-14	South America|hCoV-19/Peru/ARE-UPCH-0110/2020|EPI ISL 540987|B.1.5|Peru|2020-03-20	0.0001729152	South America
South America|hCoV-19/Colombia/VAC-INS-79773/2020|EPI ISL 456134|B.1.5|Colombia|2020-03-14	South America|hCoV-19/Peru/ARE-UPCH-0110/2020|EPI ISL 540987|B.1.5|Peru|2020-03-20	0.0000000000	South America
South America|hCoV-19/Colombia/VAC-INS-79779/2020|EPI ISL 456135|B.1.5|Colombia|2020-03-14	South America|hCoV-19/Peru/ARE-UPCH-0110/2020|EPI ISL 540987|B.1.5|Peru|2020-03-20	0.0000000000	South America
South America|hCoV-19/Brazil/MG-0212/2020|EPI ISL 470579|B.1.5|Brazil|2020-03-14	South America|hCoV-19/Peru/ARE-UPCH-0110/2020|EPI ISL 540987|B.1.5|Peru|2020-03-20	0.0000353725	South America
South America|hCoV-19/Brazil/CE-L10-CD171/2020|EPI ISL 476184|B.1.5|Brazil|2020-03-14	South America|hCoV-19/Peru/ARE-UPCH-0110/2020|EPI ISL 540987|B.1.5|Peru|2020-03-20	0.0001068709	South America
South America|hCoV-19/Colombia/VAC-INS-79929/2020|EPI ISL 456136|B.1|Colombia|2020-03-14	South America|hCoV-19/Peru/ARE-UPCH-0110/2020|EPI ISL 540987|B.1.5|Peru|2020-03-20	0.0000706372	South America
South America|hCoV-19/Chile/BI-CMM-25338/2020|EPI ISL 468760|B.1.1|Chile|2020-03-15	South America|hCoV-19/Peru/ARE-UPCH-0110/2020|EPI ISL 540987|B.1.5|Peru|2020-03-20	0.0001683333	South America
South America|hCoV-19/Chile/LI-ISPCH-3/2020|EPI ISL 445275|B.1.1|Chile|2020-03-15	South America|hCoV-19/Peru/ARE-UPCH-0110/2020|EPI ISL 540987|B.1.5|Peru|2020-03-20	0.0002020138	South America
South America|hCoV-19/Colombia/VAC-INS-79965/2020|EPI ISL 456150|B.1.5|Colombia|2020-03-15	South America|hCoV-19/Peru/ARE-UPCH-0110/2020|EPI ISL 540987|B.1.5|Peru|2020-03-20	0.0000673218	South America
South America|hCoV-19/Chile/RM-CMM-27991/2020|EPI ISL 459857|B.1.5|Chile|2020-03-15	South America|hCoV-19/Peru/ARE-UPCH-0110/2020|EPI ISL 540987|B.1.5|Peru|2020-03-20	0.0000000000	South America
South America|hCoV-19/Chile/LI-ISPCH-2/2020|EPI ISL 445274|B|Chile|2020-03-15	South America|hCoV-19/Peru/ARE-UPCH-0110/2020|EPI ISL 540987|B.1.5|Peru|2020-03-20	0.0002020049	South America
South America|hCoV-19/Chile/LI-ISPCH-4/2020|EPI ISL 445276|B.1.1|Chile|2020-03-15	South America|hCoV-19/Peru/ARE-UPCH-0110/2020|EPI ISL 540987|B.1.5|Peru|2020-03-20	0.0002020206	South America
South America|hCoV-19/Chile/MA-ISPCH-2/2020|EPI ISL 445269|B.1.98|Chile|2020-03-15	South America|hCoV-19/Peru/ARE-UPCH-0110/2020|EPI ISL 540987|B.1.5|Peru|2020-03-20	0.0000673227	South America
South America|hCoV-19/Chile/VS-ISPCH-1/2020|EPI ISL 445272|B.1.5|Chile|2020-03-15	South America|hCoV-19/Peru/ARE-UPCH-0110/2020|EPI ISL 540987|B.1.5|Peru|2020-03-20	0.0000673227	South America
South America|hCoV-19/Colombia/SAN-INS-80123/2020|EPI ISL 456149|B.1.1|Colombia|2020-03-15	South America|hCoV-19/Peru/ARE-UPCH-0110/2020|EPI ISL 540987|B.1.5|Peru|2020-03-20	0.0001684026	South America
South America|hCoV-19/Brazil/RJ-MD63-1b/2020|EPI ISL 528638|B.1.1.33|Brazil|2020-03-16	South America|hCoV-19/Peru/ARE-UPCH-0110/2020|EPI ISL 540987|B.1.5|Peru|2020-03-20	0.0002019991	South America
South America|hCoV-19/Chile/LI-ISPCH-1/2020|EPI ISL 445273|B.1.5|Chile|2020-03-16	South America|hCoV-19/Peru/ARE-UPCH-0110/2020|EPI ISL 540987|B.1.5|Peru|2020-03-20	0.0000673218	South America
South America|hCoV-19/Chile/LI-ISPCH-5/2020|EPI ISL 445277|B.1.1|Chile|2020-03-16	South America|hCoV-19/Peru/ARE-UPCH-0110/2020|EPI ISL 540987|B.1.5|Peru|2020-03-20	0.0002020138	South America
South America|hCoV-19/Chile/RM-ISPCH-26/2020|EPI ISL 445305|B.1|Chile|2020-03-16	South America|hCoV-19/Peru/ARE-UPCH-0110/2020|EPI ISL 540987|B.1.5|Peru|2020-03-20	0.0001009850	South America
South America|hCoV-19/Chile/RM-ISPCH-28/2020|EPI ISL 445307|B.1|Chile|2020-03-16	South America|hCoV-19/Peru/ARE-UPCH-0110/2020|EPI ISL 540987|B.1.5|Peru|2020-03-20	0.0000673218	South America
South America|hCoV-19/Chile/LI-ISPCH-6/2020|EPI ISL 445278|B.1.5|Chile|2020-03-16	South America|hCoV-19/Peru/ARE-UPCH-0110/2020|EPI ISL 540987|B.1.5|Peru|2020-03-20	0.0000336586	South America
South America|hCoV-19/Brazil/RJ-MD63-1a/2020|EPI ISL 528637|B.1.1.33|Brazil|2020-03-16	South America|hCoV-19/Peru/ARE-UPCH-0110/2020|EPI ISL 540987|B.1.5|Peru|2020-03-20	0.0002693637	South America
South America|hCoV-19/Peru/LIM-INS-143/2020|EPI ISL 536538|B.1.1.1|Peru|2020-03-16	South America|hCoV-19/Peru/ARE-UPCH-0110/2020|EPI ISL 540987|B.1.5|Peru|2020-03-20	0.0003367196	South America
South America|hCoV-19/Brazil/MG-CV21/2020|EPI ISL 429681|B.1|Brazil|2020-03-16	South America|hCoV-19/Peru/ARE-UPCH-0110/2020|EPI ISL 540987|B.1.5|Peru|2020-03-20	0.0001346531	South America
South America|hCoV-19/Chile/RM-ISPCH-30/2020|EPI ISL 445309|B.1.5|Chile|2020-03-16	South America|hCoV-19/Peru/ARE-UPCH-0110/2020|EPI ISL 540987|B.1.5|Peru|2020-03-20	0.0000000000	South America
South America|hCoV-19/Brazil/AM-02/2020|EPI ISL 417034|A.2|Brazil|2020-03-16	South America|hCoV-19/Peru/ARE-UPCH-0110/2020|EPI ISL 540987|B.1.5|Peru|2020-03-20	0.0004714249	South America
South America|hCoV-19/Brazil/MG-CV16/2020|EPI ISL 429676|B.1.1|Brazil|2020-03-16	South America|hCoV-19/Peru/ARE-UPCH-0110/2020|EPI ISL 540987|B.1.5|Peru|2020-03-20	0.0002701059	South America
South America|hCoV-19/Peru/LAM-INS-071/2020|EPI ISL 523954|B.1.1.1|Peru|2020-03-16	South America|hCoV-19/Peru/ARE-UPCH-0110/2020|EPI ISL 540987|B.1.5|Peru|2020-03-20	0.0002709014	South America
South America|hCoV-19/Peru/ANC-INS-066/2020|EPI ISL 516987|B.1.1.1|Peru|2020-03-16	South America|hCoV-19/Peru/ARE-UPCH-0110/2020|EPI ISL 540987|B.1.5|Peru|2020-03-20	0.0002711677	South America
South America|hCoV-19/Chile/RM-ISPCH-29/2020|EPI ISL 445308|B.1.5|Chile|2020-03-16	South America|hCoV-19/Peru/ARE-UPCH-0110/2020|EPI ISL 540987|B.1.5|Peru|2020-03-20	0.0000000000	South America
South America|hCoV-19/Brazil/PR-5619/2020|EPI ISL 541342|B.1|Brazil|2020-03-16	South America|hCoV-19/Peru/ARE-UPCH-0110/2020|EPI ISL 540987|B.1.5|Peru|2020-03-20	0.0001346622	South America
South America|hCoV-19/Colombia/RIS-INS-80245/2020|EPI ISL 456155|B.1.5|Colombia|2020-03-16	South America|hCoV-19/Peru/ARE-UPCH-0110/2020|EPI ISL 540987|B.1.5|Peru|2020-03-20	0.0000673354	South America
South America|hCoV-19/Colombia/VAC-INS-79943/2020|EPI ISL 456138|B.1.5|Colombia|2020-03-16	South America|hCoV-19/Peru/ARE-UPCH-0110/2020|EPI ISL 540987|B.1.5|Peru|2020-03-20	0.0000676437	South America
South America|hCoV-19/Colombia/BOL-INS-80191/2020|EPI ISL 456122|B.1|Colombia|2020-03-16	South America|hCoV-19/Peru/ARE-UPCH-0110/2020|EPI ISL 540987|B.1.5|Peru|2020-03-20	0.0000689413	South America
South America|hCoV-19/Peru/LIM-INS-141/2020|EPI ISL 536536|B|Peru|2020-03-16	South America|hCoV-19/Peru/ARE-UPCH-0110/2020|EPI ISL 540987|B.1.5|Peru|2020-03-20	0.0002760458	South America
South America|hCoV-19/Brazil/RJ-L10-CD158/2020|EPI ISL 476180|B.1.1.33|Brazil|2020-03-16	South America|hCoV-19/Peru/ARE-UPCH-0110/2020|EPI ISL 540987|B.1.5|Peru|2020-03-20	0.0002105315	South America
South America|hCoV-19/Brazil/RJ-L10-CD154/2020|EPI ISL 476178|B.1.1.33|Brazil|2020-03-16	South America|hCoV-19/Peru/ARE-UPCH-0110/2020|EPI ISL 540987|B.1.5|Peru|2020-03-20	0.0002831487	South America
South America|hCoV-19/Brazil/RS-L11-CD180/2020|EPI ISL 476192|B.1.1.33|Brazil|2020-03-16	South America|hCoV-19/Peru/ARE-UPCH-0110/2020|EPI ISL 540987|B.1.5|Peru|2020-03-20	0.0002123412	South America
South America|hCoV-19/Brazil/MG-CV19/2020|EPI ISL 429679|B.1.1|Brazil|2020-03-16	South America|hCoV-19/Peru/ARE-UPCH-0110/2020|EPI ISL 540987|B.1.5|Peru|2020-03-20	0.0002854575	South America
South America|hCoV-19/Chile/MA-ISPCH-3/2020|EPI ISL 445280|B.1.98|Chile|2020-03-17	South America|hCoV-19/Peru/ARE-UPCH-0110/2020|EPI ISL 540987|B.1.5|Peru|2020-03-20	0.0000673204	South America
South America|hCoV-19/Brazil/MG-CV31/2020|EPI ISL 429687|B.1|Brazil|2020-03-17	South America|hCoV-19/Peru/ARE-UPCH-0110/2020|EPI ISL 540987|B.1.5|Peru|2020-03-20	0.0001009944	South America
South America|hCoV-19/Chile/RM-CMM-26639/2020|EPI ISL 459858|A.2|Chile|2020-03-17	South America|hCoV-19/Peru/ARE-UPCH-0110/2020|EPI ISL 540987|B.1.5|Peru|2020-03-20	0.0004714371	South America
South America|hCoV-19/Chile/RM-ISPCH-35/2020|EPI ISL 445314|B.1|Chile|2020-03-17	South America|hCoV-19/Peru/ARE-UPCH-0110/2020|EPI ISL 540987|B.1.5|Peru|2020-03-20	0.0000336602	South America
South America|hCoV-19/Peru/LIM-INS-138/2020|EPI ISL 536533|B.1.1|Peru|2020-03-17	South America|hCoV-19/Peru/ARE-UPCH-0110/2020|EPI ISL 540987|B.1.5|Peru|2020-03-20	0.0001683289	South America
South America|hCoV-19/Brazil/MG-CV32/2020|EPI ISL 429688|B.1.1|Brazil|2020-03-17	South America|hCoV-19/Peru/ARE-UPCH-0110/2020|EPI ISL 540987|B.1.5|Peru|2020-03-20	0.0002356929	South America
South America|hCoV-19/Peru/LIM-INS-139/2020|EPI ISL 536534|B.1.1|Peru|2020-03-17	South America|hCoV-19/Peru/ARE-UPCH-0110/2020|EPI ISL 540987|B.1.5|Peru|2020-03-20	0.0001683333	South America
South America|hCoV-19/Chile/RM-ISPCH-38/2020|EPI ISL 445317|B.1.1|Chile|2020-03-17	South America|hCoV-19/Peru/ARE-UPCH-0110/2020|EPI ISL 540987|B.1.5|Peru|2020-03-20	0.0001346601	South America
South America|hCoV-19/Brazil/AP-IEC-161167/2020|EPI ISL 450873|B.1.1.33|Brazil|2020-03-17	South America|hCoV-19/Peru/ARE-UPCH-0110/2020|EPI ISL 540987|B.1.5|Peru|2020-03-20	0.0002019991	South America
South America|hCoV-19/Chile/RM-ISPCH-41/2020|EPI ISL 445320|B.1.5|Chile|2020-03-17	South America|hCoV-19/Peru/ARE-UPCH-0110/2020|EPI ISL 540987|B.1.5|Peru|2020-03-20	0.0000000000	South America
South America|hCoV-19/Aruba/AW-RIVM-10113/2020|EPI ISL 547446|B.1|Aruba|2020-03-17	South America|hCoV-19/Peru/ARE-UPCH-0110/2020|EPI ISL 540987|B.1.5|Peru|2020-03-20	0.0001346531	South America
South America|hCoV-19/Brazil/PR-5618/2020|EPI ISL 541341|B.1|Brazil|2020-03-17	South America|hCoV-19/Peru/ARE-UPCH-0110/2020|EPI ISL 540987|B.1.5|Peru|2020-03-20	0.0001346640	South America
South America|hCoV-19/Brazil/PR-5617/2020|EPI ISL 541340|B.1|Brazil|2020-03-17	South America|hCoV-19/Peru/ARE-UPCH-0110/2020|EPI ISL 540987|B.1.5|Peru|2020-03-20	0.0001683346	South America
South America|hCoV-19/Peru/JUN-INS-074/2020|EPI ISL 524471|B.1.255|Peru|2020-03-17	South America|hCoV-19/Peru/ARE-UPCH-0110/2020|EPI ISL 540987|B.1.5|Peru|2020-03-20	0.0001355611	South America
South America|hCoV-19/Chile/RM-ISPCH-32/2020|EPI ISL 445311|B.1.5|Chile|2020-03-17	South America|hCoV-19/Peru/ARE-UPCH-0110/2020|EPI ISL 540987|B.1.5|Peru|2020-03-20	0.0000673227	South America
South America|hCoV-19/Chile/RM-CMM-25669/2020|EPI ISL 459862|B.1.5|Chile|2020-03-17	South America|hCoV-19/Peru/ARE-UPCH-0110/2020|EPI ISL 540987|B.1.5|Peru|2020-03-20	0.0000000000	South America
South America|hCoV-19/Chile/RM-ISPCH-42/2020|EPI ISL 445321|B.1.1|Chile|2020-03-17	South America|hCoV-19/Peru/ARE-UPCH-0110/2020|EPI ISL 540987|B.1.5|Peru|2020-03-20	0.0001346647	South America
South America|hCoV-19/Chile/RM-ISPCH-34/2020|EPI ISL 445313|B.1.5|Chile|2020-03-17	South America|hCoV-19/Peru/ARE-UPCH-0110/2020|EPI ISL 540987|B.1.5|Peru|2020-03-20	0.0000336597	South America
South America|hCoV-19/Chile/BI-ISPCH-1-2/2020|EPI ISL 445281|B.1.1|Chile|2020-03-17	South America|hCoV-19/Peru/ARE-UPCH-0110/2020|EPI ISL 540987|B.1.5|Peru|2020-03-20	0.0001683389	South America
South America|hCoV-19/Chile/RM-ISPCH-33/2020|EPI ISL 445312|B.1.5|Chile|2020-03-17	South America|hCoV-19/Peru/ARE-UPCH-0110/2020|EPI ISL 540987|B.1.5|Peru|2020-03-20	0.0000000000	South America
South America|hCoV-19/Peru/LIM-INS-148/2020|EPI ISL 536543|B.1.8|Peru|2020-03-17	South America|hCoV-19/Peru/ARE-UPCH-0110/2020|EPI ISL 540987|B.1.5|Peru|2020-03-20	0.0000673857	South America
South America|hCoV-19/Peru/LIM-INS-136/2020|EPI ISL 536531|B.1|Peru|2020-03-17	South America|hCoV-19/Peru/ARE-UPCH-0110/2020|EPI ISL 540987|B.1.5|Peru|2020-03-20	0.0001688987	South America
South America|hCoV-19/Uruguay/UY-NYUMC850/2020|EPI ISL 457946|A.2|Uruguay|2020-03-17	South America|hCoV-19/Peru/ARE-UPCH-0110/2020|EPI ISL 540987|B.1.5|Peru|2020-03-20	0.0004763085	South America
South America|hCoV-19/Peru/LIM-INS-149/2020|EPI ISL 536544|B.1.5|Peru|2020-03-17	South America|hCoV-19/Peru/ARE-UPCH-0110/2020|EPI ISL 540987|B.1.5|Peru|2020-03-20	0.0000677477	South America
South America|hCoV-19/Brazil/MG-CV26/2020|EPI ISL 429684|B.1.1|Brazil|2020-03-17	South America|hCoV-19/Peru/ARE-UPCH-0110/2020|EPI ISL 540987|B.1.5|Peru|2020-03-20	0.0003072823	South America
South America|hCoV-19/Colombia/VAC-INS-81251/2020|EPI ISL 456139|B.1.1|Colombia|2020-03-17	South America|hCoV-19/Peru/ARE-UPCH-0110/2020|EPI ISL 540987|B.1.5|Peru|2020-03-20	0.0001369182	South America
South America|hCoV-19/Colombia/ANT-INS-80370/2020|EPI ISL 456118|B.1.5|Colombia|2020-03-17	South America|hCoV-19/Peru/ARE-UPCH-0110/2020|EPI ISL 540987|B.1.5|Peru|2020-03-20	0.0000000000	South America
South America|hCoV-19/Brazil/MG-CV33/2020|EPI ISL 429689|B.1.1|Brazil|2020-03-17	South America|hCoV-19/Peru/ARE-UPCH-0110/2020|EPI ISL 540987|B.1.5|Peru|2020-03-20	0.0002440247	South America
South America|hCoV-19/Brazil/SP-L11-CD185-2/2020|EPI ISL 476196|B.1|Brazil|2020-03-17	South America|hCoV-19/Peru/ARE-UPCH-0110/2020|EPI ISL 540987|B.1.5|Peru|2020-03-20	0.0001069826	South America
South America|hCoV-19/Brazil/MG-0214/2020|EPI ISL 470580|B.1.1.33|Brazil|2020-03-17	South America|hCoV-19/Peru/ARE-UPCH-0110/2020|EPI ISL 540987|B.1.5|Peru|2020-03-20	0.0002813605	South America
South America|hCoV-19/Colombia/CAU-INS-80705/2020|EPI ISL 456124|B.1|Colombia|2020-03-17	South America|hCoV-19/Peru/ARE-UPCH-0110/2020|EPI ISL 540987|B.1.5|Peru|2020-03-20	0.0001414217	South America
South America|hCoV-19/Aruba/AW-RIVM-10114/2020|EPI ISL 547447|B.1|Aruba|2020-03-18	South America|hCoV-19/Peru/ARE-UPCH-0110/2020|EPI ISL 540987|B.1.5|Peru|2020-03-20	0.0001009876	South America
South America|hCoV-19/Chile/RM-ISPCH-65/2020|EPI ISL 445361|B.1.1|Chile|2020-03-18	South America|hCoV-19/Peru/ARE-UPCH-0110/2020|EPI ISL 540987|B.1.5|Peru|2020-03-20	0.0001683289	South America
South America|hCoV-19/Peru/LIM-INS-145/2020|EPI ISL 536540|A.2|Peru|2020-03-18	South America|hCoV-19/Peru/ARE-UPCH-0110/2020|EPI ISL 540987|B.1.5|Peru|2020-03-20	0.0004377420	South America
South America|hCoV-19/Peru/LIM-INS-130/2020|EPI ISL 536527|B.1.1.1|Peru|2020-03-18	South America|hCoV-19/Peru/ARE-UPCH-0110/2020|EPI ISL 540987|B.1.5|Peru|2020-03-20	0.0002693512	South America
South America|hCoV-19/Brazil/SP02cc/2020|EPI ISL 450506|B|Brazil|2020-03-18	South America|hCoV-19/Peru/ARE-UPCH-0110/2020|EPI ISL 540987|B.1.5|Peru|2020-03-20	0.0003703979	South America
South America|hCoV-19/Argentina/C1374/2020|EPI ISL 420599|B.1.255|Argentina|2020-03-18	South America|hCoV-19/Peru/ARE-UPCH-0110/2020|EPI ISL 540987|B.1.5|Peru|2020-03-20	0.0001683202	South America
South America|hCoV-19/Brazil/AC-IEC-162535/2020|EPI ISL 458139|B.1.1.33|Brazil|2020-03-18	South America|hCoV-19/Peru/ARE-UPCH-0110/2020|EPI ISL 540987|B.1.5|Peru|2020-03-20	0.0002693567	South America
South America|hCoV-19/Brazil/SP-624/2020|EPI ISL 515527|B.1.1.33|Brazil|2020-03-18	South America|hCoV-19/Peru/ARE-UPCH-0110/2020|EPI ISL 540987|B.1.5|Peru|2020-03-20	0.0002019991	South America
South America|hCoV-19/Peru/LIM-INS-161/2020|EPI ISL 536554|B.1.1|Peru|2020-03-18	South America|hCoV-19/Peru/ARE-UPCH-0110/2020|EPI ISL 540987|B.1.5|Peru|2020-03-20	0.0002020138	South America
South America|hCoV-19/Peru/ARE-INS-072/2020|EPI ISL 523979|B.1.1|Peru|2020-03-18	South America|hCoV-19/Peru/ARE-UPCH-0110/2020|EPI ISL 540987|B.1.5|Peru|2020-03-20	0.0001694684	South America
South America|hCoV-19/Peru/LIM-INS-158/2020|EPI ISL 536551|B.1.5|Peru|2020-03-18	South America|hCoV-19/Peru/ARE-UPCH-0110/2020|EPI ISL 540987|B.1.5|Peru|2020-03-20	0.0000336609	South America
South America|hCoV-19/Colombia/RIS-INS-81402/2020|EPI ISL 497736|B.1|Colombia|2020-03-18	South America|hCoV-19/Peru/ARE-UPCH-0110/2020|EPI ISL 540987|B.1.5|Peru|2020-03-20	0.0001009944	South America
South America|hCoV-19/Peru/LIM-INS-144/2020|EPI ISL 536539|A.2|Peru|2020-03-18	South America|hCoV-19/Peru/ARE-UPCH-0110/2020|EPI ISL 540987|B.1.5|Peru|2020-03-20	0.0004381550	South America
South America|hCoV-19/Colombia/NSA-INS-80656/2020|EPI ISL 456126|B.1.5|Colombia|2020-03-18	South America|hCoV-19/Peru/ARE-UPCH-0110/2020|EPI ISL 540987|B.1.5|Peru|2020-03-20	0.0000338683	South America
South America|hCoV-19/Peru/JUN-INS-153/2020|EPI ISL 536546|B.1.5|Peru|2020-03-18	South America|hCoV-19/Peru/ARE-UPCH-0110/2020|EPI ISL 540987|B.1.5|Peru|2020-03-20	0.0004116831	South America
South America|hCoV-19/Brazil/SC-0243/2020|EPI ISL 470652|B.1.1|Brazil|2020-03-18	South America|hCoV-19/Peru/ARE-UPCH-0110/2020|EPI ISL 540987|B.1.5|Peru|2020-03-20	0.0001729032	South America
South America|hCoV-19/Brazil/GO-0208/2020|EPI ISL 470575|B.1.22|Brazil|2020-03-18	South America|hCoV-19/Peru/ARE-UPCH-0110/2020|EPI ISL 540987|B.1.5|Peru|2020-03-20	0.0001396446	South America
South America|hCoV-19/Peru/LIM-INS-157/2020|EPI ISL 536550|B.1.1|Peru|2020-03-19	South America|hCoV-19/Peru/ARE-UPCH-0110/2020|EPI ISL 540987|B.1.5|Peru|2020-03-20	0.0001683332	South America
South America|hCoV-19/Chile/MA-ISPCH-5/2020|EPI ISL 445283|B.1|Chile|2020-03-19	South America|hCoV-19/Peru/ARE-UPCH-0110/2020|EPI ISL 540987|B.1.5|Peru|2020-03-20	0.0001009876	South America
South America|hCoV-19/Peru/LIM-INS-155/2020|EPI ISL 536548|B.1.255|Peru|2020-03-19	South America|hCoV-19/Peru/ARE-UPCH-0110/2020|EPI ISL 540987|B.1.5|Peru|2020-03-20	0.0001009876	South America
South America|hCoV-19/Chile/VS-ISPCH-3/2020|EPI ISL 445286|B.1|Chile|2020-03-19	South America|hCoV-19/Peru/ARE-UPCH-0110/2020|EPI ISL 540987|B.1.5|Peru|2020-03-20	0.0001346531	South America
South America|hCoV-19/Colombia/VAC-INS-82320/2020|EPI ISL 456151|B.1|Colombia|2020-03-19	South America|hCoV-19/Peru/ARE-UPCH-0110/2020|EPI ISL 540987|B.1.5|Peru|2020-03-20	0.0001009876	South America
South America|hCoV-19/Peru/JUN-UPCH-0118/2020|EPI ISL 568515|B.1.255|Peru|2020-03-19	South America|hCoV-19/Peru/ARE-UPCH-0110/2020|EPI ISL 540987|B.1.5|Peru|2020-03-20	0.0001346531	South America
South America|hCoV-19/Brazil/RJ-LVM161-2/2020|EPI ISL 528539|A.2|Brazil|2020-03-19	South America|hCoV-19/Peru/ARE-UPCH-0110/2020|EPI ISL 540987|B.1.5|Peru|2020-03-20	0.0004377533	South America
South America|hCoV-19/Chile/MA-ISPCH-4/2020|EPI ISL 445282|B.1.5|Chile|2020-03-19	South America|hCoV-19/Peru/ARE-UPCH-0110/2020|EPI ISL 540987|B.1.5|Peru|2020-03-20	0.0000673204	South America
South America|hCoV-19/Brazil/PB-IEC-161853/2020|EPI ISL 524801|B.1.5|Brazil|2020-03-19	South America|hCoV-19/Peru/ARE-UPCH-0110/2020|EPI ISL 540987|B.1.5|Peru|2020-03-20	0.0001346531	South America
South America|hCoV-19/Chile/RM-ISPCH-45/2020|EPI ISL 445324|B.1.5|Chile|2020-03-19	South America|hCoV-19/Peru/ARE-UPCH-0110/2020|EPI ISL 540987|B.1.5|Peru|2020-03-20	0.0000000000	South America
South America|hCoV-19/Brazil/SE-6536/2020|EPI ISL 541376|B.1.1.33|Brazil|2020-03-19	South America|hCoV-19/Peru/ARE-UPCH-0110/2020|EPI ISL 540987|B.1.5|Peru|2020-03-20	0.0002356709	South America
South America|hCoV-19/Brazil/SE-6533/2020|EPI ISL 541374|B.1.1|Brazil|2020-03-19	South America|hCoV-19/Peru/ARE-UPCH-0110/2020|EPI ISL 540987|B.1.5|Peru|2020-03-20	0.0002020044	South America
South America|hCoV-19/Chile/RM-ISPCH-36/2020|EPI ISL 445315|B.1.1|Chile|2020-03-19	South America|hCoV-19/Peru/ARE-UPCH-0110/2020|EPI ISL 540987|B.1.5|Peru|2020-03-20	0.0001683389	South America
South America|hCoV-19/Chile/RM-ISPCH-39/2020|EPI ISL 445318|B|Chile|2020-03-19	South America|hCoV-19/Peru/ARE-UPCH-0110/2020|EPI ISL 540987|B.1.5|Peru|2020-03-20	0.0003030354	South America
South America|hCoV-19/Peru/LIM-INS-162/2020|EPI ISL 536555|B.1.1|Peru|2020-03-19	South America|hCoV-19/Peru/ARE-UPCH-0110/2020|EPI ISL 540987|B.1.5|Peru|2020-03-20	0.0002031257	South America
South America|hCoV-19/Chile/VS-CMM-28875/2020|EPI ISL 459864|B.1.1|Chile|2020-03-19	South America|hCoV-19/Peru/ARE-UPCH-0110/2020|EPI ISL 540987|B.1.5|Peru|2020-03-20	0.0001359182	South America
South America|hCoV-19/Brazil/SP-L7-CD67/2020|EPI ISL 476435|B.1.1.33|Brazil|2020-03-19	South America|hCoV-19/Peru/ARE-UPCH-0110/2020|EPI ISL 540987|B.1.5|Peru|2020-03-20	0.0002379940	South America
South America|hCoV-19/Peru/JUN-INS-154/2020|EPI ISL 536547|B.1|Peru|2020-03-19	South America|hCoV-19/Peru/ARE-UPCH-0110/2020|EPI ISL 540987|B.1.5|Peru|2020-03-20	0.0002044533	South America
South America|hCoV-19/Brazil/MG-0215/2020|EPI ISL 470581|B.1|Brazil|2020-03-19	South America|hCoV-19/Peru/ARE-UPCH-0110/2020|EPI ISL 540987|B.1.5|Peru|2020-03-20	0.0002054023	South America
South America|hCoV-19/Brazil/MG-0216/2020|EPI ISL 470582|B.1.1.33|Brazil|2020-03-19	South America|hCoV-19/Peru/ARE-UPCH-0110/2020|EPI ISL 540987|B.1.5|Peru|2020-03-20	0.0002739082	South America
South America|hCoV-19/Brazil/SP-L7-CD76/2020|EPI ISL 476443|B.1|Brazil|2020-03-19	South America|hCoV-19/Peru/ARE-UPCH-0110/2020|EPI ISL 540987|B.1.5|Peru|2020-03-20	0.0001370114	South America
South America|hCoV-19/Uruguay/UY-10/2020|EPI ISL 429257|B.31|Uruguay|2020-03-19	South America|hCoV-19/Peru/ARE-UPCH-0110/2020|EPI ISL 540987|B.1.5|Peru|2020-03-20	0.0005187377	South America
South America|hCoV-19/Brazil/PI-0239/2020|EPI ISL 470613|B.1.1.33|Brazil|2020-03-19	South America|hCoV-19/Peru/ARE-UPCH-0110/2020|EPI ISL 540987|B.1.5|Peru|2020-03-20	0.0002075032	South America
South America|hCoV-19/Brazil/SP-L11-CD200/2020|EPI ISL 476201|B.1.1.33|Brazil|2020-03-19	South America|hCoV-19/Peru/ARE-UPCH-0110/2020|EPI ISL 540987|B.1.5|Peru|2020-03-20	0.0002105314	South America
South America|hCoV-19/Brazil/SP-L9-CD122/2020|EPI ISL 476472|B.1.255|Brazil|2020-03-19	South America|hCoV-19/Peru/ARE-UPCH-0110/2020|EPI ISL 540987|B.1.5|Peru|2020-03-20	0.0001055823	South America
South America|hCoV-19/Colombia/VAC-INS-82307/2020|EPI ISL 456143|B.1|Colombia|2020-03-19	South America|hCoV-19/Peru/ARE-UPCH-0110/2020|EPI ISL 540987|B.1.5|Peru|2020-03-20	0.0001053006	South America
South America|hCoV-19/Brazil/RS-L10-CD175/2020|EPI ISL 476188|B.1.1.33|Brazil|2020-03-19	South America|hCoV-19/Peru/ARE-UPCH-0110/2020|EPI ISL 540987|B.1.5|Peru|2020-03-20	0.0002139922	South America
South America|hCoV-19/Chile/VS-ISPCH-4/2020|EPI ISL 445287|B.1.5|Chile|2020-03-19	South America|hCoV-19/Peru/ARE-UPCH-0110/2020|EPI ISL 540987|B.1.5|Peru|2020-03-20	0.0000336605	South America
South America|hCoV-19/Aruba/AW-RIVM-10115/2020|EPI ISL 547448|B.1|Aruba|2020-03-20	South America|hCoV-19/Peru/ARE-UPCH-0110/2020|EPI ISL 540987|B.1.5|Peru|2020-03-20	0.0001346594	South America
South America|hCoV-19/Brazil/PA-IEC-161548/2020|EPI ISL 450874|B.1.1.33|Brazil|2020-03-20	South America|hCoV-19/Peru/ARE-UPCH-0110/2020|EPI ISL 540987|B.1.5|Peru|2020-03-20	0.0002019991	South America
South America|hCoV-19/Peru/ARE-INS-164/2020|EPI ISL 536557|B.1.5|Peru|2020-03-20	South America|hCoV-19/Peru/ARE-UPCH-0110/2020|EPI ISL 540987|B.1.5|Peru|2020-03-20	0.0000000000	South America
South America|hCoV-19/Peru/LIM-UPCH-0011/2020|EPI ISL 529068|B.1.1.1|Peru|2020-03-20	South America|hCoV-19/Peru/ARE-UPCH-0110/2020|EPI ISL 540987|B.1.5|Peru|2020-03-20	0.0004041298	South America
South America|hCoV-19/Colombia/ANT-INS-82457/2020|EPI ISL 456146|B.1.5|Colombia|2020-03-20	South America|hCoV-19/Peru/ARE-UPCH-0110/2020|EPI ISL 540987|B.1.5|Peru|2020-03-20	0.0000000000	South America
South America|hCoV-19/Peru/ARE-INS-165/2020|EPI ISL 536558|B.1|Peru|2020-03-20	South America|hCoV-19/Peru/ARE-UPCH-0110/2020|EPI ISL 540987|B.1.5|Peru|2020-03-20	0.0001346531	South America
South America|hCoV-19/Chile/RM-ISPCH-69/2020|EPI ISL 445365|B.1|Chile|2020-03-20	South America|hCoV-19/Peru/ARE-UPCH-0110/2020|EPI ISL 540987|B.1.5|Peru|2020-03-20	0.0001009876	South America
South America|hCoV-19/Chile/MA-ISPCH-7/2020|EPI ISL 445288|B.1|Chile|2020-03-20	South America|hCoV-19/Peru/ARE-UPCH-0110/2020|EPI ISL 540987|B.1.5|Peru|2020-03-20	0.0001346566	South America
South America|hCoV-19/Peru/LIM-INS-156/2020|EPI ISL 536549|B.1.5|Peru|2020-03-20	South America|hCoV-19/Peru/ARE-UPCH-0110/2020|EPI ISL 540987|B.1.5|Peru|2020-03-20	0.0000000000	South America
South America|hCoV-19/Peru/ICA-INS-166/2020|EPI ISL 536559|B.1.1|Peru|2020-03-20	South America|hCoV-19/Peru/ARE-UPCH-0110/2020|EPI ISL 540987|B.1.5|Peru|2020-03-20	0.0002020138	South America
South America|hCoV-19/Peru/ARE-UPCH-0111/2020|EPI ISL 540988|B.1|Peru|2020-03-20	South America|hCoV-19/Peru/ARE-UPCH-0110/2020|EPI ISL 540987|B.1.5|Peru|2020-03-20	0.0001346531	South America
South America|hCoV-19/Brazil/RJ-763/2020|EPI ISL 427302|B.1.1.33|Brazil|2020-03-20	South America|hCoV-19/Peru/ARE-UPCH-0110/2020|EPI ISL 540987|B.1.5|Peru|2020-03-20	0.0002019991	South America
South America|hCoV-19/Brazil/SE-6530/2020|EPI ISL 541373|B.1.1|Brazil|2020-03-20	South America|hCoV-19/Peru/ARE-UPCH-0110/2020|EPI ISL 540987|B.1.5|Peru|2020-03-20	0.0002019992	South America
South America|hCoV-19/Brazil/MG-CV42/2020|EPI ISL 429695|B.1|Brazil|2020-03-20	South America|hCoV-19/Peru/ARE-UPCH-0110/2020|EPI ISL 540987|B.1.5|Peru|2020-03-20	0.0000674780	South America
South America|hCoV-19/Brazil/SP-01/2020|EPI ISL 412964|B.1.5|Brazil|2020-02-25	South America|hCoV-19/Colombia/MAG-INS-81035/2020|EPI ISL 456125|B.1.255|Colombia|2020-03-20	0.0001019907	South America
South America|hCoV-19/Brazil/SP-02/2020|EPI ISL 413016|B|Brazil|2020-02-28	South America|hCoV-19/Colombia/MAG-INS-81035/2020|EPI ISL 456125|B.1.255|Colombia|2020-03-20	0.0004080944	South America
South America|hCoV-19/Brazil/SP-06/2020|EPI ISL 414015|B.1.5|Brazil|2020-02-29	South America|hCoV-19/Colombia/MAG-INS-81035/2020|EPI ISL 456125|B.1.255|Colombia|2020-03-20	0.0001019907	South America
South America|hCoV-19/Brazil/ES-225/2020|EPI ISL 415128|B.40|Brazil|2020-02-29	South America|hCoV-19/Colombia/MAG-INS-81035/2020|EPI ISL 456125|B.1.255|Colombia|2020-03-20	0.0004421538	South America
South America|hCoV-19/Argentina/PAIS-A0001/2020|EPI ISL 430793|B.1.1|Argentina|2020-03-01	South America|hCoV-19/Colombia/MAG-INS-81035/2020|EPI ISL 456125|B.1.255|Colombia|2020-03-20	0.0002772549	South America
South America|hCoV-19/Brazil/SP-03/2020|EPI ISL 414014|B.1.1|Brazil|2020-03-02	South America|hCoV-19/Colombia/MAG-INS-81035/2020|EPI ISL 456125|B.1.255|Colombia|2020-03-20	0.0002380234	South America
South America|hCoV-19/Brazil/SP-11/2020|EPI ISL 416033|B.3|Brazil|2020-03-03	South America|hCoV-19/Colombia/MAG-INS-81035/2020|EPI ISL 456125|B.1.255|Colombia|2020-03-20	0.0003060374	South America
South America|hCoV-19/Brazil/SP-07/2020|EPI ISL 416028|B.1.1|Brazil|2020-03-03	South America|hCoV-19/Colombia/MAG-INS-81035/2020|EPI ISL 456125|B.1.255|Colombia|2020-03-20	0.0002380234	South America
South America|hCoV-19/Chile/RM-ISPCH-1/2020|EPI ISL 414579|A.2|Chile|2020-03-03	South America|hCoV-19/Colombia/MAG-INS-81035/2020|EPI ISL 456125|B.1.255|Colombia|2020-03-20	0.0004761477	South America
South America|hCoV-19/Brazil/SP-09/2020|EPI ISL 416031|B.1.5|Brazil|2020-03-04	South America|hCoV-19/Colombia/MAG-INS-81035/2020|EPI ISL 456125|B.1.255|Colombia|2020-03-20	0.0001019907	South America
South America|hCoV-19/Brazil/SP-08/2020|EPI ISL 416029|B.1.1|Brazil|2020-03-04	South America|hCoV-19/Colombia/MAG-INS-81035/2020|EPI ISL 456125|B.1.255|Colombia|2020-03-20	0.0002380234	South America
South America|hCoV-19/Brazil/SP-10/2020|EPI ISL 416032|B|Brazil|2020-03-04	South America|hCoV-19/Colombia/MAG-INS-81035/2020|EPI ISL 456125|B.1.255|Colombia|2020-03-20	0.0003400474	South America
South America|hCoV-19/Brazil/SP-04/2020|EPI ISL 414017|B.1.1|Brazil|2020-03-04	South America|hCoV-19/Colombia/MAG-INS-81035/2020|EPI ISL 456125|B.1.255|Colombia|2020-03-20	0.0002380234	South America
South America|hCoV-19/Brazil/SP-12/2020|EPI ISL 416034|B.1.1|Brazil|2020-03-04	South America|hCoV-19/Colombia/MAG-INS-81035/2020|EPI ISL 456125|B.1.255|Colombia|2020-03-20	0.0002720528	South America
South America|hCoV-19/Brazil/RJ-314/2020|EPI ISL 414045|B.1.5|Brazil|2020-03-04	South America|hCoV-19/Colombia/MAG-INS-81035/2020|EPI ISL 456125|B.1.255|Colombia|2020-03-20	0.0001019942	South America
South America|hCoV-19/Brazil/BA-312/2020|EPI ISL 415105|B.1.1|Brazil|2020-03-04	South America|hCoV-19/Colombia/MAG-INS-81035/2020|EPI ISL 456125|B.1.255|Colombia|2020-03-20	0.0002720734	South America
South America|hCoV-19/Brazil/SP-13/2020|EPI ISL 416035|B.1.1|Brazil|2020-03-05	South America|hCoV-19/Colombia/MAG-INS-81035/2020|EPI ISL 456125|B.1.255|Colombia|2020-03-20	0.0002380234	South America
South America|hCoV-19/Chile/LL-ISPCH-1/2020|EPI ISL 445246|B.1.5|Chile|2020-03-05	South America|hCoV-19/Colombia/MAG-INS-81035/2020|EPI ISL 456125|B.1.255|Colombia|2020-03-20	0.0001019907	South America
South America|hCoV-19/Chile/RM-ISPCH-2/2020|EPI ISL 414580|B.1.1|Chile|2020-03-05	South America|hCoV-19/Colombia/MAG-INS-81035/2020|EPI ISL 456125|B.1.255|Colombia|2020-03-20	0.0002380234	South America
South America|hCoV-19/Brazil/RJ-352/2020|EPI ISL 427299|A.2|Brazil|2020-03-05	South America|hCoV-19/Colombia/MAG-INS-81035/2020|EPI ISL 456125|B.1.255|Colombia|2020-03-20	0.0005101830	South America
South America|hCoV-19/Brazil/BA-510/2020|EPI ISL 427293|B.1.1|Brazil|2020-03-06	South America|hCoV-19/Colombia/MAG-INS-81035/2020|EPI ISL 456125|B.1.255|Colombia|2020-03-20	0.0002720457	South America
South America|hCoV-19/Chile/RM-MSHS-op2d1/2020|EPI ISL 415658|A.2|Chile|2020-03-06	South America|hCoV-19/Colombia/MAG-INS-81035/2020|EPI ISL 456125|B.1.255|Colombia|2020-03-20	0.0004761477	South America
South America|hCoV-19/Peru/ARE-INS-026/2020|EPI ISL 491431|B.1|Peru|2020-03-06	South America|hCoV-19/Colombia/MAG-INS-81035/2020|EPI ISL 456125|B.1.255|Colombia|2020-03-20	0.0001711580	South America
South America|hCoV-19/Chile/RM-ISPCH-3/2020|EPI ISL 445245|A.2|Chile|2020-03-06	South America|hCoV-19/Colombia/MAG-INS-81035/2020|EPI ISL 456125|B.1.255|Colombia|2020-03-20	0.0004761477	South America
South America|hCoV-19/Colombia/DC-INS-78390/2020|EPI ISL 418262|B.1.1|Colombia|2020-03-06	South America|hCoV-19/Colombia/MAG-INS-81035/2020|EPI ISL 456125|B.1.255|Colombia|2020-03-20	0.0002426177	South America
South America|hCoV-19/Argentina/C121/2020|EPI ISL 420600|B.1.1|Argentina|2020-03-07	South America|hCoV-19/Colombia/MAG-INS-81035/2020|EPI ISL 456125|B.1.255|Colombia|2020-03-20	0.0002040155	South America
South America|hCoV-19/Chile/RM-MSHS-op3d1/2020|EPI ISL 415660|A.2|Chile|2020-03-07	South America|hCoV-19/Colombia/MAG-INS-81035/2020|EPI ISL 456125|B.1.255|Colombia|2020-03-20	0.0004761315	South America
South America|hCoV-19/Peru/ARE-INS-087/2020|EPI ISL 516626|B.1|Peru|2020-03-07	South America|hCoV-19/Colombia/MAG-INS-81035/2020|EPI ISL 456125|B.1.255|Colombia|2020-03-20	0.0002054040	South America
South America|hCoV-19/Chile/RM-MSHS-op4d1/2020|EPI ISL 415661|A.2|Chile|2020-03-08	South America|hCoV-19/Colombia/MAG-INS-81035/2020|EPI ISL 456125|B.1.255|Colombia|2020-03-20	0.0004761476	South America
South America|hCoV-19/Chile/RM-ISPCH-4/2020|EPI ISL 445247|A.2|Chile|2020-03-08	South America|hCoV-19/Colombia/MAG-INS-81035/2020|EPI ISL 456125|B.1.255|Colombia|2020-03-20	0.0005442445	South America
South America|hCoV-19/Brazil/MG-CV4/2020|EPI ISL 429667|B.1.255|Brazil|2020-03-09	South America|hCoV-19/Colombia/MAG-INS-81035/2020|EPI ISL 456125|B.1.255|Colombia|2020-03-20	0.0000679891	South America
South America|hCoV-19/Chile/RM-ISPCH-6/2020|EPI ISL 445249|B|Chile|2020-03-09	South America|hCoV-19/Colombia/MAG-INS-81035/2020|EPI ISL 456125|B.1.255|Colombia|2020-03-20	0.0003060502	South America
South America|hCoV-19/Chile/RM-ISPCH-9/2020|EPI ISL 445252|B.1.5|Chile|2020-03-09	South America|hCoV-19/Colombia/MAG-INS-81035/2020|EPI ISL 456125|B.1.255|Colombia|2020-03-20	0.0001700046	South America
South America|hCoV-19/Chile/RM-ISPCH-7/2020|EPI ISL 445250|B.1.5|Chile|2020-03-09	South America|hCoV-19/Colombia/MAG-INS-81035/2020|EPI ISL 456125|B.1.255|Colombia|2020-03-20	0.0001359943	South America
South America|hCoV-19/Peru/HUC-INS-008/2020|EPI ISL 489839|B.1.5|Peru|2020-03-09	South America|hCoV-19/Colombia/MAG-INS-81035/2020|EPI ISL 456125|B.1.255|Colombia|2020-03-20	0.0001369204	South America
South America|hCoV-19/Peru/ICA-INS-012/2020|EPI ISL 489989|B.1.5|Peru|2020-03-09	South America|hCoV-19/Colombia/MAG-INS-81035/2020|EPI ISL 456125|B.1.255|Colombia|2020-03-20	0.0001711589	South America
South America|hCoV-19/Chile/RM-ISPCH-5/2020|EPI ISL 445248|B.1.5|Chile|2020-03-09	South America|hCoV-19/Colombia/MAG-INS-81035/2020|EPI ISL 456125|B.1.255|Colombia|2020-03-20	0.0001359989	South America
South America|hCoV-19/Brazil/SP-L12-CD28/2020|EPI ISL 476221|B.1.1.33|Brazil|2020-03-09	South America|hCoV-19/Colombia/MAG-INS-81035/2020|EPI ISL 456125|B.1.255|Colombia|2020-03-20	0.0002747040	South America
South America|hCoV-19/Ecuador/HEE-01/2020|EPI ISL 417482|B|Ecuador|2020-03-09	South America|hCoV-19/Colombia/MAG-INS-81035/2020|EPI ISL 456125|B.1.255|Colombia|2020-03-20	0.0003183867	South America
South America|hCoV-19/Chile/RM-ISPCH-8/2020|EPI ISL 445251|B.1.1|Chile|2020-03-10	South America|hCoV-19/Colombia/MAG-INS-81035/2020|EPI ISL 456125|B.1.255|Colombia|2020-03-20	0.0003060438	South America
South America|hCoV-19/Peru/LIM-010/2020|EPI ISL 415787|B.1.1|Peru|2020-03-10	South America|hCoV-19/Colombia/MAG-INS-81035/2020|EPI ISL 456125|B.1.255|Colombia|2020-03-20	0.0002720399	South America
South America|hCoV-19/Chile/RM-ISPCH-16/2020|EPI ISL 445259|A.2|Chile|2020-03-10	South America|hCoV-19/Colombia/MAG-INS-81035/2020|EPI ISL 456125|B.1.255|Colombia|2020-03-20	0.0004761315	South America
South America|hCoV-19/Chile/RM-ISPCH-10/2020|EPI ISL 445253|B.1.255|Chile|2020-03-10	South America|hCoV-19/Colombia/MAG-INS-81035/2020|EPI ISL 456125|B.1.255|Colombia|2020-03-20	0.0000339938	South America
South America|hCoV-19/Chile/RM-ISPCH-12/2020|EPI ISL 445255|B.1.1.10|Chile|2020-03-10	South America|hCoV-19/Colombia/MAG-INS-81035/2020|EPI ISL 456125|B.1.255|Colombia|2020-03-20	0.0003060518	South America
South America|hCoV-19/Brazil/SC-769/2020|EPI ISL 427306|B.1|Brazil|2020-03-10	South America|hCoV-19/Colombia/MAG-INS-81035/2020|EPI ISL 456125|B.1.255|Colombia|2020-03-20	0.0001019859	South America
South America|hCoV-19/Brazil/SC-766/2020|EPI ISL 427305|B.6|Brazil|2020-03-10	South America|hCoV-19/Colombia/MAG-INS-81035/2020|EPI ISL 456125|B.1.255|Colombia|2020-03-20	0.0004421122	South America
South America|hCoV-19/Peru/LIM-INS-016/2020|EPI ISL 490315|B.1.1|Peru|2020-03-10	South America|hCoV-19/Colombia/MAG-INS-81035/2020|EPI ISL 456125|B.1.255|Colombia|2020-03-20	0.0002739060	South America
South America|hCoV-19/Chile/RM-ISPCH-13/2020|EPI ISL 445256|B.1.1|Chile|2020-03-10	South America|hCoV-19/Colombia/MAG-INS-81035/2020|EPI ISL 456125|B.1.255|Colombia|2020-03-20	0.0003060934	South America
South America|hCoV-19/Chile/RM-ISPCH-18/2020|EPI ISL 445261|B.1.5|Chile|2020-03-11	South America|hCoV-19/Colombia/MAG-INS-81035/2020|EPI ISL 456125|B.1.255|Colombia|2020-03-20	0.0001700046	South America
South America|hCoV-19/Peru/LIM-INS-160/2020|EPI ISL 536553|B.1.5|Peru|2020-03-11	South America|hCoV-19/Colombia/MAG-INS-81035/2020|EPI ISL 456125|B.1.255|Colombia|2020-03-20	0.0003400973	South America
South America|hCoV-19/Chile/BI-ISPCH-3/2020|EPI ISL 445332|B.1.5|Chile|2020-03-11	South America|hCoV-19/Colombia/MAG-INS-81035/2020|EPI ISL 456125|B.1.255|Colombia|2020-03-20	0.0002040101	South America
South America|hCoV-19/Chile/RM-ISPCH-22/2020|EPI ISL 445265|B.1.5|Chile|2020-03-11	South America|hCoV-19/Colombia/MAG-INS-81035/2020|EPI ISL 456125|B.1.255|Colombia|2020-03-20	0.0001359943	South America
South America|hCoV-19/Brazil/RJ-477/2020|EPI ISL 427300|B.1.1|Brazil|2020-03-11	South America|hCoV-19/Colombia/MAG-INS-81035/2020|EPI ISL 456125|B.1.255|Colombia|2020-03-20	0.0002380296	South America
South America|hCoV-19/Chile/RM-ISPCH-19/2020|EPI ISL 445262|B.1.5|Chile|2020-03-11	South America|hCoV-19/Colombia/MAG-INS-81035/2020|EPI ISL 456125|B.1.255|Colombia|2020-03-20	0.0001359971	South America
South America|hCoV-19/Brazil/RJ-477i/2020|EPI ISL 427301|B.1.1|Brazil|2020-03-11	South America|hCoV-19/Colombia/MAG-INS-81035/2020|EPI ISL 456125|B.1.255|Colombia|2020-03-20	0.0002380296	South America
South America|hCoV-19/Peru/LIM-INS-011/2020|EPI ISL 489988|A.2|Peru|2020-03-11	South America|hCoV-19/Colombia/MAG-INS-81035/2020|EPI ISL 456125|B.1.255|Colombia|2020-03-20	0.0004793752	South America
South America|hCoV-19/Peru/LIM-INS-015/2020|EPI ISL 490209|B.1.5|Peru|2020-03-11	South America|hCoV-19/Colombia/MAG-INS-81035/2020|EPI ISL 456125|B.1.255|Colombia|2020-03-20	0.0003081512	South America
South America|hCoV-19/Peru/LIM-INS-006/2020|EPI ISL 489838|B.1.1|Peru|2020-03-11	South America|hCoV-19/Colombia/MAG-INS-81035/2020|EPI ISL 456125|B.1.255|Colombia|2020-03-20	0.0002396447	South America
South America|hCoV-19/Chile/RM-ISPCH-15/2020|EPI ISL 445258|A.2|Chile|2020-03-11	South America|hCoV-19/Colombia/MAG-INS-81035/2020|EPI ISL 456125|B.1.255|Colombia|2020-03-20	0.0004761477	South America
South America|hCoV-19/Chile/RM-ISPCH-17/2020|EPI ISL 445260|A.2|Chile|2020-03-11	South America|hCoV-19/Colombia/MAG-INS-81035/2020|EPI ISL 456125|B.1.255|Colombia|2020-03-20	0.0005441932	South America
South America|hCoV-19/Chile/RM-ISPCH-20/2020|EPI ISL 445263|B.1.5|Chile|2020-03-11	South America|hCoV-19/Colombia/MAG-INS-81035/2020|EPI ISL 456125|B.1.255|Colombia|2020-03-20	0.0001360035	South America
South America|hCoV-19/Brazil/MG-CV12/2020|EPI ISL 429674|B.1|Brazil|2020-03-11	South America|hCoV-19/Colombia/MAG-INS-81035/2020|EPI ISL 456125|B.1.255|Colombia|2020-03-20	0.0001429967	South America
South America|hCoV-19/Chile/BI-ISPCH-2/2020|EPI ISL 445331|B.1.1|Chile|2020-03-12	South America|hCoV-19/Colombia/MAG-INS-81035/2020|EPI ISL 456125|B.1.255|Colombia|2020-03-20	0.0002380294	South America
South America|hCoV-19/Chile/BI-ISPCH-2-2/2020|EPI ISL 445333|B.1.5|Chile|2020-03-12	South America|hCoV-19/Colombia/MAG-INS-81035/2020|EPI ISL 456125|B.1.255|Colombia|2020-03-20	0.0001699966	South America
South America|hCoV-19/Chile/RM-ISPCH-21/2020|EPI ISL 445264|B.1.1.10|Chile|2020-03-12	South America|hCoV-19/Colombia/MAG-INS-81035/2020|EPI ISL 456125|B.1.255|Colombia|2020-03-20	0.0003060518	South America
South America|hCoV-19/Brazil/SE-6535/2020|EPI ISL 541375|B.1.5|Brazil|2020-03-12	South America|hCoV-19/Colombia/MAG-INS-81035/2020|EPI ISL 456125|B.1.255|Colombia|2020-03-20	0.0001700046	South America
South America|hCoV-19/Brazil/SC-770/2020|EPI ISL 541370|B.1.1.33|Brazil|2020-03-12	South America|hCoV-19/Colombia/MAG-INS-81035/2020|EPI ISL 456125|B.1.255|Colombia|2020-03-20	0.0003060622	South America
South America|hCoV-19/Chile/ML-CMM-25343/2020|EPI ISL 459863|A|Chile|2020-03-12	South America|hCoV-19/Colombia/MAG-INS-81035/2020|EPI ISL 456125|B.1.255|Colombia|2020-03-20	0.0003060422	South America
South America|hCoV-19/Colombia/DC-INS-79190/2020|EPI ISL 456120|B.1.5|Colombia|2020-03-12	South America|hCoV-19/Colombia/MAG-INS-81035/2020|EPI ISL 456125|B.1.255|Colombia|2020-03-20	0.0001711896	South America
South America|hCoV-19/Brazil/UN-HIAE-SP03/2020|EPI ISL 486427|B.1.1.33|Brazil|2020-03-13	South America|hCoV-19/Colombia/MAG-INS-81035/2020|EPI ISL 456125|B.1.255|Colombia|2020-03-20	0.0003740703	South America
South America|hCoV-19/Peru/LIM-INS-150/2020|EPI ISL 536545|B|Peru|2020-03-13	South America|hCoV-19/Colombia/MAG-INS-81035/2020|EPI ISL 456125|B.1.255|Colombia|2020-03-20	0.0003740782	South America
South America|hCoV-19/Chile/BI-ISPCH-1/2020|EPI ISL 445271|B.1.1|Chile|2020-03-13	South America|hCoV-19/Colombia/MAG-INS-81035/2020|EPI ISL 456125|B.1.255|Colombia|2020-03-20	0.0002380296	South America
South America|hCoV-19/Aruba/AW-RIVM-10101/2020|EPI ISL 547445|B.40|Aruba|2020-03-13	South America|hCoV-19/Colombia/MAG-INS-81035/2020|EPI ISL 456125|B.1.255|Colombia|2020-03-20	0.0004421238	South America
South America|hCoV-19/Brazil/MG-CV6/2020|EPI ISL 429669|B.1|Brazil|2020-03-13	South America|hCoV-19/Colombia/MAG-INS-81035/2020|EPI ISL 456125|B.1.255|Colombia|2020-03-20	0.0001359843	South America
South America|hCoV-19/Brazil/DF-615i/2020|EPI ISL 427294|B.1.1.33|Brazil|2020-03-13	South America|hCoV-19/Colombia/MAG-INS-81035/2020|EPI ISL 456125|B.1.255|Colombia|2020-03-20	0.0002720328	South America
South America|hCoV-19/Brazil/SC-771/2020|EPI ISL 541371|B.1.5|Brazil|2020-03-13	South America|hCoV-19/Colombia/MAG-INS-81035/2020|EPI ISL 456125|B.1.255|Colombia|2020-03-20	0.0001360683	South America
South America|hCoV-19/Peru/LAM-INS-073/2020|EPI ISL 523994|B.1.1|Peru|2020-03-13	South America|hCoV-19/Colombia/MAG-INS-81035/2020|EPI ISL 456125|B.1.255|Colombia|2020-03-20	0.0003081284	South America
South America|hCoV-19/Peru/CAJ-INS-061/2020|EPI ISL 517770|B.1.1.1|Peru|2020-03-13	South America|hCoV-19/Colombia/MAG-INS-81035/2020|EPI ISL 456125|B.1.255|Colombia|2020-03-20	0.0003423934	South America
South America|hCoV-19/Brazil/DF-0001/2020|EPI ISL 426580|B.1.1|Brazil|2020-03-13	South America|hCoV-19/Colombia/MAG-INS-81035/2020|EPI ISL 456125|B.1.255|Colombia|2020-03-20	0.0002394398	South America
South America|hCoV-19/Brazil/GO-0207/2020|EPI ISL 470574|B.40|Brazil|2020-03-13	South America|hCoV-19/Colombia/MAG-INS-81035/2020|EPI ISL 456125|B.1.255|Colombia|2020-03-20	0.0004150344	South America
South America|hCoV-19/Brazil/MG-CV8/2020|EPI ISL 429671|B.1.1|Brazil|2020-03-13	South America|hCoV-19/Colombia/MAG-INS-81035/2020|EPI ISL 456125|B.1.255|Colombia|2020-03-20	0.0004531056	South America
South America|hCoV-19/Chile/MA-ISPCH-1/2020|EPI ISL 445268|B.1.98|Chile|2020-03-14	South America|hCoV-19/Colombia/MAG-INS-81035/2020|EPI ISL 456125|B.1.255|Colombia|2020-03-20	0.0001359906	South America
South America|hCoV-19/Brazil/RN-IEC-162277/2020|EPI ISL 524798|B.1.1.33|Brazil|2020-03-14	South America|hCoV-19/Colombia/MAG-INS-81035/2020|EPI ISL 456125|B.1.255|Colombia|2020-03-20	0.0002720328	South America
South America|hCoV-19/Peru/LIM-INS-159/2020|EPI ISL 536552|B.1.1|Peru|2020-03-14	South America|hCoV-19/Colombia/MAG-INS-81035/2020|EPI ISL 456125|B.1.255|Colombia|2020-03-20	0.0002040155	South America
South America|hCoV-19/Peru/LIM-INS-147/2020|EPI ISL 536542|B.1.1|Peru|2020-03-14	South America|hCoV-19/Colombia/MAG-INS-81035/2020|EPI ISL 456125|B.1.255|Colombia|2020-03-20	0.0002720328	South America
South America|hCoV-19/Chile/RM-CMM-23741/2020|EPI ISL 468752|B.1.1.33|Chile|2020-03-14	South America|hCoV-19/Colombia/MAG-INS-81035/2020|EPI ISL 456125|B.1.255|Colombia|2020-03-20	0.0002720328	South America
South America|hCoV-19/Chile/AR-ISPCH-1/2020|EPI ISL 445270|B.1.1|Chile|2020-03-14	South America|hCoV-19/Colombia/MAG-INS-81035/2020|EPI ISL 456125|B.1.255|Colombia|2020-03-20	0.0002720528	South America
South America|hCoV-19/Chile/VS-ISPCH-2/2020|EPI ISL 445285|B.1.255|Chile|2020-03-14	South America|hCoV-19/Colombia/MAG-INS-81035/2020|EPI ISL 456125|B.1.255|Colombia|2020-03-20	0.0000339949	South America
South America|hCoV-19/Chile/RM-ISPCH-24/2020|EPI ISL 445303|B|Chile|2020-03-14	South America|hCoV-19/Colombia/MAG-INS-81035/2020|EPI ISL 456125|B.1.255|Colombia|2020-03-20	0.0003741036	South America
South America|hCoV-19/Colombia/ATL-INS-79743/2020|EPI ISL 456145|B.1.5|Colombia|2020-03-14	South America|hCoV-19/Colombia/MAG-INS-81035/2020|EPI ISL 456125|B.1.255|Colombia|2020-03-20	0.0001373388	South America
South America|hCoV-19/Brazil/MG-0211/2020|EPI ISL 470578|B.1.1|Brazil|2020-03-14	South America|hCoV-19/Colombia/MAG-INS-81035/2020|EPI ISL 456125|B.1.255|Colombia|2020-03-20	0.0002445670	South America
South America|hCoV-19/Colombia/VAC-INS-79773/2020|EPI ISL 456134|B.1.5|Colombia|2020-03-14	South America|hCoV-19/Colombia/MAG-INS-81035/2020|EPI ISL 456125|B.1.255|Colombia|2020-03-20	0.0001386044	South America
South America|hCoV-19/Colombia/VAC-INS-79779/2020|EPI ISL 456135|B.1.5|Colombia|2020-03-14	South America|hCoV-19/Colombia/MAG-INS-81035/2020|EPI ISL 456125|B.1.255|Colombia|2020-03-20	0.0001388112	South America
South America|hCoV-19/Brazil/MG-0212/2020|EPI ISL 470579|B.1.5|Brazil|2020-03-14	South America|hCoV-19/Colombia/MAG-INS-81035/2020|EPI ISL 456125|B.1.255|Colombia|2020-03-20	0.0001072321	South America
South America|hCoV-19/Brazil/CE-L10-CD171/2020|EPI ISL 476184|B.1.5|Brazil|2020-03-14	South America|hCoV-19/Colombia/MAG-INS-81035/2020|EPI ISL 456125|B.1.255|Colombia|2020-03-20	0.0001799829	South America
South America|hCoV-19/Colombia/VAC-INS-79929/2020|EPI ISL 456136|B.1|Colombia|2020-03-14	South America|hCoV-19/Colombia/MAG-INS-81035/2020|EPI ISL 456125|B.1.255|Colombia|2020-03-20	0.0002141560	South America
South America|hCoV-19/Chile/BI-CMM-25338/2020|EPI ISL 468760|B.1.1|Chile|2020-03-15	South America|hCoV-19/Colombia/MAG-INS-81035/2020|EPI ISL 456125|B.1.255|Colombia|2020-03-20	0.0002380298	South America
South America|hCoV-19/Chile/LI-ISPCH-3/2020|EPI ISL 445275|B.1.1|Chile|2020-03-15	South America|hCoV-19/Colombia/MAG-INS-81035/2020|EPI ISL 456125|B.1.255|Colombia|2020-03-20	0.0002720528	South America
South America|hCoV-19/Colombia/VAC-INS-79965/2020|EPI ISL 456150|B.1.5|Colombia|2020-03-15	South America|hCoV-19/Colombia/MAG-INS-81035/2020|EPI ISL 456125|B.1.255|Colombia|2020-03-20	0.0002040101	South America
South America|hCoV-19/Chile/RM-CMM-27991/2020|EPI ISL 459857|B.1.5|Chile|2020-03-15	South America|hCoV-19/Colombia/MAG-INS-81035/2020|EPI ISL 456125|B.1.255|Colombia|2020-03-20	0.0001359943	South America
South America|hCoV-19/Chile/LI-ISPCH-2/2020|EPI ISL 445274|B|Chile|2020-03-15	South America|hCoV-19/Colombia/MAG-INS-81035/2020|EPI ISL 456125|B.1.255|Colombia|2020-03-20	0.0002720406	South America
South America|hCoV-19/Chile/LI-ISPCH-4/2020|EPI ISL 445276|B.1.1|Chile|2020-03-15	South America|hCoV-19/Colombia/MAG-INS-81035/2020|EPI ISL 456125|B.1.255|Colombia|2020-03-20	0.0002720620	South America
South America|hCoV-19/Chile/MA-ISPCH-2/2020|EPI ISL 445269|B.1.98|Chile|2020-03-15	South America|hCoV-19/Colombia/MAG-INS-81035/2020|EPI ISL 456125|B.1.255|Colombia|2020-03-20	0.0001359953	South America
South America|hCoV-19/Chile/VS-ISPCH-1/2020|EPI ISL 445272|B.1.5|Chile|2020-03-15	South America|hCoV-19/Colombia/MAG-INS-81035/2020|EPI ISL 456125|B.1.255|Colombia|2020-03-20	0.0001359953	South America
South America|hCoV-19/Colombia/SAN-INS-80123/2020|EPI ISL 456149|B.1.1|Colombia|2020-03-15	South America|hCoV-19/Colombia/MAG-INS-81035/2020|EPI ISL 456125|B.1.255|Colombia|2020-03-20	0.0002381286	South America
South America|hCoV-19/Brazil/RJ-MD63-1b/2020|EPI ISL 528638|B.1.1.33|Brazil|2020-03-16	South America|hCoV-19/Colombia/MAG-INS-81035/2020|EPI ISL 456125|B.1.255|Colombia|2020-03-20	0.0002720328	South America
South America|hCoV-19/Chile/LI-ISPCH-1/2020|EPI ISL 445273|B.1.5|Chile|2020-03-16	South America|hCoV-19/Colombia/MAG-INS-81035/2020|EPI ISL 456125|B.1.255|Colombia|2020-03-20	0.0002040101	South America
South America|hCoV-19/Chile/LI-ISPCH-5/2020|EPI ISL 445277|B.1.1|Chile|2020-03-16	South America|hCoV-19/Colombia/MAG-INS-81035/2020|EPI ISL 456125|B.1.255|Colombia|2020-03-20	0.0002720528	South America
South America|hCoV-19/Chile/RM-ISPCH-26/2020|EPI ISL 445305|B.1|Chile|2020-03-16	South America|hCoV-19/Colombia/MAG-INS-81035/2020|EPI ISL 456125|B.1.255|Colombia|2020-03-20	0.0002380172	South America
South America|hCoV-19/Chile/RM-ISPCH-28/2020|EPI ISL 445307|B.1|Chile|2020-03-16	South America|hCoV-19/Colombia/MAG-INS-81035/2020|EPI ISL 456125|B.1.255|Colombia|2020-03-20	0.0002040101	South America
South America|hCoV-19/Chile/LI-ISPCH-6/2020|EPI ISL 445278|B.1.5|Chile|2020-03-16	South America|hCoV-19/Colombia/MAG-INS-81035/2020|EPI ISL 456125|B.1.255|Colombia|2020-03-20	0.0001699966	South America
South America|hCoV-19/Brazil/RJ-MD63-1a/2020|EPI ISL 528637|B.1.1.33|Brazil|2020-03-16	South America|hCoV-19/Colombia/MAG-INS-81035/2020|EPI ISL 456125|B.1.255|Colombia|2020-03-20	0.0003400812	South America
South America|hCoV-19/Peru/LIM-INS-143/2020|EPI ISL 536538|B.1.1.1|Peru|2020-03-16	South America|hCoV-19/Colombia/MAG-INS-81035/2020|EPI ISL 456125|B.1.255|Colombia|2020-03-20	0.0004081158	South America
South America|hCoV-19/Brazil/MG-CV21/2020|EPI ISL 429681|B.1|Brazil|2020-03-16	South America|hCoV-19/Colombia/MAG-INS-81035/2020|EPI ISL 456125|B.1.255|Colombia|2020-03-20	0.0000679891	South America
South America|hCoV-19/Chile/RM-ISPCH-30/2020|EPI ISL 445309|B.1.5|Chile|2020-03-16	South America|hCoV-19/Colombia/MAG-INS-81035/2020|EPI ISL 456125|B.1.255|Colombia|2020-03-20	0.0001359943	South America
South America|hCoV-19/Brazil/AM-02/2020|EPI ISL 417034|A.2|Brazil|2020-03-16	South America|hCoV-19/Colombia/MAG-INS-81035/2020|EPI ISL 456125|B.1.255|Colombia|2020-03-20	0.0005441747	South America
South America|hCoV-19/Brazil/MG-CV16/2020|EPI ISL 429676|B.1.1|Brazil|2020-03-16	South America|hCoV-19/Colombia/MAG-INS-81035/2020|EPI ISL 456125|B.1.255|Colombia|2020-03-20	0.0003410277	South America
South America|hCoV-19/Peru/LAM-INS-071/2020|EPI ISL 523954|B.1.1.1|Peru|2020-03-16	South America|hCoV-19/Colombia/MAG-INS-81035/2020|EPI ISL 456125|B.1.255|Colombia|2020-03-20	0.0003420421	South America
South America|hCoV-19/Peru/ANC-INS-066/2020|EPI ISL 516987|B.1.1.1|Peru|2020-03-16	South America|hCoV-19/Colombia/MAG-INS-81035/2020|EPI ISL 456125|B.1.255|Colombia|2020-03-20	0.0003423817	South America
South America|hCoV-19/Chile/RM-ISPCH-29/2020|EPI ISL 445308|B.1.5|Chile|2020-03-16	South America|hCoV-19/Colombia/MAG-INS-81035/2020|EPI ISL 456125|B.1.255|Colombia|2020-03-20	0.0001359989	South America
South America|hCoV-19/Brazil/PR-5619/2020|EPI ISL 541342|B.1|Brazil|2020-03-16	South America|hCoV-19/Colombia/MAG-INS-81035/2020|EPI ISL 456125|B.1.255|Colombia|2020-03-20	0.0002040187	South America
South America|hCoV-19/Colombia/RIS-INS-80245/2020|EPI ISL 456155|B.1.5|Colombia|2020-03-16	South America|hCoV-19/Colombia/MAG-INS-81035/2020|EPI ISL 456125|B.1.255|Colombia|2020-03-20	0.0002040518	South America
South America|hCoV-19/Colombia/VAC-INS-79943/2020|EPI ISL 456138|B.1.5|Colombia|2020-03-16	South America|hCoV-19/Colombia/MAG-INS-81035/2020|EPI ISL 456125|B.1.255|Colombia|2020-03-20	0.0002042628	South America
South America|hCoV-19/Colombia/BOL-INS-80191/2020|EPI ISL 456122|B.1|Colombia|2020-03-16	South America|hCoV-19/Colombia/MAG-INS-81035/2020|EPI ISL 456125|B.1.255|Colombia|2020-03-20	0.0001044643	South America
South America|hCoV-19/Peru/LIM-INS-141/2020|EPI ISL 536536|B|Peru|2020-03-16	South America|hCoV-19/Colombia/MAG-INS-81035/2020|EPI ISL 456125|B.1.255|Colombia|2020-03-20	0.0003486043	South America
South America|hCoV-19/Brazil/RJ-L10-CD158/2020|EPI ISL 476180|B.1.1.33|Brazil|2020-03-16	South America|hCoV-19/Colombia/MAG-INS-81035/2020|EPI ISL 456125|B.1.255|Colombia|2020-03-20	0.0002836031	South America
South America|hCoV-19/Brazil/RJ-L10-CD154/2020|EPI ISL 476178|B.1.1.33|Brazil|2020-03-16	South America|hCoV-19/Colombia/MAG-INS-81035/2020|EPI ISL 456125|B.1.255|Colombia|2020-03-20	0.0003576172	South America
South America|hCoV-19/Brazil/RS-L11-CD180/2020|EPI ISL 476192|B.1.1.33|Brazil|2020-03-16	South America|hCoV-19/Colombia/MAG-INS-81035/2020|EPI ISL 456125|B.1.255|Colombia|2020-03-20	0.0002860662	South America
South America|hCoV-19/Brazil/MG-CV19/2020|EPI ISL 429679|B.1.1|Brazil|2020-03-16	South America|hCoV-19/Colombia/MAG-INS-81035/2020|EPI ISL 456125|B.1.255|Colombia|2020-03-20	0.0003245464	South America
South America|hCoV-19/Chile/MA-ISPCH-3/2020|EPI ISL 445280|B.1.98|Chile|2020-03-17	South America|hCoV-19/Colombia/MAG-INS-81035/2020|EPI ISL 456125|B.1.255|Colombia|2020-03-20	0.0001359905	South America
South America|hCoV-19/Brazil/MG-CV31/2020|EPI ISL 429687|B.1|Brazil|2020-03-17	South America|hCoV-19/Colombia/MAG-INS-81035/2020|EPI ISL 456125|B.1.255|Colombia|2020-03-20	0.0002380396	South America
South America|hCoV-19/Chile/RM-CMM-26639/2020|EPI ISL 459858|A.2|Chile|2020-03-17	South America|hCoV-19/Colombia/MAG-INS-81035/2020|EPI ISL 456125|B.1.255|Colombia|2020-03-20	0.0005441889	South America
South America|hCoV-19/Chile/RM-ISPCH-35/2020|EPI ISL 445314|B.1|Chile|2020-03-17	South America|hCoV-19/Colombia/MAG-INS-81035/2020|EPI ISL 456125|B.1.255|Colombia|2020-03-20	0.0001700046	South America
South America|hCoV-19/Peru/LIM-INS-138/2020|EPI ISL 536533|B.1.1|Peru|2020-03-17	South America|hCoV-19/Colombia/MAG-INS-81035/2020|EPI ISL 456125|B.1.255|Colombia|2020-03-20	0.0002380234	South America
South America|hCoV-19/Brazil/MG-CV32/2020|EPI ISL 429688|B.1.1|Brazil|2020-03-17	South America|hCoV-19/Colombia/MAG-INS-81035/2020|EPI ISL 456125|B.1.255|Colombia|2020-03-20	0.0003060727	South America
South America|hCoV-19/Peru/LIM-INS-139/2020|EPI ISL 536534|B.1.1|Peru|2020-03-17	South America|hCoV-19/Colombia/MAG-INS-81035/2020|EPI ISL 456125|B.1.255|Colombia|2020-03-20	0.0002380296	South America
South America|hCoV-19/Chile/RM-ISPCH-38/2020|EPI ISL 445317|B.1.1|Chile|2020-03-17	South America|hCoV-19/Colombia/MAG-INS-81035/2020|EPI ISL 456125|B.1.255|Colombia|2020-03-20	0.0002040155	South America
South America|hCoV-19/Brazil/AP-IEC-161167/2020|EPI ISL 450873|B.1.1.33|Brazil|2020-03-17	South America|hCoV-19/Colombia/MAG-INS-81035/2020|EPI ISL 456125|B.1.255|Colombia|2020-03-20	0.0002720328	South America
South America|hCoV-19/Chile/RM-ISPCH-41/2020|EPI ISL 445320|B.1.5|Chile|2020-03-17	South America|hCoV-19/Colombia/MAG-INS-81035/2020|EPI ISL 456125|B.1.255|Colombia|2020-03-20	0.0001359943	South America
South America|hCoV-19/Aruba/AW-RIVM-10113/2020|EPI ISL 547446|B.1|Aruba|2020-03-17	South America|hCoV-19/Colombia/MAG-INS-81035/2020|EPI ISL 456125|B.1.255|Colombia|2020-03-20	0.0001359843	South America
South America|hCoV-19/Brazil/PR-5618/2020|EPI ISL 541341|B.1|Brazil|2020-03-17	South America|hCoV-19/Colombia/MAG-INS-81035/2020|EPI ISL 456125|B.1.255|Colombia|2020-03-20	0.0001359953	South America
South America|hCoV-19/Brazil/PR-5617/2020|EPI ISL 541340|B.1|Brazil|2020-03-17	South America|hCoV-19/Colombia/MAG-INS-81035/2020|EPI ISL 456125|B.1.255|Colombia|2020-03-20	0.0002380315	South America
South America|hCoV-19/Peru/JUN-INS-074/2020|EPI ISL 524471|B.1.255|Peru|2020-03-17	South America|hCoV-19/Colombia/MAG-INS-81035/2020|EPI ISL 456125|B.1.255|Colombia|2020-03-20	0.0000684521	South America
South America|hCoV-19/Chile/RM-ISPCH-32/2020|EPI ISL 445311|B.1.5|Chile|2020-03-17	South America|hCoV-19/Colombia/MAG-INS-81035/2020|EPI ISL 456125|B.1.255|Colombia|2020-03-20	0.0001359953	South America
South America|hCoV-19/Chile/RM-CMM-25669/2020|EPI ISL 459862|B.1.5|Chile|2020-03-17	South America|hCoV-19/Colombia/MAG-INS-81035/2020|EPI ISL 456125|B.1.255|Colombia|2020-03-20	0.0001019942	South America
South America|hCoV-19/Chile/RM-ISPCH-42/2020|EPI ISL 445321|B.1.1|Chile|2020-03-17	South America|hCoV-19/Colombia/MAG-INS-81035/2020|EPI ISL 456125|B.1.255|Colombia|2020-03-20	0.0002040224	South America
South America|hCoV-19/Chile/RM-ISPCH-34/2020|EPI ISL 445313|B.1.5|Chile|2020-03-17	South America|hCoV-19/Colombia/MAG-INS-81035/2020|EPI ISL 456125|B.1.255|Colombia|2020-03-20	0.0001700024	South America
South America|hCoV-19/Chile/BI-ISPCH-1-2/2020|EPI ISL 445281|B.1.1|Chile|2020-03-17	South America|hCoV-19/Colombia/MAG-INS-81035/2020|EPI ISL 456125|B.1.255|Colombia|2020-03-20	0.0002380377	South America
South America|hCoV-19/Chile/RM-ISPCH-33/2020|EPI ISL 445312|B.1.5|Chile|2020-03-17	South America|hCoV-19/Colombia/MAG-INS-81035/2020|EPI ISL 456125|B.1.255|Colombia|2020-03-20	0.0001359989	South America
South America|hCoV-19/Peru/LIM-INS-148/2020|EPI ISL 536543|B.1.8|Peru|2020-03-17	South America|hCoV-19/Colombia/MAG-INS-81035/2020|EPI ISL 456125|B.1.255|Colombia|2020-03-20	0.0001361238	South America
South America|hCoV-19/Peru/LIM-INS-136/2020|EPI ISL 536531|B.1|Peru|2020-03-17	South America|hCoV-19/Colombia/MAG-INS-81035/2020|EPI ISL 456125|B.1.255|Colombia|2020-03-20	0.0001705742	South America
South America|hCoV-19/Uruguay/UY-NYUMC850/2020|EPI ISL 457946|A.2|Uruguay|2020-03-17	South America|hCoV-19/Colombia/MAG-INS-81035/2020|EPI ISL 456125|B.1.255|Colombia|2020-03-20	0.0005493025	South America
South America|hCoV-19/Peru/LIM-INS-149/2020|EPI ISL 536544|B.1.5|Peru|2020-03-17	South America|hCoV-19/Colombia/MAG-INS-81035/2020|EPI ISL 456125|B.1.255|Colombia|2020-03-20	0.0002053137	South America
South America|hCoV-19/Brazil/MG-CV26/2020|EPI ISL 429684|B.1.1|Brazil|2020-03-17	South America|hCoV-19/Colombia/MAG-INS-81035/2020|EPI ISL 456125|B.1.255|Colombia|2020-03-20	0.0003793869	South America
South America|hCoV-19/Colombia/VAC-INS-81251/2020|EPI ISL 456139|B.1.1|Colombia|2020-03-17	South America|hCoV-19/Colombia/MAG-INS-81035/2020|EPI ISL 456125|B.1.255|Colombia|2020-03-20	0.0002074716	South America
South America|hCoV-19/Colombia/ANT-INS-80370/2020|EPI ISL 456118|B.1.5|Colombia|2020-03-17	South America|hCoV-19/Colombia/MAG-INS-81035/2020|EPI ISL 456125|B.1.255|Colombia|2020-03-20	0.0001396299	South America
South America|hCoV-19/Brazil/MG-CV33/2020|EPI ISL 429689|B.1.1|Brazil|2020-03-17	South America|hCoV-19/Colombia/MAG-INS-81035/2020|EPI ISL 456125|B.1.255|Colombia|2020-03-20	0.0003170048	South America
South America|hCoV-19/Brazil/SP-L11-CD185-2/2020|EPI ISL 476196|B.1|Brazil|2020-03-17	South America|hCoV-19/Colombia/MAG-INS-81035/2020|EPI ISL 456125|B.1.255|Colombia|2020-03-20	0.0001080880	South America
South America|hCoV-19/Brazil/MG-0214/2020|EPI ISL 470580|B.1.1.33|Brazil|2020-03-17	South America|hCoV-19/Colombia/MAG-INS-81035/2020|EPI ISL 456125|B.1.255|Colombia|2020-03-20	0.0003553733	South America
South America|hCoV-19/Colombia/CAU-INS-80705/2020|EPI ISL 456124|B.1|Colombia|2020-03-17	South America|hCoV-19/Colombia/MAG-INS-81035/2020|EPI ISL 456125|B.1.255|Colombia|2020-03-20	0.0000706822	South America
South America|hCoV-19/Aruba/AW-RIVM-10114/2020|EPI ISL 547447|B.1|Aruba|2020-03-18	South America|hCoV-19/Colombia/MAG-INS-81035/2020|EPI ISL 456125|B.1.255|Colombia|2020-03-20	0.0001019859	South America
South America|hCoV-19/Chile/RM-ISPCH-65/2020|EPI ISL 445361|B.1.1|Chile|2020-03-18	South America|hCoV-19/Colombia/MAG-INS-81035/2020|EPI ISL 456125|B.1.255|Colombia|2020-03-20	0.0002380234	South America
South America|hCoV-19/Peru/LIM-INS-145/2020|EPI ISL 536540|A.2|Peru|2020-03-18	South America|hCoV-19/Colombia/MAG-INS-81035/2020|EPI ISL 456125|B.1.255|Colombia|2020-03-20	0.0005101523	South America
South America|hCoV-19/Peru/LIM-INS-130/2020|EPI ISL 536527|B.1.1.1|Peru|2020-03-18	South America|hCoV-19/Colombia/MAG-INS-81035/2020|EPI ISL 456125|B.1.255|Colombia|2020-03-20	0.0003400652	South America
South America|hCoV-19/Brazil/SP02cc/2020|EPI ISL 450506|B|Brazil|2020-03-18	South America|hCoV-19/Colombia/MAG-INS-81035/2020|EPI ISL 456125|B.1.255|Colombia|2020-03-20	0.0004421330	South America
South America|hCoV-19/Argentina/C1374/2020|EPI ISL 420599|B.1.255|Argentina|2020-03-18	South America|hCoV-19/Colombia/MAG-INS-81035/2020|EPI ISL 456125|B.1.255|Colombia|2020-03-20	0.0001019859	South America
South America|hCoV-19/Brazil/AC-IEC-162535/2020|EPI ISL 458139|B.1.1.33|Brazil|2020-03-18	South America|hCoV-19/Colombia/MAG-INS-81035/2020|EPI ISL 456125|B.1.255|Colombia|2020-03-20	0.0003060438	South America
South America|hCoV-19/Brazil/SP-624/2020|EPI ISL 515527|B.1.1.33|Brazil|2020-03-18	South America|hCoV-19/Colombia/MAG-INS-81035/2020|EPI ISL 456125|B.1.255|Colombia|2020-03-20	0.0002720328	South America
South America|hCoV-19/Peru/LIM-INS-161/2020|EPI ISL 536554|B.1.1|Peru|2020-03-18	South America|hCoV-19/Colombia/MAG-INS-81035/2020|EPI ISL 456125|B.1.255|Colombia|2020-03-20	0.0002720528	South America
South America|hCoV-19/Peru/ARE-INS-072/2020|EPI ISL 523979|B.1.1|Peru|2020-03-18	South America|hCoV-19/Colombia/MAG-INS-81035/2020|EPI ISL 456125|B.1.255|Colombia|2020-03-20	0.0002396510	South America
South America|hCoV-19/Peru/LIM-INS-158/2020|EPI ISL 536551|B.1.5|Peru|2020-03-18	South America|hCoV-19/Colombia/MAG-INS-81035/2020|EPI ISL 456125|B.1.255|Colombia|2020-03-20	0.0001700082	South America
South America|hCoV-19/Colombia/RIS-INS-81402/2020|EPI ISL 497736|B.1|Colombia|2020-03-18	South America|hCoV-19/Colombia/MAG-INS-81035/2020|EPI ISL 456125|B.1.255|Colombia|2020-03-20	0.0001019929	South America
South America|hCoV-19/Peru/LIM-INS-144/2020|EPI ISL 536539|A.2|Peru|2020-03-18	South America|hCoV-19/Colombia/MAG-INS-81035/2020|EPI ISL 456125|B.1.255|Colombia|2020-03-20	0.0005106385	South America
South America|hCoV-19/Colombia/NSA-INS-80656/2020|EPI ISL 456126|B.1.5|Colombia|2020-03-18	South America|hCoV-19/Colombia/MAG-INS-81035/2020|EPI ISL 456125|B.1.255|Colombia|2020-03-20	0.0001710666	South America
South America|hCoV-19/Peru/JUN-INS-153/2020|EPI ISL 536546|B.1.5|Peru|2020-03-18	South America|hCoV-19/Colombia/MAG-INS-81035/2020|EPI ISL 456125|B.1.255|Colombia|2020-03-20	0.0004852055	South America
South America|hCoV-19/Brazil/SC-0243/2020|EPI ISL 470652|B.1.1|Brazil|2020-03-18	South America|hCoV-19/Colombia/MAG-INS-81035/2020|EPI ISL 456125|B.1.255|Colombia|2020-03-20	0.0002445498	South America
South America|hCoV-19/Brazil/GO-0208/2020|EPI ISL 470575|B.1.22|Brazil|2020-03-18	South America|hCoV-19/Colombia/MAG-INS-81035/2020|EPI ISL 456125|B.1.255|Colombia|2020-03-20	0.0001410719	South America
South America|hCoV-19/Peru/LIM-INS-157/2020|EPI ISL 536550|B.1.1|Peru|2020-03-19	South America|hCoV-19/Colombia/MAG-INS-81035/2020|EPI ISL 456125|B.1.255|Colombia|2020-03-20	0.0002380297	South America
South America|hCoV-19/Chile/MA-ISPCH-5/2020|EPI ISL 445283|B.1|Chile|2020-03-19	South America|hCoV-19/Colombia/MAG-INS-81035/2020|EPI ISL 456125|B.1.255|Colombia|2020-03-20	0.0001019859	South America
South America|hCoV-19/Peru/LIM-INS-155/2020|EPI ISL 536548|B.1.255|Peru|2020-03-19	South America|hCoV-19/Colombia/MAG-INS-81035/2020|EPI ISL 456125|B.1.255|Colombia|2020-03-20	0.0000339938	South America
South America|hCoV-19/Chile/VS-ISPCH-3/2020|EPI ISL 445286|B.1|Chile|2020-03-19	South America|hCoV-19/Colombia/MAG-INS-81035/2020|EPI ISL 456125|B.1.255|Colombia|2020-03-20	0.0001359843	South America
South America|hCoV-19/Colombia/VAC-INS-82320/2020|EPI ISL 456151|B.1|Colombia|2020-03-19	South America|hCoV-19/Colombia/MAG-INS-81035/2020|EPI ISL 456125|B.1.255|Colombia|2020-03-20	0.0001019859	South America
South America|hCoV-19/Peru/JUN-UPCH-0118/2020|EPI ISL 568515|B.1.255|Peru|2020-03-19	South America|hCoV-19/Colombia/MAG-INS-81035/2020|EPI ISL 456125|B.1.255|Colombia|2020-03-20	0.0000679891	South America
South America|hCoV-19/Brazil/RJ-LVM161-2/2020|EPI ISL 528539|A.2|Brazil|2020-03-19	South America|hCoV-19/Colombia/MAG-INS-81035/2020|EPI ISL 456125|B.1.255|Colombia|2020-03-20	0.0005101657	South America
South America|hCoV-19/Chile/MA-ISPCH-4/2020|EPI ISL 445282|B.1.5|Chile|2020-03-19	South America|hCoV-19/Colombia/MAG-INS-81035/2020|EPI ISL 456125|B.1.255|Colombia|2020-03-20	0.0001359907	South America
South America|hCoV-19/Brazil/PB-IEC-161853/2020|EPI ISL 524801|B.1.5|Brazil|2020-03-19	South America|hCoV-19/Colombia/MAG-INS-81035/2020|EPI ISL 456125|B.1.255|Colombia|2020-03-20	0.0002040048	South America
South America|hCoV-19/Chile/RM-ISPCH-45/2020|EPI ISL 445324|B.1.5|Chile|2020-03-19	South America|hCoV-19/Colombia/MAG-INS-81035/2020|EPI ISL 456125|B.1.255|Colombia|2020-03-20	0.0001359943	South America
South America|hCoV-19/Brazil/SE-6536/2020|EPI ISL 541376|B.1.1.33|Brazil|2020-03-19	South America|hCoV-19/Colombia/MAG-INS-81035/2020|EPI ISL 456125|B.1.255|Colombia|2020-03-20	0.0003060438	South America
South America|hCoV-19/Brazil/SE-6533/2020|EPI ISL 541374|B.1.1|Brazil|2020-03-19	South America|hCoV-19/Colombia/MAG-INS-81035/2020|EPI ISL 456125|B.1.255|Colombia|2020-03-20	0.0002720400	South America
South America|hCoV-19/Chile/RM-ISPCH-36/2020|EPI ISL 445315|B.1.1|Chile|2020-03-19	South America|hCoV-19/Colombia/MAG-INS-81035/2020|EPI ISL 456125|B.1.255|Colombia|2020-03-20	0.0002380377	South America
South America|hCoV-19/Chile/RM-ISPCH-39/2020|EPI ISL 445318|B|Chile|2020-03-19	South America|hCoV-19/Colombia/MAG-INS-81035/2020|EPI ISL 456125|B.1.255|Colombia|2020-03-20	0.0003740909	South America
South America|hCoV-19/Peru/LIM-INS-162/2020|EPI ISL 536555|B.1.1|Peru|2020-03-19	South America|hCoV-19/Colombia/MAG-INS-81035/2020|EPI ISL 456125|B.1.255|Colombia|2020-03-20	0.0002735652	South America
South America|hCoV-19/Chile/VS-CMM-28875/2020|EPI ISL 459864|B.1.1|Chile|2020-03-19	South America|hCoV-19/Colombia/MAG-INS-81035/2020|EPI ISL 456125|B.1.255|Colombia|2020-03-20	0.0002059407	South America
South America|hCoV-19/Brazil/SP-L7-CD67/2020|EPI ISL 476435|B.1.1.33|Brazil|2020-03-19	South America|hCoV-19/Colombia/MAG-INS-81035/2020|EPI ISL 456125|B.1.255|Colombia|2020-03-20	0.0003090486	South America
South America|hCoV-19/Peru/JUN-INS-154/2020|EPI ISL 536547|B.1|Peru|2020-03-19	South America|hCoV-19/Colombia/MAG-INS-81035/2020|EPI ISL 456125|B.1.255|Colombia|2020-03-20	0.0002753715	South America
South America|hCoV-19/Brazil/MG-0215/2020|EPI ISL 470581|B.1|Brazil|2020-03-19	South America|hCoV-19/Colombia/MAG-INS-81035/2020|EPI ISL 456125|B.1.255|Colombia|2020-03-20	0.0002074677	South America
South America|hCoV-19/Brazil/MG-0216/2020|EPI ISL 470582|B.1.1.33|Brazil|2020-03-19	South America|hCoV-19/Colombia/MAG-INS-81035/2020|EPI ISL 456125|B.1.255|Colombia|2020-03-20	0.0003458774	South America
South America|hCoV-19/Brazil/SP-L7-CD76/2020|EPI ISL 476443|B.1|Brazil|2020-03-19	South America|hCoV-19/Colombia/MAG-INS-81035/2020|EPI ISL 456125|B.1.255|Colombia|2020-03-20	0.0001383707	South America
South America|hCoV-19/Uruguay/UY-10/2020|EPI ISL 429257|B.31|Uruguay|2020-03-19	South America|hCoV-19/Colombia/MAG-INS-81035/2020|EPI ISL 456125|B.1.255|Colombia|2020-03-20	0.0005938768	South America
South America|hCoV-19/Brazil/PI-0239/2020|EPI ISL 470613|B.1.1.33|Brazil|2020-03-19	South America|hCoV-19/Colombia/MAG-INS-81035/2020|EPI ISL 456125|B.1.255|Colombia|2020-03-20	0.0002795119	South America
South America|hCoV-19/Brazil/SP-L11-CD200/2020|EPI ISL 476201|B.1.1.33|Brazil|2020-03-19	South America|hCoV-19/Colombia/MAG-INS-81035/2020|EPI ISL 456125|B.1.255|Colombia|2020-03-20	0.0002836030	South America
South America|hCoV-19/Brazil/SP-L9-CD122/2020|EPI ISL 476472|B.1.255|Brazil|2020-03-19	South America|hCoV-19/Colombia/MAG-INS-81035/2020|EPI ISL 456125|B.1.255|Colombia|2020-03-20	0.0000355513	South America
South America|hCoV-19/Colombia/VAC-INS-82307/2020|EPI ISL 456143|B.1|Colombia|2020-03-19	South America|hCoV-19/Colombia/MAG-INS-81035/2020|EPI ISL 456125|B.1.255|Colombia|2020-03-20	0.0001063827	South America
South America|hCoV-19/Brazil/RS-L10-CD175/2020|EPI ISL 476188|B.1.1.33|Brazil|2020-03-19	South America|hCoV-19/Colombia/MAG-INS-81035/2020|EPI ISL 456125|B.1.255|Colombia|2020-03-20	0.0002883139	South America
South America|hCoV-19/Chile/VS-ISPCH-4/2020|EPI ISL 445287|B.1.5|Chile|2020-03-19	South America|hCoV-19/Colombia/MAG-INS-81035/2020|EPI ISL 456125|B.1.255|Colombia|2020-03-20	0.0001019938	South America
South America|hCoV-19/Aruba/AW-RIVM-10115/2020|EPI ISL 547448|B.1|Aruba|2020-03-20	South America|hCoV-19/Colombia/MAG-INS-81035/2020|EPI ISL 456125|B.1.255|Colombia|2020-03-20	0.0001359907	South America
South America|hCoV-19/Brazil/PA-IEC-161548/2020|EPI ISL 450874|B.1.1.33|Brazil|2020-03-20	South America|hCoV-19/Colombia/MAG-INS-81035/2020|EPI ISL 456125|B.1.255|Colombia|2020-03-20	0.0002720328	South America
South America|hCoV-19/Peru/ARE-INS-164/2020|EPI ISL 536557|B.1.5|Peru|2020-03-20	South America|hCoV-19/Colombia/MAG-INS-81035/2020|EPI ISL 456125|B.1.255|Colombia|2020-03-20	0.0001360359	South America
South America|hCoV-19/Peru/LIM-UPCH-0011/2020|EPI ISL 529068|B.1.1.1|Peru|2020-03-20	South America|hCoV-19/Colombia/MAG-INS-81035/2020|EPI ISL 456125|B.1.255|Colombia|2020-03-20	0.0004762138	South America
South America|hCoV-19/Colombia/ANT-INS-82457/2020|EPI ISL 456146|B.1.5|Colombia|2020-03-20	South America|hCoV-19/Colombia/MAG-INS-81035/2020|EPI ISL 456125|B.1.255|Colombia|2020-03-20	0.0001359943	South America
South America|hCoV-19/Peru/ARE-INS-165/2020|EPI ISL 536558|B.1|Peru|2020-03-20	South America|hCoV-19/Colombia/MAG-INS-81035/2020|EPI ISL 456125|B.1.255|Colombia|2020-03-20	0.0002040048	South America
South America|hCoV-19/Chile/RM-ISPCH-69/2020|EPI ISL 445365|B.1|Chile|2020-03-20	South America|hCoV-19/Colombia/MAG-INS-81035/2020|EPI ISL 456125|B.1.255|Colombia|2020-03-20	0.0001019859	South America
South America|hCoV-19/Chile/MA-ISPCH-7/2020|EPI ISL 445288|B.1|Chile|2020-03-20	South America|hCoV-19/Colombia/MAG-INS-81035/2020|EPI ISL 456125|B.1.255|Colombia|2020-03-20	0.0001359878	South America
South America|hCoV-19/Peru/LIM-INS-156/2020|EPI ISL 536549|B.1.5|Peru|2020-03-20	South America|hCoV-19/Colombia/MAG-INS-81035/2020|EPI ISL 456125|B.1.255|Colombia|2020-03-20	0.0001359943	South America
South America|hCoV-19/Peru/ICA-INS-166/2020|EPI ISL 536559|B.1.1|Peru|2020-03-20	South America|hCoV-19/Colombia/MAG-INS-81035/2020|EPI ISL 456125|B.1.255|Colombia|2020-03-20	0.0002720528	South America
South America|hCoV-19/Peru/ARE-UPCH-0111/2020|EPI ISL 540988|B.1|Peru|2020-03-20	South America|hCoV-19/Colombia/MAG-INS-81035/2020|EPI ISL 456125|B.1.255|Colombia|2020-03-20	0.0002040048	South America
South America|hCoV-19/Brazil/RJ-763/2020|EPI ISL 427302|B.1.1.33|Brazil|2020-03-20	South America|hCoV-19/Colombia/MAG-INS-81035/2020|EPI ISL 456125|B.1.255|Colombia|2020-03-20	0.0002720328	South America
South America|hCoV-19/Brazil/SE-6530/2020|EPI ISL 541373|B.1.1|Brazil|2020-03-20	South America|hCoV-19/Colombia/MAG-INS-81035/2020|EPI ISL 456125|B.1.255|Colombia|2020-03-20	0.0002720328	South America
South America|hCoV-19/Brazil/MG-CV42/2020|EPI ISL 429695|B.1|Brazil|2020-03-20	South America|hCoV-19/Colombia/MAG-INS-81035/2020|EPI ISL 456125|B.1.255|Colombia|2020-03-20	0.0001363122	South America
South America|hCoV-19/Peru/ARE-UPCH-0110/2020|EPI ISL 540987|B.1.5|Peru|2020-03-20	South America|hCoV-19/Colombia/MAG-INS-81035/2020|EPI ISL 456125|B.1.255|Colombia|2020-03-20	0.0001360359	South America
South America|hCoV-19/Brazil/SP-01/2020|EPI ISL 412964|B.1.5|Brazil|2020-02-25	South America|hCoV-19/Brazil/MG-0217/2020|EPI ISL 470583|B.1.1.33|Brazil|2020-03-20	0.0001746742	South America
South America|hCoV-19/Brazil/SP-02/2020|EPI ISL 413016|B|Brazil|2020-02-28	South America|hCoV-19/Brazil/MG-0217/2020|EPI ISL 470583|B.1.1.33|Brazil|2020-03-20	0.0004892496	South America
South America|hCoV-19/Brazil/SP-06/2020|EPI ISL 414015|B.1.5|Brazil|2020-02-29	South America|hCoV-19/Brazil/MG-0217/2020|EPI ISL 470583|B.1.1.33|Brazil|2020-03-20	0.0001746742	South America
South America|hCoV-19/Brazil/ES-225/2020|EPI ISL 415128|B.40|Brazil|2020-02-29	South America|hCoV-19/Brazil/MG-0217/2020|EPI ISL 470583|B.1.1.33|Brazil|2020-03-20	0.0005242588	South America
South America|hCoV-19/Argentina/PAIS-A0001/2020|EPI ISL 430793|B.1.1|Argentina|2020-03-01	South America|hCoV-19/Brazil/MG-0217/2020|EPI ISL 470583|B.1.1.33|Brazil|2020-03-20	0.0000707246	South America
South America|hCoV-19/Brazil/SP-03/2020|EPI ISL 414014|B.1.1|Brazil|2020-03-02	South America|hCoV-19/Brazil/MG-0217/2020|EPI ISL 470583|B.1.1.33|Brazil|2020-03-20	0.0001047889	South America
South America|hCoV-19/Brazil/SP-11/2020|EPI ISL 416033|B.3|Brazil|2020-03-03	South America|hCoV-19/Brazil/MG-0217/2020|EPI ISL 470583|B.1.1.33|Brazil|2020-03-20	0.0003843673	South America
South America|hCoV-19/Brazil/SP-07/2020|EPI ISL 416028|B.1.1|Brazil|2020-03-03	South America|hCoV-19/Brazil/MG-0217/2020|EPI ISL 470583|B.1.1.33|Brazil|2020-03-20	0.0001047889	South America
South America|hCoV-19/Chile/RM-ISPCH-1/2020|EPI ISL 414579|A.2|Chile|2020-03-03	South America|hCoV-19/Brazil/MG-0217/2020|EPI ISL 470583|B.1.1.33|Brazil|2020-03-20	0.0005591877	South America
South America|hCoV-19/Brazil/SP-09/2020|EPI ISL 416031|B.1.5|Brazil|2020-03-04	South America|hCoV-19/Brazil/MG-0217/2020|EPI ISL 470583|B.1.1.33|Brazil|2020-03-20	0.0001746742	South America
South America|hCoV-19/Brazil/SP-08/2020|EPI ISL 416029|B.1.1|Brazil|2020-03-04	South America|hCoV-19/Brazil/MG-0217/2020|EPI ISL 470583|B.1.1.33|Brazil|2020-03-20	0.0001047889	South America
South America|hCoV-19/Brazil/SP-10/2020|EPI ISL 416032|B|Brazil|2020-03-04	South America|hCoV-19/Brazil/MG-0217/2020|EPI ISL 470583|B.1.1.33|Brazil|2020-03-20	0.0004193172	South America
South America|hCoV-19/Brazil/SP-04/2020|EPI ISL 414017|B.1.1|Brazil|2020-03-04	South America|hCoV-19/Brazil/MG-0217/2020|EPI ISL 470583|B.1.1.33|Brazil|2020-03-20	0.0001047889	South America
South America|hCoV-19/Brazil/SP-12/2020|EPI ISL 416034|B.1.1|Brazil|2020-03-04	South America|hCoV-19/Brazil/MG-0217/2020|EPI ISL 470583|B.1.1.33|Brazil|2020-03-20	0.0001397323	South America
South America|hCoV-19/Brazil/RJ-314/2020|EPI ISL 414045|B.1.5|Brazil|2020-03-04	South America|hCoV-19/Brazil/MG-0217/2020|EPI ISL 470583|B.1.1.33|Brazil|2020-03-20	0.0001746803	South America
South America|hCoV-19/Brazil/BA-312/2020|EPI ISL 415105|B.1.1|Brazil|2020-03-04	South America|hCoV-19/Brazil/MG-0217/2020|EPI ISL 470583|B.1.1.33|Brazil|2020-03-20	0.0001397432	South America
South America|hCoV-19/Brazil/SP-13/2020|EPI ISL 416035|B.1.1|Brazil|2020-03-05	South America|hCoV-19/Brazil/MG-0217/2020|EPI ISL 470583|B.1.1.33|Brazil|2020-03-20	0.0001047889	South America
South America|hCoV-19/Chile/LL-ISPCH-1/2020|EPI ISL 445246|B.1.5|Chile|2020-03-05	South America|hCoV-19/Brazil/MG-0217/2020|EPI ISL 470583|B.1.1.33|Brazil|2020-03-20	0.0001746742	South America
South America|hCoV-19/Chile/RM-ISPCH-2/2020|EPI ISL 414580|B.1.1|Chile|2020-03-05	South America|hCoV-19/Brazil/MG-0217/2020|EPI ISL 470583|B.1.1.33|Brazil|2020-03-20	0.0001047889	South America
South America|hCoV-19/Brazil/RJ-352/2020|EPI ISL 427299|A.2|Brazil|2020-03-05	South America|hCoV-19/Brazil/MG-0217/2020|EPI ISL 470583|B.1.1.33|Brazil|2020-03-20	0.0005941666	South America
South America|hCoV-19/Brazil/BA-510/2020|EPI ISL 427293|B.1.1|Brazil|2020-03-06	South America|hCoV-19/Brazil/MG-0217/2020|EPI ISL 470583|B.1.1.33|Brazil|2020-03-20	0.0001397286	South America
South America|hCoV-19/Chile/RM-MSHS-op2d1/2020|EPI ISL 415658|A.2|Chile|2020-03-06	South America|hCoV-19/Brazil/MG-0217/2020|EPI ISL 470583|B.1.1.33|Brazil|2020-03-20	0.0005591877	South America
South America|hCoV-19/Peru/ARE-INS-026/2020|EPI ISL 491431|B.1|Peru|2020-03-06	South America|hCoV-19/Brazil/MG-0217/2020|EPI ISL 470583|B.1.1.33|Brazil|2020-03-20	0.0002462787	South America
South America|hCoV-19/Chile/RM-ISPCH-3/2020|EPI ISL 445245|A.2|Chile|2020-03-06	South America|hCoV-19/Brazil/MG-0217/2020|EPI ISL 470583|B.1.1.33|Brazil|2020-03-20	0.0005591874	South America
South America|hCoV-19/Colombia/DC-INS-78390/2020|EPI ISL 418262|B.1.1|Colombia|2020-03-06	South America|hCoV-19/Brazil/MG-0217/2020|EPI ISL 470583|B.1.1.33|Brazil|2020-03-20	0.0001068830	South America
South America|hCoV-19/Argentina/C121/2020|EPI ISL 420600|B.1.1|Argentina|2020-03-07	South America|hCoV-19/Brazil/MG-0217/2020|EPI ISL 470583|B.1.1.33|Brazil|2020-03-20	0.0000698577	South America
South America|hCoV-19/Chile/RM-MSHS-op3d1/2020|EPI ISL 415660|A.2|Chile|2020-03-07	South America|hCoV-19/Brazil/MG-0217/2020|EPI ISL 470583|B.1.1.33|Brazil|2020-03-20	0.0005591682	South America
South America|hCoV-19/Peru/ARE-INS-087/2020|EPI ISL 516626|B.1|Peru|2020-03-07	South America|hCoV-19/Brazil/MG-0217/2020|EPI ISL 470583|B.1.1.33|Brazil|2020-03-20	0.0002814817	South America
South America|hCoV-19/Chile/RM-MSHS-op4d1/2020|EPI ISL 415661|A.2|Chile|2020-03-08	South America|hCoV-19/Brazil/MG-0217/2020|EPI ISL 470583|B.1.1.33|Brazil|2020-03-20	0.0005591874	South America
South America|hCoV-19/Chile/RM-ISPCH-4/2020|EPI ISL 445247|A.2|Chile|2020-03-08	South America|hCoV-19/Brazil/MG-0217/2020|EPI ISL 470583|B.1.1.33|Brazil|2020-03-20	0.0006291761	South America
South America|hCoV-19/Brazil/MG-CV4/2020|EPI ISL 429667|B.1.255|Brazil|2020-03-09	South America|hCoV-19/Brazil/MG-0217/2020|EPI ISL 470583|B.1.1.33|Brazil|2020-03-20	0.0002795115	South America
South America|hCoV-19/Chile/RM-ISPCH-6/2020|EPI ISL 445249|B|Chile|2020-03-09	South America|hCoV-19/Brazil/MG-0217/2020|EPI ISL 470583|B.1.1.33|Brazil|2020-03-20	0.0003843839	South America
South America|hCoV-19/Chile/RM-ISPCH-9/2020|EPI ISL 445252|B.1.5|Chile|2020-03-09	South America|hCoV-19/Brazil/MG-0217/2020|EPI ISL 470583|B.1.1.33|Brazil|2020-03-20	0.0002445735	South America
South America|hCoV-19/Chile/RM-ISPCH-7/2020|EPI ISL 445250|B.1.5|Chile|2020-03-09	South America|hCoV-19/Brazil/MG-0217/2020|EPI ISL 470583|B.1.1.33|Brazil|2020-03-20	0.0002096195	South America
South America|hCoV-19/Peru/HUC-INS-008/2020|EPI ISL 489839|B.1.5|Peru|2020-03-09	South America|hCoV-19/Brazil/MG-0217/2020|EPI ISL 470583|B.1.1.33|Brazil|2020-03-20	0.0002110866	South America
South America|hCoV-19/Peru/ICA-INS-012/2020|EPI ISL 489989|B.1.5|Peru|2020-03-09	South America|hCoV-19/Brazil/MG-0217/2020|EPI ISL 470583|B.1.1.33|Brazil|2020-03-20	0.0002462801	South America
South America|hCoV-19/Chile/RM-ISPCH-5/2020|EPI ISL 445248|B.1.5|Chile|2020-03-09	South America|hCoV-19/Brazil/MG-0217/2020|EPI ISL 470583|B.1.1.33|Brazil|2020-03-20	0.0002096266	South America
South America|hCoV-19/Brazil/SP-L12-CD28/2020|EPI ISL 476221|B.1.1.33|Brazil|2020-03-09	South America|hCoV-19/Brazil/MG-0217/2020|EPI ISL 470583|B.1.1.33|Brazil|2020-03-20	0.0000000000	South America
South America|hCoV-19/Ecuador/HEE-01/2020|EPI ISL 417482|B|Ecuador|2020-03-09	South America|hCoV-19/Brazil/MG-0217/2020|EPI ISL 470583|B.1.1.33|Brazil|2020-03-20	0.0003960861	South America
South America|hCoV-19/Chile/RM-ISPCH-8/2020|EPI ISL 445251|B.1.1|Chile|2020-03-10	South America|hCoV-19/Brazil/MG-0217/2020|EPI ISL 470583|B.1.1.33|Brazil|2020-03-20	0.0001746563	South America
South America|hCoV-19/Peru/LIM-010/2020|EPI ISL 415787|B.1.1|Peru|2020-03-10	South America|hCoV-19/Brazil/MG-0217/2020|EPI ISL 470583|B.1.1.33|Brazil|2020-03-20	0.0001397256	South America
South America|hCoV-19/Chile/RM-ISPCH-16/2020|EPI ISL 445259|A.2|Chile|2020-03-10	South America|hCoV-19/Brazil/MG-0217/2020|EPI ISL 470583|B.1.1.33|Brazil|2020-03-20	0.0005591682	South America
South America|hCoV-19/Chile/RM-ISPCH-10/2020|EPI ISL 445253|B.1.255|Chile|2020-03-10	South America|hCoV-19/Brazil/MG-0217/2020|EPI ISL 470583|B.1.1.33|Brazil|2020-03-20	0.0002445669	South America
South America|hCoV-19/Chile/RM-ISPCH-12/2020|EPI ISL 445255|B.1.1.10|Chile|2020-03-10	South America|hCoV-19/Brazil/MG-0217/2020|EPI ISL 470583|B.1.1.33|Brazil|2020-03-20	0.0001397218	South America
South America|hCoV-19/Brazil/SC-769/2020|EPI ISL 427306|B.1|Brazil|2020-03-10	South America|hCoV-19/Brazil/MG-0217/2020|EPI ISL 470583|B.1.1.33|Brazil|2020-03-20	0.0002445669	South America
South America|hCoV-19/Brazil/SC-766/2020|EPI ISL 427305|B.6|Brazil|2020-03-10	South America|hCoV-19/Brazil/MG-0217/2020|EPI ISL 470583|B.1.1.33|Brazil|2020-03-20	0.0005242080	South America
South America|hCoV-19/Peru/LIM-INS-016/2020|EPI ISL 490315|B.1.1|Peru|2020-03-10	South America|hCoV-19/Brazil/MG-0217/2020|EPI ISL 470583|B.1.1.33|Brazil|2020-03-20	0.0001407102	South America
South America|hCoV-19/Chile/RM-ISPCH-13/2020|EPI ISL 445256|B.1.1|Chile|2020-03-10	South America|hCoV-19/Brazil/MG-0217/2020|EPI ISL 470583|B.1.1.33|Brazil|2020-03-20	0.0001746853	South America
South America|hCoV-19/Chile/RM-ISPCH-18/2020|EPI ISL 445261|B.1.5|Chile|2020-03-11	South America|hCoV-19/Brazil/MG-0217/2020|EPI ISL 470583|B.1.1.33|Brazil|2020-03-20	0.0002445735	South America
South America|hCoV-19/Peru/LIM-INS-160/2020|EPI ISL 536553|B.1.5|Peru|2020-03-11	South America|hCoV-19/Brazil/MG-0217/2020|EPI ISL 470583|B.1.1.33|Brazil|2020-03-20	0.0004193804	South America
South America|hCoV-19/Chile/BI-ISPCH-3/2020|EPI ISL 445332|B.1.5|Chile|2020-03-11	South America|hCoV-19/Brazil/MG-0217/2020|EPI ISL 470583|B.1.1.33|Brazil|2020-03-20	0.0002795190	South America
South America|hCoV-19/Chile/RM-ISPCH-22/2020|EPI ISL 445265|B.1.5|Chile|2020-03-11	South America|hCoV-19/Brazil/MG-0217/2020|EPI ISL 470583|B.1.1.33|Brazil|2020-03-20	0.0002096195	South America
South America|hCoV-19/Brazil/RJ-477/2020|EPI ISL 427300|B.1.1|Brazil|2020-03-11	South America|hCoV-19/Brazil/MG-0217/2020|EPI ISL 470583|B.1.1.33|Brazil|2020-03-20	0.0001047918	South America
South America|hCoV-19/Chile/RM-ISPCH-19/2020|EPI ISL 445262|B.1.5|Chile|2020-03-11	South America|hCoV-19/Brazil/MG-0217/2020|EPI ISL 470583|B.1.1.33|Brazil|2020-03-20	0.0002096240	South America
South America|hCoV-19/Brazil/RJ-477i/2020|EPI ISL 427301|B.1.1|Brazil|2020-03-11	South America|hCoV-19/Brazil/MG-0217/2020|EPI ISL 470583|B.1.1.33|Brazil|2020-03-20	0.0001047918	South America
South America|hCoV-19/Peru/LIM-INS-011/2020|EPI ISL 489988|A.2|Peru|2020-03-11	South America|hCoV-19/Brazil/MG-0217/2020|EPI ISL 470583|B.1.1.33|Brazil|2020-03-20	0.0005630832	South America
South America|hCoV-19/Peru/LIM-INS-015/2020|EPI ISL 490209|B.1.5|Peru|2020-03-11	South America|hCoV-19/Brazil/MG-0217/2020|EPI ISL 470583|B.1.1.33|Brazil|2020-03-20	0.0003870958	South America
South America|hCoV-19/Peru/LIM-INS-006/2020|EPI ISL 489838|B.1.1|Peru|2020-03-11	South America|hCoV-19/Brazil/MG-0217/2020|EPI ISL 470583|B.1.1.33|Brazil|2020-03-20	0.0001055222	South America
South America|hCoV-19/Chile/RM-ISPCH-15/2020|EPI ISL 445258|A.2|Chile|2020-03-11	South America|hCoV-19/Brazil/MG-0217/2020|EPI ISL 470583|B.1.1.33|Brazil|2020-03-20	0.0005591874	South America
South America|hCoV-19/Chile/RM-ISPCH-17/2020|EPI ISL 445260|A.2|Chile|2020-03-11	South America|hCoV-19/Brazil/MG-0217/2020|EPI ISL 470583|B.1.1.33|Brazil|2020-03-20	0.0006291151	South America
South America|hCoV-19/Chile/RM-ISPCH-20/2020|EPI ISL 445263|B.1.5|Chile|2020-03-11	South America|hCoV-19/Brazil/MG-0217/2020|EPI ISL 470583|B.1.1.33|Brazil|2020-03-20	0.0002096341	South America
South America|hCoV-19/Brazil/MG-CV12/2020|EPI ISL 429674|B.1|Brazil|2020-03-11	South America|hCoV-19/Brazil/MG-0217/2020|EPI ISL 470583|B.1.1.33|Brazil|2020-03-20	0.0003679509	South America
South America|hCoV-19/Chile/BI-ISPCH-2/2020|EPI ISL 445331|B.1.1|Chile|2020-03-12	South America|hCoV-19/Brazil/MG-0217/2020|EPI ISL 470583|B.1.1.33|Brazil|2020-03-20	0.0001047917	South America
South America|hCoV-19/Chile/BI-ISPCH-2-2/2020|EPI ISL 445333|B.1.5|Chile|2020-03-12	South America|hCoV-19/Brazil/MG-0217/2020|EPI ISL 470583|B.1.1.33|Brazil|2020-03-20	0.0002445617	South America
South America|hCoV-19/Chile/RM-ISPCH-21/2020|EPI ISL 445264|B.1.1.10|Chile|2020-03-12	South America|hCoV-19/Brazil/MG-0217/2020|EPI ISL 470583|B.1.1.33|Brazil|2020-03-20	0.0001397218	South America
South America|hCoV-19/Brazil/SE-6535/2020|EPI ISL 541375|B.1.5|Brazil|2020-03-12	South America|hCoV-19/Brazil/MG-0217/2020|EPI ISL 470583|B.1.1.33|Brazil|2020-03-20	0.0002445735	South America
South America|hCoV-19/Brazil/SC-770/2020|EPI ISL 541370|B.1.1.33|Brazil|2020-03-12	South America|hCoV-19/Brazil/MG-0217/2020|EPI ISL 470583|B.1.1.33|Brazil|2020-03-20	0.0000349302	South America
South America|hCoV-19/Chile/ML-CMM-25343/2020|EPI ISL 459863|A|Chile|2020-03-12	South America|hCoV-19/Brazil/MG-0217/2020|EPI ISL 470583|B.1.1.33|Brazil|2020-03-20	0.0003843735	South America
South America|hCoV-19/Colombia/DC-INS-79190/2020|EPI ISL 456120|B.1.5|Colombia|2020-03-12	South America|hCoV-19/Brazil/MG-0217/2020|EPI ISL 470583|B.1.1.33|Brazil|2020-03-20	0.0002446044	South America
South America|hCoV-19/Brazil/UN-HIAE-SP03/2020|EPI ISL 486427|B.1.1.33|Brazil|2020-03-13	South America|hCoV-19/Brazil/MG-0217/2020|EPI ISL 470583|B.1.1.33|Brazil|2020-03-20	0.0001047890	South America
South America|hCoV-19/Peru/LIM-INS-150/2020|EPI ISL 536545|B|Peru|2020-03-13	South America|hCoV-19/Brazil/MG-0217/2020|EPI ISL 470583|B.1.1.33|Brazil|2020-03-20	0.0004542928	South America
South America|hCoV-19/Chile/BI-ISPCH-1/2020|EPI ISL 445271|B.1.1|Chile|2020-03-13	South America|hCoV-19/Brazil/MG-0217/2020|EPI ISL 470583|B.1.1.33|Brazil|2020-03-20	0.0001047918	South America
South America|hCoV-19/Aruba/AW-RIVM-10101/2020|EPI ISL 547445|B.40|Aruba|2020-03-13	South America|hCoV-19/Brazil/MG-0217/2020|EPI ISL 470583|B.1.1.33|Brazil|2020-03-20	0.0005242222	South America
South America|hCoV-19/Brazil/MG-CV6/2020|EPI ISL 429669|B.1|Brazil|2020-03-13	South America|hCoV-19/Brazil/MG-0217/2020|EPI ISL 470583|B.1.1.33|Brazil|2020-03-20	0.0002795115	South America
South America|hCoV-19/Brazil/DF-615i/2020|EPI ISL 427294|B.1.1.33|Brazil|2020-03-13	South America|hCoV-19/Brazil/MG-0217/2020|EPI ISL 470583|B.1.1.33|Brazil|2020-03-20	0.0000000000	South America
South America|hCoV-19/Brazil/SC-771/2020|EPI ISL 541371|B.1.5|Brazil|2020-03-13	South America|hCoV-19/Brazil/MG-0217/2020|EPI ISL 470583|B.1.1.33|Brazil|2020-03-20	0.0002097367	South America
South America|hCoV-19/Peru/LAM-INS-073/2020|EPI ISL 523994|B.1.1|Peru|2020-03-13	South America|hCoV-19/Brazil/MG-0217/2020|EPI ISL 470583|B.1.1.33|Brazil|2020-03-20	0.0001758785	South America
South America|hCoV-19/Peru/CAJ-INS-061/2020|EPI ISL 517770|B.1.1.1|Peru|2020-03-13	South America|hCoV-19/Brazil/MG-0217/2020|EPI ISL 470583|B.1.1.33|Brazil|2020-03-20	0.0002110722	South America
South America|hCoV-19/Brazil/DF-0001/2020|EPI ISL 426580|B.1.1|Brazil|2020-03-13	South America|hCoV-19/Brazil/MG-0217/2020|EPI ISL 470583|B.1.1.33|Brazil|2020-03-20	0.0000351416	South America
South America|hCoV-19/Brazil/GO-0207/2020|EPI ISL 470574|B.40|Brazil|2020-03-13	South America|hCoV-19/Brazil/MG-0217/2020|EPI ISL 470583|B.1.1.33|Brazil|2020-03-20	0.0004892630	South America
South America|hCoV-19/Brazil/MG-CV8/2020|EPI ISL 429671|B.1.1|Brazil|2020-03-13	South America|hCoV-19/Brazil/MG-0217/2020|EPI ISL 470583|B.1.1.33|Brazil|2020-03-20	0.0002507854	South America
South America|hCoV-19/Chile/MA-ISPCH-1/2020|EPI ISL 445268|B.1.98|Chile|2020-03-14	South America|hCoV-19/Brazil/MG-0217/2020|EPI ISL 470583|B.1.1.33|Brazil|2020-03-20	0.0002096136	South America
South America|hCoV-19/Brazil/RN-IEC-162277/2020|EPI ISL 524798|B.1.1.33|Brazil|2020-03-14	South America|hCoV-19/Brazil/MG-0217/2020|EPI ISL 470583|B.1.1.33|Brazil|2020-03-20	0.0000000000	South America
South America|hCoV-19/Peru/LIM-INS-159/2020|EPI ISL 536552|B.1.1|Peru|2020-03-14	South America|hCoV-19/Brazil/MG-0217/2020|EPI ISL 470583|B.1.1.33|Brazil|2020-03-20	0.0000698577	South America
South America|hCoV-19/Peru/LIM-INS-147/2020|EPI ISL 536542|B.1.1|Peru|2020-03-14	South America|hCoV-19/Brazil/MG-0217/2020|EPI ISL 470583|B.1.1.33|Brazil|2020-03-20	0.0001397218	South America
South America|hCoV-19/Chile/RM-CMM-23741/2020|EPI ISL 468752|B.1.1.33|Chile|2020-03-14	South America|hCoV-19/Brazil/MG-0217/2020|EPI ISL 470583|B.1.1.33|Brazil|2020-03-20	0.0000000000	South America
South America|hCoV-19/Chile/AR-ISPCH-1/2020|EPI ISL 445270|B.1.1|Chile|2020-03-14	South America|hCoV-19/Brazil/MG-0217/2020|EPI ISL 470583|B.1.1.33|Brazil|2020-03-20	0.0001397323	South America
South America|hCoV-19/Chile/VS-ISPCH-2/2020|EPI ISL 445285|B.1.255|Chile|2020-03-14	South America|hCoV-19/Brazil/MG-0217/2020|EPI ISL 470583|B.1.1.33|Brazil|2020-03-20	0.0002445755	South America
South America|hCoV-19/Chile/RM-ISPCH-24/2020|EPI ISL 445303|B|Chile|2020-03-14	South America|hCoV-19/Brazil/MG-0217/2020|EPI ISL 470583|B.1.1.33|Brazil|2020-03-20	0.0004543086	South America
South America|hCoV-19/Colombia/ATL-INS-79743/2020|EPI ISL 456145|B.1.5|Colombia|2020-03-14	South America|hCoV-19/Brazil/MG-0217/2020|EPI ISL 470583|B.1.1.33|Brazil|2020-03-20	0.0002117646	South America
South America|hCoV-19/Brazil/MG-0211/2020|EPI ISL 470578|B.1.1|Brazil|2020-03-14	South America|hCoV-19/Brazil/MG-0217/2020|EPI ISL 470583|B.1.1.33|Brazil|2020-03-20	0.0001047890	South America
South America|hCoV-19/Colombia/VAC-INS-79773/2020|EPI ISL 456134|B.1.5|Colombia|2020-03-14	South America|hCoV-19/Brazil/MG-0217/2020|EPI ISL 470583|B.1.1.33|Brazil|2020-03-20	0.0002137865	South America
South America|hCoV-19/Colombia/VAC-INS-79779/2020|EPI ISL 456135|B.1.5|Colombia|2020-03-14	South America|hCoV-19/Brazil/MG-0217/2020|EPI ISL 470583|B.1.1.33|Brazil|2020-03-20	0.0002141145	South America
South America|hCoV-19/Brazil/MG-0212/2020|EPI ISL 470579|B.1.5|Brazil|2020-03-14	South America|hCoV-19/Brazil/MG-0217/2020|EPI ISL 470583|B.1.1.33|Brazil|2020-03-20	0.0001787384	South America
South America|hCoV-19/Brazil/CE-L10-CD171/2020|EPI ISL 476184|B.1.5|Brazil|2020-03-14	South America|hCoV-19/Brazil/MG-0217/2020|EPI ISL 470583|B.1.1.33|Brazil|2020-03-20	0.0002593869	South America
South America|hCoV-19/Colombia/VAC-INS-79929/2020|EPI ISL 456136|B.1|Colombia|2020-03-14	South America|hCoV-19/Brazil/MG-0217/2020|EPI ISL 470583|B.1.1.33|Brazil|2020-03-20	0.0002890469	South America
South America|hCoV-19/Chile/BI-CMM-25338/2020|EPI ISL 468760|B.1.1|Chile|2020-03-15	South America|hCoV-19/Brazil/MG-0217/2020|EPI ISL 470583|B.1.1.33|Brazil|2020-03-20	0.0001047918	South America
South America|hCoV-19/Chile/LI-ISPCH-3/2020|EPI ISL 445275|B.1.1|Chile|2020-03-15	South America|hCoV-19/Brazil/MG-0217/2020|EPI ISL 470583|B.1.1.33|Brazil|2020-03-20	0.0001397323	South America
South America|hCoV-19/Colombia/VAC-INS-79965/2020|EPI ISL 456150|B.1.5|Colombia|2020-03-15	South America|hCoV-19/Brazil/MG-0217/2020|EPI ISL 470583|B.1.1.33|Brazil|2020-03-20	0.0002795190	South America
South America|hCoV-19/Chile/RM-CMM-27991/2020|EPI ISL 459857|B.1.5|Chile|2020-03-15	South America|hCoV-19/Brazil/MG-0217/2020|EPI ISL 470583|B.1.1.33|Brazil|2020-03-20	0.0002096195	South America
South America|hCoV-19/Chile/LI-ISPCH-2/2020|EPI ISL 445274|B|Chile|2020-03-15	South America|hCoV-19/Brazil/MG-0217/2020|EPI ISL 470583|B.1.1.33|Brazil|2020-03-20	0.0003494346	South America
South America|hCoV-19/Chile/LI-ISPCH-4/2020|EPI ISL 445276|B.1.1|Chile|2020-03-15	South America|hCoV-19/Brazil/MG-0217/2020|EPI ISL 470583|B.1.1.33|Brazil|2020-03-20	0.0001397372	South America
South America|hCoV-19/Chile/MA-ISPCH-2/2020|EPI ISL 445269|B.1.98|Chile|2020-03-15	South America|hCoV-19/Brazil/MG-0217/2020|EPI ISL 470583|B.1.1.33|Brazil|2020-03-20	0.0002096211	South America
South America|hCoV-19/Chile/VS-ISPCH-1/2020|EPI ISL 445272|B.1.5|Chile|2020-03-15	South America|hCoV-19/Brazil/MG-0217/2020|EPI ISL 470583|B.1.1.33|Brazil|2020-03-20	0.0002096211	South America
South America|hCoV-19/Colombia/SAN-INS-80123/2020|EPI ISL 456149|B.1.1|Colombia|2020-03-15	South America|hCoV-19/Brazil/MG-0217/2020|EPI ISL 470583|B.1.1.33|Brazil|2020-03-20	0.0001048365	South America
South America|hCoV-19/Brazil/RJ-MD63-1b/2020|EPI ISL 528638|B.1.1.33|Brazil|2020-03-16	South America|hCoV-19/Brazil/MG-0217/2020|EPI ISL 470583|B.1.1.33|Brazil|2020-03-20	0.0000000000	South America
South America|hCoV-19/Chile/LI-ISPCH-1/2020|EPI ISL 445273|B.1.5|Chile|2020-03-16	South America|hCoV-19/Brazil/MG-0217/2020|EPI ISL 470583|B.1.1.33|Brazil|2020-03-20	0.0002795190	South America
South America|hCoV-19/Chile/LI-ISPCH-5/2020|EPI ISL 445277|B.1.1|Chile|2020-03-16	South America|hCoV-19/Brazil/MG-0217/2020|EPI ISL 470583|B.1.1.33|Brazil|2020-03-20	0.0001397323	South America
South America|hCoV-19/Chile/RM-ISPCH-26/2020|EPI ISL 445305|B.1|Chile|2020-03-16	South America|hCoV-19/Brazil/MG-0217/2020|EPI ISL 470583|B.1.1.33|Brazil|2020-03-20	0.0003144661	South America
South America|hCoV-19/Chile/RM-ISPCH-28/2020|EPI ISL 445307|B.1|Chile|2020-03-16	South America|hCoV-19/Brazil/MG-0217/2020|EPI ISL 470583|B.1.1.33|Brazil|2020-03-20	0.0002795190	South America
South America|hCoV-19/Chile/LI-ISPCH-6/2020|EPI ISL 445278|B.1.5|Chile|2020-03-16	South America|hCoV-19/Brazil/MG-0217/2020|EPI ISL 470583|B.1.1.33|Brazil|2020-03-20	0.0002445617	South America
South America|hCoV-19/Brazil/RJ-MD63-1a/2020|EPI ISL 528637|B.1.1.33|Brazil|2020-03-16	South America|hCoV-19/Brazil/MG-0217/2020|EPI ISL 470583|B.1.1.33|Brazil|2020-03-20	0.0000698630	South America
South America|hCoV-19/Peru/LIM-INS-143/2020|EPI ISL 536538|B.1.1.1|Peru|2020-03-16	South America|hCoV-19/Brazil/MG-0217/2020|EPI ISL 470583|B.1.1.33|Brazil|2020-03-20	0.0002794904	South America
South America|hCoV-19/Brazil/MG-CV21/2020|EPI ISL 429681|B.1|Brazil|2020-03-16	South America|hCoV-19/Brazil/MG-0217/2020|EPI ISL 470583|B.1.1.33|Brazil|2020-03-20	0.0002795115	South America
South America|hCoV-19/Chile/RM-ISPCH-30/2020|EPI ISL 445309|B.1.5|Chile|2020-03-16	South America|hCoV-19/Brazil/MG-0217/2020|EPI ISL 470583|B.1.1.33|Brazil|2020-03-20	0.0002096195	South America
South America|hCoV-19/Brazil/AM-02/2020|EPI ISL 417034|A.2|Brazil|2020-03-16	South America|hCoV-19/Brazil/MG-0217/2020|EPI ISL 470583|B.1.1.33|Brazil|2020-03-20	0.0006290931	South America
South America|hCoV-19/Brazil/MG-CV16/2020|EPI ISL 429676|B.1.1|Brazil|2020-03-16	South America|hCoV-19/Brazil/MG-0217/2020|EPI ISL 470583|B.1.1.33|Brazil|2020-03-20	0.0001401318	South America
South America|hCoV-19/Peru/LAM-INS-071/2020|EPI ISL 523954|B.1.1.1|Peru|2020-03-16	South America|hCoV-19/Brazil/MG-0217/2020|EPI ISL 470583|B.1.1.33|Brazil|2020-03-20	0.0002108497	South America
South America|hCoV-19/Peru/ANC-INS-066/2020|EPI ISL 516987|B.1.1.1|Peru|2020-03-16	South America|hCoV-19/Brazil/MG-0217/2020|EPI ISL 470583|B.1.1.33|Brazil|2020-03-20	0.0002110648	South America
South America|hCoV-19/Chile/RM-ISPCH-29/2020|EPI ISL 445308|B.1.5|Chile|2020-03-16	South America|hCoV-19/Brazil/MG-0217/2020|EPI ISL 470583|B.1.1.33|Brazil|2020-03-20	0.0002096266	South America
South America|hCoV-19/Brazil/PR-5619/2020|EPI ISL 541342|B.1|Brazil|2020-03-16	South America|hCoV-19/Brazil/MG-0217/2020|EPI ISL 470583|B.1.1.33|Brazil|2020-03-20	0.0002795310	South America
South America|hCoV-19/Colombia/RIS-INS-80245/2020|EPI ISL 456155|B.1.5|Colombia|2020-03-16	South America|hCoV-19/Brazil/MG-0217/2020|EPI ISL 470583|B.1.1.33|Brazil|2020-03-20	0.0002795776	South America
South America|hCoV-19/Colombia/VAC-INS-79943/2020|EPI ISL 456138|B.1.5|Colombia|2020-03-16	South America|hCoV-19/Brazil/MG-0217/2020|EPI ISL 470583|B.1.1.33|Brazil|2020-03-20	0.0002798748	South America
South America|hCoV-19/Colombia/BOL-INS-80191/2020|EPI ISL 456122|B.1|Colombia|2020-03-16	South America|hCoV-19/Brazil/MG-0217/2020|EPI ISL 470583|B.1.1.33|Brazil|2020-03-20	0.0002495532	South America
South America|hCoV-19/Peru/LIM-INS-141/2020|EPI ISL 536536|B|Peru|2020-03-16	South America|hCoV-19/Brazil/MG-0217/2020|EPI ISL 470583|B.1.1.33|Brazil|2020-03-20	0.0004287082	South America
South America|hCoV-19/Brazil/RJ-L10-CD158/2020|EPI ISL 476180|B.1.1.33|Brazil|2020-03-16	South America|hCoV-19/Brazil/MG-0217/2020|EPI ISL 470583|B.1.1.33|Brazil|2020-03-20	0.0000000000	South America
South America|hCoV-19/Brazil/RJ-L10-CD154/2020|EPI ISL 476178|B.1.1.33|Brazil|2020-03-16	South America|hCoV-19/Brazil/MG-0217/2020|EPI ISL 470583|B.1.1.33|Brazil|2020-03-20	0.0000735791	South America
South America|hCoV-19/Brazil/RS-L11-CD180/2020|EPI ISL 476192|B.1.1.33|Brazil|2020-03-16	South America|hCoV-19/Brazil/MG-0217/2020|EPI ISL 470583|B.1.1.33|Brazil|2020-03-20	0.0000000000	South America
South America|hCoV-19/Brazil/MG-CV19/2020|EPI ISL 429679|B.1.1|Brazil|2020-03-16	South America|hCoV-19/Brazil/MG-0217/2020|EPI ISL 470583|B.1.1.33|Brazil|2020-03-20	0.0001484131	South America
South America|hCoV-19/Chile/MA-ISPCH-3/2020|EPI ISL 445280|B.1.98|Chile|2020-03-17	South America|hCoV-19/Brazil/MG-0217/2020|EPI ISL 470583|B.1.1.33|Brazil|2020-03-20	0.0002096134	South America
South America|hCoV-19/Brazil/MG-CV31/2020|EPI ISL 429687|B.1|Brazil|2020-03-17	South America|hCoV-19/Brazil/MG-0217/2020|EPI ISL 470583|B.1.1.33|Brazil|2020-03-20	0.0003144966	South America
South America|hCoV-19/Chile/RM-CMM-26639/2020|EPI ISL 459858|A.2|Chile|2020-03-17	South America|hCoV-19/Brazil/MG-0217/2020|EPI ISL 470583|B.1.1.33|Brazil|2020-03-20	0.0006291101	South America
South America|hCoV-19/Chile/RM-ISPCH-35/2020|EPI ISL 445314|B.1|Chile|2020-03-17	South America|hCoV-19/Brazil/MG-0217/2020|EPI ISL 470583|B.1.1.33|Brazil|2020-03-20	0.0002445735	South America
South America|hCoV-19/Peru/LIM-INS-138/2020|EPI ISL 536533|B.1.1|Peru|2020-03-17	South America|hCoV-19/Brazil/MG-0217/2020|EPI ISL 470583|B.1.1.33|Brazil|2020-03-20	0.0001047890	South America
South America|hCoV-19/Brazil/MG-CV32/2020|EPI ISL 429688|B.1.1|Brazil|2020-03-17	South America|hCoV-19/Brazil/MG-0217/2020|EPI ISL 470583|B.1.1.33|Brazil|2020-03-20	0.0001047991	South America
South America|hCoV-19/Peru/LIM-INS-139/2020|EPI ISL 536534|B.1.1|Peru|2020-03-17	South America|hCoV-19/Brazil/MG-0217/2020|EPI ISL 470583|B.1.1.33|Brazil|2020-03-20	0.0001047918	South America
South America|hCoV-19/Chile/RM-ISPCH-38/2020|EPI ISL 445317|B.1.1|Chile|2020-03-17	South America|hCoV-19/Brazil/MG-0217/2020|EPI ISL 470583|B.1.1.33|Brazil|2020-03-20	0.0000698577	South America
South America|hCoV-19/Brazil/AP-IEC-161167/2020|EPI ISL 450873|B.1.1.33|Brazil|2020-03-17	South America|hCoV-19/Brazil/MG-0217/2020|EPI ISL 470583|B.1.1.33|Brazil|2020-03-20	0.0000000000	South America
South America|hCoV-19/Chile/RM-ISPCH-41/2020|EPI ISL 445320|B.1.5|Chile|2020-03-17	South America|hCoV-19/Brazil/MG-0217/2020|EPI ISL 470583|B.1.1.33|Brazil|2020-03-20	0.0002096195	South America
South America|hCoV-19/Aruba/AW-RIVM-10113/2020|EPI ISL 547446|B.1|Aruba|2020-03-17	South America|hCoV-19/Brazil/MG-0217/2020|EPI ISL 470583|B.1.1.33|Brazil|2020-03-20	0.0002795115	South America
South America|hCoV-19/Brazil/PR-5618/2020|EPI ISL 541341|B.1|Brazil|2020-03-17	South America|hCoV-19/Brazil/MG-0217/2020|EPI ISL 470583|B.1.1.33|Brazil|2020-03-20	0.0002795348	South America
South America|hCoV-19/Brazil/PR-5617/2020|EPI ISL 541340|B.1|Brazil|2020-03-17	South America|hCoV-19/Brazil/MG-0217/2020|EPI ISL 470583|B.1.1.33|Brazil|2020-03-20	0.0003144856	South America
South America|hCoV-19/Peru/JUN-INS-074/2020|EPI ISL 524471|B.1.255|Peru|2020-03-17	South America|hCoV-19/Brazil/MG-0217/2020|EPI ISL 470583|B.1.1.33|Brazil|2020-03-20	0.0002814679	South America
South America|hCoV-19/Chile/RM-ISPCH-32/2020|EPI ISL 445311|B.1.5|Chile|2020-03-17	South America|hCoV-19/Brazil/MG-0217/2020|EPI ISL 470583|B.1.1.33|Brazil|2020-03-20	0.0002096210	South America
South America|hCoV-19/Chile/RM-CMM-25669/2020|EPI ISL 459862|B.1.5|Chile|2020-03-17	South America|hCoV-19/Brazil/MG-0217/2020|EPI ISL 470583|B.1.1.33|Brazil|2020-03-20	0.0001746803	South America
South America|hCoV-19/Chile/RM-ISPCH-42/2020|EPI ISL 445321|B.1.1|Chile|2020-03-17	South America|hCoV-19/Brazil/MG-0217/2020|EPI ISL 470583|B.1.1.33|Brazil|2020-03-20	0.0000698601	South America
South America|hCoV-19/Chile/RM-ISPCH-34/2020|EPI ISL 445313|B.1.5|Chile|2020-03-17	South America|hCoV-19/Brazil/MG-0217/2020|EPI ISL 470583|B.1.1.33|Brazil|2020-03-20	0.0002445702	South America
South America|hCoV-19/Chile/BI-ISPCH-1-2/2020|EPI ISL 445281|B.1.1|Chile|2020-03-17	South America|hCoV-19/Brazil/MG-0217/2020|EPI ISL 470583|B.1.1.33|Brazil|2020-03-20	0.0001047954	South America
South America|hCoV-19/Chile/RM-ISPCH-33/2020|EPI ISL 445312|B.1.5|Chile|2020-03-17	South America|hCoV-19/Brazil/MG-0217/2020|EPI ISL 470583|B.1.1.33|Brazil|2020-03-20	0.0002096268	South America
South America|hCoV-19/Peru/LIM-INS-148/2020|EPI ISL 536543|B.1.8|Peru|2020-03-17	South America|hCoV-19/Brazil/MG-0217/2020|EPI ISL 470583|B.1.1.33|Brazil|2020-03-20	0.0002098247	South America
South America|hCoV-19/Peru/LIM-INS-136/2020|EPI ISL 536531|B.1|Peru|2020-03-17	South America|hCoV-19/Brazil/MG-0217/2020|EPI ISL 470583|B.1.1.33|Brazil|2020-03-20	0.0003155795	South America
South America|hCoV-19/Uruguay/UY-NYUMC850/2020|EPI ISL 457946|A.2|Uruguay|2020-03-17	South America|hCoV-19/Brazil/MG-0217/2020|EPI ISL 470583|B.1.1.33|Brazil|2020-03-20	0.0006334653	South America
South America|hCoV-19/Peru/LIM-INS-149/2020|EPI ISL 536544|B.1.5|Peru|2020-03-17	South America|hCoV-19/Brazil/MG-0217/2020|EPI ISL 470583|B.1.1.33|Brazil|2020-03-20	0.0002813546	South America
South America|hCoV-19/Brazil/MG-CV26/2020|EPI ISL 429684|B.1.1|Brazil|2020-03-17	South America|hCoV-19/Brazil/MG-0217/2020|EPI ISL 470583|B.1.1.33|Brazil|2020-03-20	0.0001772072	South America
South America|hCoV-19/Colombia/VAC-INS-81251/2020|EPI ISL 456139|B.1.1|Colombia|2020-03-17	South America|hCoV-19/Brazil/MG-0217/2020|EPI ISL 470583|B.1.1.33|Brazil|2020-03-20	0.0000704606	South America
South America|hCoV-19/Colombia/ANT-INS-80370/2020|EPI ISL 456118|B.1.5|Colombia|2020-03-17	South America|hCoV-19/Brazil/MG-0217/2020|EPI ISL 470583|B.1.1.33|Brazil|2020-03-20	0.0002118992	South America
South America|hCoV-19/Brazil/MG-CV33/2020|EPI ISL 429689|B.1.1|Brazil|2020-03-17	South America|hCoV-19/Brazil/MG-0217/2020|EPI ISL 470583|B.1.1.33|Brazil|2020-03-20	0.0001086478	South America
South America|hCoV-19/Brazil/SP-L11-CD185-2/2020|EPI ISL 476196|B.1|Brazil|2020-03-17	South America|hCoV-19/Brazil/MG-0217/2020|EPI ISL 470583|B.1.1.33|Brazil|2020-03-20	0.0002575863	South America
South America|hCoV-19/Brazil/MG-0214/2020|EPI ISL 470580|B.1.1.33|Brazil|2020-03-17	South America|hCoV-19/Brazil/MG-0217/2020|EPI ISL 470583|B.1.1.33|Brazil|2020-03-20	0.0000710504	South America
South America|hCoV-19/Colombia/CAU-INS-80705/2020|EPI ISL 456124|B.1|Colombia|2020-03-17	South America|hCoV-19/Brazil/MG-0217/2020|EPI ISL 470583|B.1.1.33|Brazil|2020-03-20	0.0002909456	South America
South America|hCoV-19/Aruba/AW-RIVM-10114/2020|EPI ISL 547447|B.1|Aruba|2020-03-18	South America|hCoV-19/Brazil/MG-0217/2020|EPI ISL 470583|B.1.1.33|Brazil|2020-03-20	0.0002445668	South America
South America|hCoV-19/Chile/RM-ISPCH-65/2020|EPI ISL 445361|B.1.1|Chile|2020-03-18	South America|hCoV-19/Brazil/MG-0217/2020|EPI ISL 470583|B.1.1.33|Brazil|2020-03-20	0.0001047890	South America
South America|hCoV-19/Peru/LIM-INS-145/2020|EPI ISL 536540|A.2|Peru|2020-03-18	South America|hCoV-19/Brazil/MG-0217/2020|EPI ISL 470583|B.1.1.33|Brazil|2020-03-20	0.0005941299	South America
South America|hCoV-19/Peru/LIM-INS-130/2020|EPI ISL 536527|B.1.1.1|Peru|2020-03-18	South America|hCoV-19/Brazil/MG-0217/2020|EPI ISL 470583|B.1.1.33|Brazil|2020-03-20	0.0002095980	South America
South America|hCoV-19/Brazil/SP02cc/2020|EPI ISL 450506|B|Brazil|2020-03-18	South America|hCoV-19/Brazil/MG-0217/2020|EPI ISL 470583|B.1.1.33|Brazil|2020-03-20	0.0005242335	South America
South America|hCoV-19/Argentina/C1374/2020|EPI ISL 420599|B.1.255|Argentina|2020-03-18	South America|hCoV-19/Brazil/MG-0217/2020|EPI ISL 470583|B.1.1.33|Brazil|2020-03-20	0.0003144576	South America
South America|hCoV-19/Brazil/AC-IEC-162535/2020|EPI ISL 458139|B.1.1.33|Brazil|2020-03-18	South America|hCoV-19/Brazil/MG-0217/2020|EPI ISL 470583|B.1.1.33|Brazil|2020-03-20	0.0000349280	South America
South America|hCoV-19/Brazil/SP-624/2020|EPI ISL 515527|B.1.1.33|Brazil|2020-03-18	South America|hCoV-19/Brazil/MG-0217/2020|EPI ISL 470583|B.1.1.33|Brazil|2020-03-20	0.0000000000	South America
South America|hCoV-19/Peru/LIM-INS-161/2020|EPI ISL 536554|B.1.1|Peru|2020-03-18	South America|hCoV-19/Brazil/MG-0217/2020|EPI ISL 470583|B.1.1.33|Brazil|2020-03-20	0.0001397323	South America
South America|hCoV-19/Peru/ARE-INS-072/2020|EPI ISL 523979|B.1.1|Peru|2020-03-18	South America|hCoV-19/Brazil/MG-0217/2020|EPI ISL 470583|B.1.1.33|Brazil|2020-03-20	0.0001055251	South America
South America|hCoV-19/Peru/LIM-INS-158/2020|EPI ISL 536551|B.1.5|Peru|2020-03-18	South America|hCoV-19/Brazil/MG-0217/2020|EPI ISL 470583|B.1.1.33|Brazil|2020-03-20	0.0002445786	South America
South America|hCoV-19/Colombia/RIS-INS-81402/2020|EPI ISL 497736|B.1|Colombia|2020-03-18	South America|hCoV-19/Brazil/MG-0217/2020|EPI ISL 470583|B.1.1.33|Brazil|2020-03-20	0.0002445669	South America
South America|hCoV-19/Peru/LIM-INS-144/2020|EPI ISL 536539|A.2|Peru|2020-03-18	South America|hCoV-19/Brazil/MG-0217/2020|EPI ISL 470583|B.1.1.33|Brazil|2020-03-20	0.0005947117	South America
South America|hCoV-19/Colombia/NSA-INS-80656/2020|EPI ISL 456126|B.1.5|Colombia|2020-03-18	South America|hCoV-19/Brazil/MG-0217/2020|EPI ISL 470583|B.1.1.33|Brazil|2020-03-20	0.0002445616	South America
South America|hCoV-19/Peru/JUN-INS-153/2020|EPI ISL 536546|B.1.5|Peru|2020-03-18	South America|hCoV-19/Brazil/MG-0217/2020|EPI ISL 470583|B.1.1.33|Brazil|2020-03-20	0.0005700234	South America
South America|hCoV-19/Brazil/SC-0243/2020|EPI ISL 470652|B.1.1|Brazil|2020-03-18	South America|hCoV-19/Brazil/MG-0217/2020|EPI ISL 470583|B.1.1.33|Brazil|2020-03-20	0.0001047890	South America
South America|hCoV-19/Brazil/GO-0208/2020|EPI ISL 470575|B.1.22|Brazil|2020-03-18	South America|hCoV-19/Brazil/MG-0217/2020|EPI ISL 470583|B.1.1.33|Brazil|2020-03-20	0.0002822129	South America
South America|hCoV-19/Peru/LIM-INS-157/2020|EPI ISL 536550|B.1.1|Peru|2020-03-19	South America|hCoV-19/Brazil/MG-0217/2020|EPI ISL 470583|B.1.1.33|Brazil|2020-03-20	0.0001047918	South America
South America|hCoV-19/Chile/MA-ISPCH-5/2020|EPI ISL 445283|B.1|Chile|2020-03-19	South America|hCoV-19/Brazil/MG-0217/2020|EPI ISL 470583|B.1.1.33|Brazil|2020-03-20	0.0002445669	South America
South America|hCoV-19/Peru/LIM-INS-155/2020|EPI ISL 536548|B.1.255|Peru|2020-03-19	South America|hCoV-19/Brazil/MG-0217/2020|EPI ISL 470583|B.1.1.33|Brazil|2020-03-20	0.0002445669	South America
South America|hCoV-19/Chile/VS-ISPCH-3/2020|EPI ISL 445286|B.1|Chile|2020-03-19	South America|hCoV-19/Brazil/MG-0217/2020|EPI ISL 470583|B.1.1.33|Brazil|2020-03-20	0.0002795115	South America
South America|hCoV-19/Colombia/VAC-INS-82320/2020|EPI ISL 456151|B.1|Colombia|2020-03-19	South America|hCoV-19/Brazil/MG-0217/2020|EPI ISL 470583|B.1.1.33|Brazil|2020-03-20	0.0002445669	South America
South America|hCoV-19/Peru/JUN-UPCH-0118/2020|EPI ISL 568515|B.1.255|Peru|2020-03-19	South America|hCoV-19/Brazil/MG-0217/2020|EPI ISL 470583|B.1.1.33|Brazil|2020-03-20	0.0002795115	South America
South America|hCoV-19/Brazil/RJ-LVM161-2/2020|EPI ISL 528539|A.2|Brazil|2020-03-19	South America|hCoV-19/Brazil/MG-0217/2020|EPI ISL 470583|B.1.1.33|Brazil|2020-03-20	0.0005941459	South America
South America|hCoV-19/Chile/MA-ISPCH-4/2020|EPI ISL 445282|B.1.5|Chile|2020-03-19	South America|hCoV-19/Brazil/MG-0217/2020|EPI ISL 470583|B.1.1.33|Brazil|2020-03-20	0.0002096138	South America
South America|hCoV-19/Brazil/PB-IEC-161853/2020|EPI ISL 524801|B.1.5|Brazil|2020-03-19	South America|hCoV-19/Brazil/MG-0217/2020|EPI ISL 470583|B.1.1.33|Brazil|2020-03-20	0.0002795115	South America
South America|hCoV-19/Chile/RM-ISPCH-45/2020|EPI ISL 445324|B.1.5|Chile|2020-03-19	South America|hCoV-19/Brazil/MG-0217/2020|EPI ISL 470583|B.1.1.33|Brazil|2020-03-20	0.0002096195	South America
South America|hCoV-19/Brazil/SE-6536/2020|EPI ISL 541376|B.1.1.33|Brazil|2020-03-19	South America|hCoV-19/Brazil/MG-0217/2020|EPI ISL 470583|B.1.1.33|Brazil|2020-03-20	0.0000349280	South America
South America|hCoV-19/Brazil/SE-6533/2020|EPI ISL 541374|B.1.1|Brazil|2020-03-19	South America|hCoV-19/Brazil/MG-0217/2020|EPI ISL 470583|B.1.1.33|Brazil|2020-03-20	0.0001397256	South America
South America|hCoV-19/Chile/RM-ISPCH-36/2020|EPI ISL 445315|B.1.1|Chile|2020-03-19	South America|hCoV-19/Brazil/MG-0217/2020|EPI ISL 470583|B.1.1.33|Brazil|2020-03-20	0.0001047954	South America
South America|hCoV-19/Chile/RM-ISPCH-39/2020|EPI ISL 445318|B|Chile|2020-03-19	South America|hCoV-19/Brazil/MG-0217/2020|EPI ISL 470583|B.1.1.33|Brazil|2020-03-20	0.0004543087	South America
South America|hCoV-19/Peru/LIM-INS-162/2020|EPI ISL 536555|B.1.1|Peru|2020-03-19	South America|hCoV-19/Brazil/MG-0217/2020|EPI ISL 470583|B.1.1.33|Brazil|2020-03-20	0.0001405305	South America
South America|hCoV-19/Chile/VS-CMM-28875/2020|EPI ISL 459864|B.1.1|Chile|2020-03-19	South America|hCoV-19/Brazil/MG-0217/2020|EPI ISL 470583|B.1.1.33|Brazil|2020-03-20	0.0000352667	South America
South America|hCoV-19/Brazil/SP-L7-CD67/2020|EPI ISL 476435|B.1.1.33|Brazil|2020-03-19	South America|hCoV-19/Brazil/MG-0217/2020|EPI ISL 470583|B.1.1.33|Brazil|2020-03-20	0.0000352853	South America
South America|hCoV-19/Peru/JUN-INS-154/2020|EPI ISL 536547|B.1|Peru|2020-03-19	South America|hCoV-19/Brazil/MG-0217/2020|EPI ISL 470583|B.1.1.33|Brazil|2020-03-20	0.0002473512	South America
South America|hCoV-19/Brazil/MG-0215/2020|EPI ISL 470581|B.1|Brazil|2020-03-19	South America|hCoV-19/Brazil/MG-0217/2020|EPI ISL 470583|B.1.1.33|Brazil|2020-03-20	0.0003494150	South America
South America|hCoV-19/Brazil/MG-0216/2020|EPI ISL 470582|B.1.1.33|Brazil|2020-03-19	South America|hCoV-19/Brazil/MG-0217/2020|EPI ISL 470583|B.1.1.33|Brazil|2020-03-20	0.0000698577	South America
South America|hCoV-19/Brazil/SP-L7-CD76/2020|EPI ISL 476443|B.1|Brazil|2020-03-19	South America|hCoV-19/Brazil/MG-0217/2020|EPI ISL 470583|B.1.1.33|Brazil|2020-03-20	0.0002824059	South America
South America|hCoV-19/Uruguay/UY-10/2020|EPI ISL 429257|B.31|Uruguay|2020-03-19	South America|hCoV-19/Brazil/MG-0217/2020|EPI ISL 470583|B.1.1.33|Brazil|2020-03-20	0.0006773683	South America
South America|hCoV-19/Brazil/PI-0239/2020|EPI ISL 470613|B.1.1.33|Brazil|2020-03-19	South America|hCoV-19/Brazil/MG-0217/2020|EPI ISL 470583|B.1.1.33|Brazil|2020-03-20	0.0000000000	South America
South America|hCoV-19/Brazil/SP-L11-CD200/2020|EPI ISL 476201|B.1.1.33|Brazil|2020-03-19	South America|hCoV-19/Brazil/MG-0217/2020|EPI ISL 470583|B.1.1.33|Brazil|2020-03-20	0.0000000000	South America
South America|hCoV-19/Brazil/SP-L9-CD122/2020|EPI ISL 476472|B.1.255|Brazil|2020-03-19	South America|hCoV-19/Brazil/MG-0217/2020|EPI ISL 470583|B.1.1.33|Brazil|2020-03-20	0.0002541088	South America
South America|hCoV-19/Colombia/VAC-INS-82307/2020|EPI ISL 456143|B.1|Colombia|2020-03-19	South America|hCoV-19/Brazil/MG-0217/2020|EPI ISL 470583|B.1.1.33|Brazil|2020-03-20	0.0002512906	South America
South America|hCoV-19/Brazil/RS-L10-CD175/2020|EPI ISL 476188|B.1.1.33|Brazil|2020-03-19	South America|hCoV-19/Brazil/MG-0217/2020|EPI ISL 470583|B.1.1.33|Brazil|2020-03-20	0.0000000000	South America
South America|hCoV-19/Chile/VS-ISPCH-4/2020|EPI ISL 445287|B.1.5|Chile|2020-03-19	South America|hCoV-19/Brazil/MG-0217/2020|EPI ISL 470583|B.1.1.33|Brazil|2020-03-20	0.0001746793	South America
South America|hCoV-19/Aruba/AW-RIVM-10115/2020|EPI ISL 547448|B.1|Aruba|2020-03-20	South America|hCoV-19/Brazil/MG-0217/2020|EPI ISL 470583|B.1.1.33|Brazil|2020-03-20	0.0002795250	South America
South America|hCoV-19/Brazil/PA-IEC-161548/2020|EPI ISL 450874|B.1.1.33|Brazil|2020-03-20	South America|hCoV-19/Brazil/MG-0217/2020|EPI ISL 470583|B.1.1.33|Brazil|2020-03-20	0.0000000000	South America
South America|hCoV-19/Peru/ARE-INS-164/2020|EPI ISL 536557|B.1.5|Peru|2020-03-20	South America|hCoV-19/Brazil/MG-0217/2020|EPI ISL 470583|B.1.1.33|Brazil|2020-03-20	0.0002096854	South America
South America|hCoV-19/Peru/LIM-UPCH-0011/2020|EPI ISL 529068|B.1.1.1|Peru|2020-03-20	South America|hCoV-19/Brazil/MG-0217/2020|EPI ISL 470583|B.1.1.33|Brazil|2020-03-20	0.0003144576	South America
South America|hCoV-19/Colombia/ANT-INS-82457/2020|EPI ISL 456146|B.1.5|Colombia|2020-03-20	South America|hCoV-19/Brazil/MG-0217/2020|EPI ISL 470583|B.1.1.33|Brazil|2020-03-20	0.0002096195	South America
South America|hCoV-19/Peru/ARE-INS-165/2020|EPI ISL 536558|B.1|Peru|2020-03-20	South America|hCoV-19/Brazil/MG-0217/2020|EPI ISL 470583|B.1.1.33|Brazil|2020-03-20	0.0002795115	South America
South America|hCoV-19/Chile/RM-ISPCH-69/2020|EPI ISL 445365|B.1|Chile|2020-03-20	South America|hCoV-19/Brazil/MG-0217/2020|EPI ISL 470583|B.1.1.33|Brazil|2020-03-20	0.0002445669	South America
South America|hCoV-19/Chile/MA-ISPCH-7/2020|EPI ISL 445288|B.1|Chile|2020-03-20	South America|hCoV-19/Brazil/MG-0217/2020|EPI ISL 470583|B.1.1.33|Brazil|2020-03-20	0.0002795190	South America
South America|hCoV-19/Peru/LIM-INS-156/2020|EPI ISL 536549|B.1.5|Peru|2020-03-20	South America|hCoV-19/Brazil/MG-0217/2020|EPI ISL 470583|B.1.1.33|Brazil|2020-03-20	0.0002096195	South America
South America|hCoV-19/Peru/ICA-INS-166/2020|EPI ISL 536559|B.1.1|Peru|2020-03-20	South America|hCoV-19/Brazil/MG-0217/2020|EPI ISL 470583|B.1.1.33|Brazil|2020-03-20	0.0001397323	South America
South America|hCoV-19/Peru/ARE-UPCH-0111/2020|EPI ISL 540988|B.1|Peru|2020-03-20	South America|hCoV-19/Brazil/MG-0217/2020|EPI ISL 470583|B.1.1.33|Brazil|2020-03-20	0.0002795115	South America
South America|hCoV-19/Brazil/RJ-763/2020|EPI ISL 427302|B.1.1.33|Brazil|2020-03-20	South America|hCoV-19/Brazil/MG-0217/2020|EPI ISL 470583|B.1.1.33|Brazil|2020-03-20	0.0000000000	South America
South America|hCoV-19/Brazil/SE-6530/2020|EPI ISL 541373|B.1.1|Brazil|2020-03-20	South America|hCoV-19/Brazil/MG-0217/2020|EPI ISL 470583|B.1.1.33|Brazil|2020-03-20	0.0001397218	South America
South America|hCoV-19/Brazil/MG-CV42/2020|EPI ISL 429695|B.1|Brazil|2020-03-20	South America|hCoV-19/Brazil/MG-0217/2020|EPI ISL 470583|B.1.1.33|Brazil|2020-03-20	0.0002101230	South America
South America|hCoV-19/Peru/ARE-UPCH-0110/2020|EPI ISL 540987|B.1.5|Peru|2020-03-20	South America|hCoV-19/Brazil/MG-0217/2020|EPI ISL 470583|B.1.1.33|Brazil|2020-03-20	0.0002096853	South America
South America|hCoV-19/Colombia/MAG-INS-81035/2020|EPI ISL 456125|B.1.255|Colombia|2020-03-20	South America|hCoV-19/Brazil/MG-0217/2020|EPI ISL 470583|B.1.1.33|Brazil|2020-03-20	0.0002795506	South America
South America|hCoV-19/Brazil/SP-01/2020|EPI ISL 412964|B.1.5|Brazil|2020-02-25	South America|hCoV-19/Chile/RM-ISPCH-47/2020|EPI ISL 445326|B.1.5|Chile|2020-03-21	0.0000673000	South America
South America|hCoV-19/Brazil/SP-02/2020|EPI ISL 413016|B|Brazil|2020-02-28	South America|hCoV-19/Chile/RM-ISPCH-47/2020|EPI ISL 445326|B.1.5|Chile|2020-03-21	0.0003702682	South America
South America|hCoV-19/Brazil/SP-06/2020|EPI ISL 414015|B.1.5|Brazil|2020-02-29	South America|hCoV-19/Chile/RM-ISPCH-47/2020|EPI ISL 445326|B.1.5|Chile|2020-03-21	0.0000673000	South America
South America|hCoV-19/Brazil/ES-225/2020|EPI ISL 415128|B.40|Brazil|2020-02-29	South America|hCoV-19/Chile/RM-ISPCH-47/2020|EPI ISL 445326|B.1.5|Chile|2020-03-21	0.0004039756	South America
South America|hCoV-19/Argentina/PAIS-A0001/2020|EPI ISL 430793|B.1.1|Argentina|2020-03-01	South America|hCoV-19/Chile/RM-ISPCH-47/2020|EPI ISL 445326|B.1.5|Chile|2020-03-21	0.0002400750	South America
South America|hCoV-19/Brazil/SP-03/2020|EPI ISL 414014|B.1.1|Brazil|2020-03-02	South America|hCoV-19/Chile/RM-ISPCH-47/2020|EPI ISL 445326|B.1.5|Chile|2020-03-21	0.0002019378	South America
South America|hCoV-19/Brazil/SP-11/2020|EPI ISL 416033|B.3|Brazil|2020-03-03	South America|hCoV-19/Chile/RM-ISPCH-47/2020|EPI ISL 445326|B.1.5|Chile|2020-03-21	0.0002692569	South America
South America|hCoV-19/Brazil/SP-07/2020|EPI ISL 416028|B.1.1|Brazil|2020-03-03	South America|hCoV-19/Chile/RM-ISPCH-47/2020|EPI ISL 445326|B.1.5|Chile|2020-03-21	0.0002019379	South America
South America|hCoV-19/Chile/RM-ISPCH-1/2020|EPI ISL 414579|A.2|Chile|2020-03-03	South America|hCoV-19/Chile/RM-ISPCH-47/2020|EPI ISL 445326|B.1.5|Chile|2020-03-21	0.0004376239	South America
South America|hCoV-19/Brazil/SP-09/2020|EPI ISL 416031|B.1.5|Brazil|2020-03-04	South America|hCoV-19/Chile/RM-ISPCH-47/2020|EPI ISL 445326|B.1.5|Chile|2020-03-21	0.0000673000	South America
South America|hCoV-19/Brazil/SP-08/2020|EPI ISL 416029|B.1.1|Brazil|2020-03-04	South America|hCoV-19/Chile/RM-ISPCH-47/2020|EPI ISL 445326|B.1.5|Chile|2020-03-21	0.0002019379	South America
South America|hCoV-19/Brazil/SP-10/2020|EPI ISL 416032|B|Brazil|2020-03-04	South America|hCoV-19/Chile/RM-ISPCH-47/2020|EPI ISL 445326|B.1.5|Chile|2020-03-21	0.0003029192	South America
South America|hCoV-19/Brazil/SP-04/2020|EPI ISL 414017|B.1.1|Brazil|2020-03-04	South America|hCoV-19/Chile/RM-ISPCH-47/2020|EPI ISL 445326|B.1.5|Chile|2020-03-21	0.0002019379	South America
South America|hCoV-19/Brazil/SP-12/2020|EPI ISL 416034|B.1.1|Brazil|2020-03-04	South America|hCoV-19/Chile/RM-ISPCH-47/2020|EPI ISL 445326|B.1.5|Chile|2020-03-21	0.0002356165	South America
South America|hCoV-19/Brazil/RJ-314/2020|EPI ISL 414045|B.1.5|Brazil|2020-03-04	South America|hCoV-19/Chile/RM-ISPCH-47/2020|EPI ISL 445326|B.1.5|Chile|2020-03-21	0.0000673023	South America
South America|hCoV-19/Brazil/BA-312/2020|EPI ISL 415105|B.1.1|Brazil|2020-03-04	South America|hCoV-19/Chile/RM-ISPCH-47/2020|EPI ISL 445326|B.1.5|Chile|2020-03-21	0.0002356342	South America
South America|hCoV-19/Brazil/SP-13/2020|EPI ISL 416035|B.1.1|Brazil|2020-03-05	South America|hCoV-19/Chile/RM-ISPCH-47/2020|EPI ISL 445326|B.1.5|Chile|2020-03-21	0.0002019379	South America
South America|hCoV-19/Chile/LL-ISPCH-1/2020|EPI ISL 445246|B.1.5|Chile|2020-03-05	South America|hCoV-19/Chile/RM-ISPCH-47/2020|EPI ISL 445326|B.1.5|Chile|2020-03-21	0.0000673000	South America
South America|hCoV-19/Chile/RM-ISPCH-2/2020|EPI ISL 414580|B.1.1|Chile|2020-03-05	South America|hCoV-19/Chile/RM-ISPCH-47/2020|EPI ISL 445326|B.1.5|Chile|2020-03-21	0.0002019379	South America
South America|hCoV-19/Brazil/RJ-352/2020|EPI ISL 427299|A.2|Brazil|2020-03-05	South America|hCoV-19/Chile/RM-ISPCH-47/2020|EPI ISL 445326|B.1.5|Chile|2020-03-21	0.0004713099	South America
South America|hCoV-19/Brazil/BA-510/2020|EPI ISL 427293|B.1.1|Brazil|2020-03-06	South America|hCoV-19/Chile/RM-ISPCH-47/2020|EPI ISL 445326|B.1.5|Chile|2020-03-21	0.0002356104	South America
South America|hCoV-19/Chile/RM-MSHS-op2d1/2020|EPI ISL 415658|A.2|Chile|2020-03-06	South America|hCoV-19/Chile/RM-ISPCH-47/2020|EPI ISL 445326|B.1.5|Chile|2020-03-21	0.0004376239	South America
South America|hCoV-19/Peru/ARE-INS-026/2020|EPI ISL 491431|B.1|Peru|2020-03-06	South America|hCoV-19/Chile/RM-ISPCH-47/2020|EPI ISL 445326|B.1.5|Chile|2020-03-21	0.0001355196	South America
South America|hCoV-19/Chile/RM-ISPCH-3/2020|EPI ISL 445245|A.2|Chile|2020-03-06	South America|hCoV-19/Chile/RM-ISPCH-47/2020|EPI ISL 445326|B.1.5|Chile|2020-03-21	0.0004376237	South America
South America|hCoV-19/Colombia/DC-INS-78390/2020|EPI ISL 418262|B.1.1|Colombia|2020-03-06	South America|hCoV-19/Chile/RM-ISPCH-47/2020|EPI ISL 445326|B.1.5|Chile|2020-03-21	0.0002079416	South America
South America|hCoV-19/Argentina/C121/2020|EPI ISL 420600|B.1.1|Argentina|2020-03-07	South America|hCoV-19/Chile/RM-ISPCH-47/2020|EPI ISL 445326|B.1.5|Chile|2020-03-21	0.0001682779	South America
South America|hCoV-19/Chile/RM-MSHS-op3d1/2020|EPI ISL 415660|A.2|Chile|2020-03-07	South America|hCoV-19/Chile/RM-ISPCH-47/2020|EPI ISL 445326|B.1.5|Chile|2020-03-21	0.0004376091	South America
South America|hCoV-19/Peru/ARE-INS-087/2020|EPI ISL 516626|B.1|Peru|2020-03-07	South America|hCoV-19/Chile/RM-ISPCH-47/2020|EPI ISL 445326|B.1.5|Chile|2020-03-21	0.0001694113	South America
South America|hCoV-19/Chile/RM-MSHS-op4d1/2020|EPI ISL 415661|A.2|Chile|2020-03-08	South America|hCoV-19/Chile/RM-ISPCH-47/2020|EPI ISL 445326|B.1.5|Chile|2020-03-21	0.0004376236	South America
South America|hCoV-19/Chile/RM-ISPCH-4/2020|EPI ISL 445247|A.2|Chile|2020-03-08	South America|hCoV-19/Chile/RM-ISPCH-47/2020|EPI ISL 445326|B.1.5|Chile|2020-03-21	0.0005050202	South America
South America|hCoV-19/Brazil/MG-CV4/2020|EPI ISL 429667|B.1.255|Brazil|2020-03-09	South America|hCoV-19/Chile/RM-ISPCH-47/2020|EPI ISL 445326|B.1.5|Chile|2020-03-21	0.0001682691	South America
South America|hCoV-19/Chile/RM-ISPCH-6/2020|EPI ISL 445249|B|Chile|2020-03-09	South America|hCoV-19/Chile/RM-ISPCH-47/2020|EPI ISL 445326|B.1.5|Chile|2020-03-21	0.0002692681	South America
South America|hCoV-19/Chile/RM-ISPCH-9/2020|EPI ISL 445252|B.1.5|Chile|2020-03-09	South America|hCoV-19/Chile/RM-ISPCH-47/2020|EPI ISL 445326|B.1.5|Chile|2020-03-21	0.0000673014	South America
South America|hCoV-19/Chile/RM-ISPCH-7/2020|EPI ISL 445250|B.1.5|Chile|2020-03-09	South America|hCoV-19/Chile/RM-ISPCH-47/2020|EPI ISL 445326|B.1.5|Chile|2020-03-21	0.0000336484	South America
South America|hCoV-19/Peru/HUC-INS-008/2020|EPI ISL 489839|B.1.5|Peru|2020-03-09	South America|hCoV-19/Chile/RM-ISPCH-47/2020|EPI ISL 445326|B.1.5|Chile|2020-03-21	0.0000338752	South America
South America|hCoV-19/Peru/ICA-INS-012/2020|EPI ISL 489989|B.1.5|Peru|2020-03-09	South America|hCoV-19/Chile/RM-ISPCH-47/2020|EPI ISL 445326|B.1.5|Chile|2020-03-21	0.0000677536	South America
South America|hCoV-19/Chile/RM-ISPCH-5/2020|EPI ISL 445248|B.1.5|Chile|2020-03-09	South America|hCoV-19/Chile/RM-ISPCH-47/2020|EPI ISL 445326|B.1.5|Chile|2020-03-21	0.0000336495	South America
South America|hCoV-19/Brazil/SP-L12-CD28/2020|EPI ISL 476221|B.1.1.33|Brazil|2020-03-09	South America|hCoV-19/Chile/RM-ISPCH-47/2020|EPI ISL 445326|B.1.5|Chile|2020-03-21	0.0002379213	South America
South America|hCoV-19/Ecuador/HEE-01/2020|EPI ISL 417482|B|Ecuador|2020-03-09	South America|hCoV-19/Chile/RM-ISPCH-47/2020|EPI ISL 445326|B.1.5|Chile|2020-03-21	0.0002450022	South America
South America|hCoV-19/Chile/RM-ISPCH-8/2020|EPI ISL 445251|B.1.1|Chile|2020-03-10	South America|hCoV-19/Chile/RM-ISPCH-47/2020|EPI ISL 445326|B.1.5|Chile|2020-03-21	0.0002692625	South America
South America|hCoV-19/Peru/LIM-010/2020|EPI ISL 415787|B.1.1|Peru|2020-03-10	South America|hCoV-19/Chile/RM-ISPCH-47/2020|EPI ISL 445326|B.1.5|Chile|2020-03-21	0.0002356055	South America
South America|hCoV-19/Chile/RM-ISPCH-16/2020|EPI ISL 445259|A.2|Chile|2020-03-10	South America|hCoV-19/Chile/RM-ISPCH-47/2020|EPI ISL 445326|B.1.5|Chile|2020-03-21	0.0004376091	South America
South America|hCoV-19/Chile/RM-ISPCH-10/2020|EPI ISL 445253|B.1.255|Chile|2020-03-10	South America|hCoV-19/Chile/RM-ISPCH-47/2020|EPI ISL 445326|B.1.5|Chile|2020-03-21	0.0001346123	South America
South America|hCoV-19/Chile/RM-ISPCH-12/2020|EPI ISL 445255|B.1.1.10|Chile|2020-03-10	South America|hCoV-19/Chile/RM-ISPCH-47/2020|EPI ISL 445326|B.1.5|Chile|2020-03-21	0.0002692694	South America
South America|hCoV-19/Brazil/SC-769/2020|EPI ISL 427306|B.1|Brazil|2020-03-10	South America|hCoV-19/Chile/RM-ISPCH-47/2020|EPI ISL 445326|B.1.5|Chile|2020-03-21	0.0001346123	South America
South America|hCoV-19/Brazil/SC-766/2020|EPI ISL 427305|B.6|Brazil|2020-03-10	South America|hCoV-19/Chile/RM-ISPCH-47/2020|EPI ISL 445326|B.1.5|Chile|2020-03-21	0.0004039379	South America
South America|hCoV-19/Peru/LIM-INS-016/2020|EPI ISL 490315|B.1.1|Peru|2020-03-10	South America|hCoV-19/Chile/RM-ISPCH-47/2020|EPI ISL 445326|B.1.5|Chile|2020-03-21	0.0002372049	South America
South America|hCoV-19/Chile/RM-ISPCH-13/2020|EPI ISL 445256|B.1.1|Chile|2020-03-10	South America|hCoV-19/Chile/RM-ISPCH-47/2020|EPI ISL 445326|B.1.5|Chile|2020-03-21	0.0002693055	South America
South America|hCoV-19/Chile/RM-ISPCH-18/2020|EPI ISL 445261|B.1.5|Chile|2020-03-11	South America|hCoV-19/Chile/RM-ISPCH-47/2020|EPI ISL 445326|B.1.5|Chile|2020-03-21	0.0000673014	South America
South America|hCoV-19/Peru/LIM-INS-160/2020|EPI ISL 536553|B.1.5|Peru|2020-03-11	South America|hCoV-19/Chile/RM-ISPCH-47/2020|EPI ISL 445326|B.1.5|Chile|2020-03-21	0.0002356153	South America
South America|hCoV-19/Chile/BI-ISPCH-3/2020|EPI ISL 445332|B.1.5|Chile|2020-03-11	South America|hCoV-19/Chile/RM-ISPCH-47/2020|EPI ISL 445326|B.1.5|Chile|2020-03-21	0.0001009544	South America
South America|hCoV-19/Chile/RM-ISPCH-22/2020|EPI ISL 445265|B.1.5|Chile|2020-03-11	South America|hCoV-19/Chile/RM-ISPCH-47/2020|EPI ISL 445326|B.1.5|Chile|2020-03-21	0.0000336484	South America
South America|hCoV-19/Brazil/RJ-477/2020|EPI ISL 427300|B.1.1|Brazil|2020-03-11	South America|hCoV-19/Chile/RM-ISPCH-47/2020|EPI ISL 445326|B.1.5|Chile|2020-03-21	0.0002019431	South America
South America|hCoV-19/Chile/RM-ISPCH-19/2020|EPI ISL 445262|B.1.5|Chile|2020-03-11	South America|hCoV-19/Chile/RM-ISPCH-47/2020|EPI ISL 445326|B.1.5|Chile|2020-03-21	0.0001009570	South America
South America|hCoV-19/Brazil/RJ-477i/2020|EPI ISL 427301|B.1.1|Brazil|2020-03-11	South America|hCoV-19/Chile/RM-ISPCH-47/2020|EPI ISL 445326|B.1.5|Chile|2020-03-21	0.0002019431	South America
South America|hCoV-19/Peru/LIM-INS-011/2020|EPI ISL 489988|A.2|Peru|2020-03-11	South America|hCoV-19/Chile/RM-ISPCH-47/2020|EPI ISL 445326|B.1.5|Chile|2020-03-21	0.0004405596	South America
South America|hCoV-19/Peru/LIM-INS-015/2020|EPI ISL 490209|B.1.5|Peru|2020-03-11	South America|hCoV-19/Chile/RM-ISPCH-47/2020|EPI ISL 445326|B.1.5|Chile|2020-03-21	0.0002033034	South America
South America|hCoV-19/Peru/LIM-INS-006/2020|EPI ISL 489838|B.1.1|Peru|2020-03-11	South America|hCoV-19/Chile/RM-ISPCH-47/2020|EPI ISL 445326|B.1.5|Chile|2020-03-21	0.0002032992	South America
South America|hCoV-19/Chile/RM-ISPCH-15/2020|EPI ISL 445258|A.2|Chile|2020-03-11	South America|hCoV-19/Chile/RM-ISPCH-47/2020|EPI ISL 445326|B.1.5|Chile|2020-03-21	0.0004376237	South America
South America|hCoV-19/Chile/RM-ISPCH-17/2020|EPI ISL 445260|A.2|Chile|2020-03-11	South America|hCoV-19/Chile/RM-ISPCH-47/2020|EPI ISL 445326|B.1.5|Chile|2020-03-21	0.0005049730	South America
South America|hCoV-19/Chile/RM-ISPCH-20/2020|EPI ISL 445263|B.1.5|Chile|2020-03-11	South America|hCoV-19/Chile/RM-ISPCH-47/2020|EPI ISL 445326|B.1.5|Chile|2020-03-21	0.0000336507	South America
South America|hCoV-19/Brazil/MG-CV12/2020|EPI ISL 429674|B.1|Brazil|2020-03-11	South America|hCoV-19/Chile/RM-ISPCH-47/2020|EPI ISL 445326|B.1.5|Chile|2020-03-21	0.0002476080	South America
South America|hCoV-19/Chile/BI-ISPCH-2/2020|EPI ISL 445331|B.1.1|Chile|2020-03-12	South America|hCoV-19/Chile/RM-ISPCH-47/2020|EPI ISL 445326|B.1.5|Chile|2020-03-21	0.0002019429	South America
South America|hCoV-19/Chile/BI-ISPCH-2-2/2020|EPI ISL 445333|B.1.5|Chile|2020-03-12	South America|hCoV-19/Chile/RM-ISPCH-47/2020|EPI ISL 445326|B.1.5|Chile|2020-03-21	0.0000672983	South America
South America|hCoV-19/Chile/RM-ISPCH-21/2020|EPI ISL 445264|B.1.1.10|Chile|2020-03-12	South America|hCoV-19/Chile/RM-ISPCH-47/2020|EPI ISL 445326|B.1.5|Chile|2020-03-21	0.0002692694	South America
South America|hCoV-19/Brazil/SE-6535/2020|EPI ISL 541375|B.1.5|Brazil|2020-03-12	South America|hCoV-19/Chile/RM-ISPCH-47/2020|EPI ISL 445326|B.1.5|Chile|2020-03-21	0.0000673014	South America
South America|hCoV-19/Brazil/SC-770/2020|EPI ISL 541370|B.1.1.33|Brazil|2020-03-12	South America|hCoV-19/Chile/RM-ISPCH-47/2020|EPI ISL 445326|B.1.5|Chile|2020-03-21	0.0002692785	South America
South America|hCoV-19/Chile/ML-CMM-25343/2020|EPI ISL 459863|A|Chile|2020-03-12	South America|hCoV-19/Chile/RM-ISPCH-47/2020|EPI ISL 445326|B.1.5|Chile|2020-03-21	0.0002692611	South America
South America|hCoV-19/Colombia/DC-INS-79190/2020|EPI ISL 456120|B.1.5|Colombia|2020-03-12	South America|hCoV-19/Chile/RM-ISPCH-47/2020|EPI ISL 445326|B.1.5|Chile|2020-03-21	0.0000677657	South America
South America|hCoV-19/Brazil/UN-HIAE-SP03/2020|EPI ISL 486427|B.1.1.33|Brazil|2020-03-13	South America|hCoV-19/Chile/RM-ISPCH-47/2020|EPI ISL 445326|B.1.5|Chile|2020-03-21	0.0003365930	South America
South America|hCoV-19/Peru/LIM-INS-150/2020|EPI ISL 536545|B|Peru|2020-03-13	South America|hCoV-19/Chile/RM-ISPCH-47/2020|EPI ISL 445326|B.1.5|Chile|2020-03-21	0.0003366000	South America
South America|hCoV-19/Chile/BI-ISPCH-1/2020|EPI ISL 445271|B.1.1|Chile|2020-03-13	South America|hCoV-19/Chile/RM-ISPCH-47/2020|EPI ISL 445326|B.1.5|Chile|2020-03-21	0.0002019431	South America
South America|hCoV-19/Aruba/AW-RIVM-10101/2020|EPI ISL 547445|B.40|Aruba|2020-03-13	South America|hCoV-19/Chile/RM-ISPCH-47/2020|EPI ISL 445326|B.1.5|Chile|2020-03-21	0.0004039484	South America
South America|hCoV-19/Brazil/MG-CV6/2020|EPI ISL 429669|B.1|Brazil|2020-03-13	South America|hCoV-19/Chile/RM-ISPCH-47/2020|EPI ISL 445326|B.1.5|Chile|2020-03-21	0.0001682691	South America
South America|hCoV-19/Brazil/DF-615i/2020|EPI ISL 427294|B.1.1.33|Brazil|2020-03-13	South America|hCoV-19/Chile/RM-ISPCH-47/2020|EPI ISL 445326|B.1.5|Chile|2020-03-21	0.0002355994	South America
South America|hCoV-19/Brazil/SC-771/2020|EPI ISL 541371|B.1.5|Brazil|2020-03-13	South America|hCoV-19/Chile/RM-ISPCH-47/2020|EPI ISL 445326|B.1.5|Chile|2020-03-21	0.0001010093	South America
South America|hCoV-19/Peru/LAM-INS-073/2020|EPI ISL 523994|B.1.1|Peru|2020-03-13	South America|hCoV-19/Chile/RM-ISPCH-47/2020|EPI ISL 445326|B.1.5|Chile|2020-03-21	0.0002710776	South America
South America|hCoV-19/Peru/CAJ-INS-061/2020|EPI ISL 517770|B.1.1.1|Peru|2020-03-13	South America|hCoV-19/Chile/RM-ISPCH-47/2020|EPI ISL 445326|B.1.5|Chile|2020-03-21	0.0003049874	South America
South America|hCoV-19/Brazil/DF-0001/2020|EPI ISL 426580|B.1.1|Brazil|2020-03-13	South America|hCoV-19/Chile/RM-ISPCH-47/2020|EPI ISL 445326|B.1.5|Chile|2020-03-21	0.0002031271	South America
South America|hCoV-19/Brazil/GO-0207/2020|EPI ISL 470574|B.40|Brazil|2020-03-13	South America|hCoV-19/Chile/RM-ISPCH-47/2020|EPI ISL 445326|B.1.5|Chile|2020-03-21	0.0003764996	South America
South America|hCoV-19/Brazil/MG-CV8/2020|EPI ISL 429671|B.1.1|Brazil|2020-03-13	South America|hCoV-19/Chile/RM-ISPCH-47/2020|EPI ISL 445326|B.1.5|Chile|2020-03-21	0.0004138770	South America
South America|hCoV-19/Chile/MA-ISPCH-1/2020|EPI ISL 445268|B.1.98|Chile|2020-03-14	South America|hCoV-19/Chile/RM-ISPCH-47/2020|EPI ISL 445326|B.1.5|Chile|2020-03-21	0.0001009522	South America
South America|hCoV-19/Brazil/RN-IEC-162277/2020|EPI ISL 524798|B.1.1.33|Brazil|2020-03-14	South America|hCoV-19/Chile/RM-ISPCH-47/2020|EPI ISL 445326|B.1.5|Chile|2020-03-21	0.0002355994	South America
South America|hCoV-19/Peru/LIM-INS-159/2020|EPI ISL 536552|B.1.1|Peru|2020-03-14	South America|hCoV-19/Chile/RM-ISPCH-47/2020|EPI ISL 445326|B.1.5|Chile|2020-03-21	0.0001682778	South America
South America|hCoV-19/Peru/LIM-INS-147/2020|EPI ISL 536542|B.1.1|Peru|2020-03-14	South America|hCoV-19/Chile/RM-ISPCH-47/2020|EPI ISL 445326|B.1.5|Chile|2020-03-21	0.0002355994	South America
South America|hCoV-19/Chile/RM-CMM-23741/2020|EPI ISL 468752|B.1.1.33|Chile|2020-03-14	South America|hCoV-19/Chile/RM-ISPCH-47/2020|EPI ISL 445326|B.1.5|Chile|2020-03-21	0.0002355994	South America
South America|hCoV-19/Chile/AR-ISPCH-1/2020|EPI ISL 445270|B.1.1|Chile|2020-03-14	South America|hCoV-19/Chile/RM-ISPCH-47/2020|EPI ISL 445326|B.1.5|Chile|2020-03-21	0.0002356165	South America
South America|hCoV-19/Chile/VS-ISPCH-2/2020|EPI ISL 445285|B.1.255|Chile|2020-03-14	South America|hCoV-19/Chile/RM-ISPCH-47/2020|EPI ISL 445326|B.1.5|Chile|2020-03-21	0.0001346168	South America
South America|hCoV-19/Chile/RM-ISPCH-24/2020|EPI ISL 445303|B|Chile|2020-03-14	South America|hCoV-19/Chile/RM-ISPCH-47/2020|EPI ISL 445326|B.1.5|Chile|2020-03-21	0.0003366227	South America
South America|hCoV-19/Colombia/ATL-INS-79743/2020|EPI ISL 456145|B.1.5|Colombia|2020-03-14	South America|hCoV-19/Chile/RM-ISPCH-47/2020|EPI ISL 445326|B.1.5|Chile|2020-03-21	0.0000339799	South America
South America|hCoV-19/Brazil/MG-0211/2020|EPI ISL 470578|B.1.1|Brazil|2020-03-14	South America|hCoV-19/Chile/RM-ISPCH-47/2020|EPI ISL 445326|B.1.5|Chile|2020-03-21	0.0002074385	South America
South America|hCoV-19/Colombia/VAC-INS-79773/2020|EPI ISL 456134|B.1.5|Colombia|2020-03-14	South America|hCoV-19/Chile/RM-ISPCH-47/2020|EPI ISL 445326|B.1.5|Chile|2020-03-21	0.0000346449	South America
South America|hCoV-19/Colombia/VAC-INS-79779/2020|EPI ISL 456135|B.1.5|Colombia|2020-03-14	South America|hCoV-19/Chile/RM-ISPCH-47/2020|EPI ISL 445326|B.1.5|Chile|2020-03-21	0.0000346966	South America
South America|hCoV-19/Brazil/MG-0212/2020|EPI ISL 470579|B.1.5|Brazil|2020-03-14	South America|hCoV-19/Chile/RM-ISPCH-47/2020|EPI ISL 445326|B.1.5|Chile|2020-03-21	0.0000707241	South America
South America|hCoV-19/Brazil/CE-L10-CD171/2020|EPI ISL 476184|B.1.5|Brazil|2020-03-14	South America|hCoV-19/Chile/RM-ISPCH-47/2020|EPI ISL 445326|B.1.5|Chile|2020-03-21	0.0001424519	South America
South America|hCoV-19/Colombia/VAC-INS-79929/2020|EPI ISL 456136|B.1|Colombia|2020-03-14	South America|hCoV-19/Chile/RM-ISPCH-47/2020|EPI ISL 445326|B.1.5|Chile|2020-03-21	0.0001059245	South America
South America|hCoV-19/Chile/BI-CMM-25338/2020|EPI ISL 468760|B.1.1|Chile|2020-03-15	South America|hCoV-19/Chile/RM-ISPCH-47/2020|EPI ISL 445326|B.1.5|Chile|2020-03-21	0.0002019433	South America
South America|hCoV-19/Chile/LI-ISPCH-3/2020|EPI ISL 445275|B.1.1|Chile|2020-03-15	South America|hCoV-19/Chile/RM-ISPCH-47/2020|EPI ISL 445326|B.1.5|Chile|2020-03-21	0.0002356165	South America
South America|hCoV-19/Colombia/VAC-INS-79965/2020|EPI ISL 456150|B.1.5|Colombia|2020-03-15	South America|hCoV-19/Chile/RM-ISPCH-47/2020|EPI ISL 445326|B.1.5|Chile|2020-03-21	0.0001009544	South America
South America|hCoV-19/Chile/RM-CMM-27991/2020|EPI ISL 459857|B.1.5|Chile|2020-03-15	South America|hCoV-19/Chile/RM-ISPCH-47/2020|EPI ISL 445326|B.1.5|Chile|2020-03-21	0.0000336484	South America
South America|hCoV-19/Chile/LI-ISPCH-2/2020|EPI ISL 445274|B|Chile|2020-03-15	South America|hCoV-19/Chile/RM-ISPCH-47/2020|EPI ISL 445326|B.1.5|Chile|2020-03-21	0.0002356061	South America
South America|hCoV-19/Chile/LI-ISPCH-4/2020|EPI ISL 445276|B.1.1|Chile|2020-03-15	South America|hCoV-19/Chile/RM-ISPCH-47/2020|EPI ISL 445326|B.1.5|Chile|2020-03-21	0.0002356244	South America
South America|hCoV-19/Chile/MA-ISPCH-2/2020|EPI ISL 445269|B.1.98|Chile|2020-03-15	South America|hCoV-19/Chile/RM-ISPCH-47/2020|EPI ISL 445326|B.1.5|Chile|2020-03-21	0.0001009557	South America
South America|hCoV-19/Chile/VS-ISPCH-1/2020|EPI ISL 445272|B.1.5|Chile|2020-03-15	South America|hCoV-19/Chile/RM-ISPCH-47/2020|EPI ISL 445326|B.1.5|Chile|2020-03-21	0.0001009557	South America
South America|hCoV-19/Colombia/SAN-INS-80123/2020|EPI ISL 456149|B.1.1|Colombia|2020-03-15	South America|hCoV-19/Chile/RM-ISPCH-47/2020|EPI ISL 445326|B.1.5|Chile|2020-03-21	0.0002020262	South America
South America|hCoV-19/Brazil/RJ-MD63-1b/2020|EPI ISL 528638|B.1.1.33|Brazil|2020-03-16	South America|hCoV-19/Chile/RM-ISPCH-47/2020|EPI ISL 445326|B.1.5|Chile|2020-03-21	0.0002355994	South America
South America|hCoV-19/Chile/LI-ISPCH-1/2020|EPI ISL 445273|B.1.5|Chile|2020-03-16	South America|hCoV-19/Chile/RM-ISPCH-47/2020|EPI ISL 445326|B.1.5|Chile|2020-03-21	0.0001009544	South America
South America|hCoV-19/Chile/LI-ISPCH-5/2020|EPI ISL 445277|B.1.1|Chile|2020-03-16	South America|hCoV-19/Chile/RM-ISPCH-47/2020|EPI ISL 445326|B.1.5|Chile|2020-03-21	0.0002356165	South America
South America|hCoV-19/Chile/RM-ISPCH-26/2020|EPI ISL 445305|B.1|Chile|2020-03-16	South America|hCoV-19/Chile/RM-ISPCH-47/2020|EPI ISL 445326|B.1.5|Chile|2020-03-21	0.0001346088	South America
South America|hCoV-19/Chile/RM-ISPCH-28/2020|EPI ISL 445307|B.1|Chile|2020-03-16	South America|hCoV-19/Chile/RM-ISPCH-47/2020|EPI ISL 445326|B.1.5|Chile|2020-03-21	0.0001009544	South America
South America|hCoV-19/Chile/LI-ISPCH-6/2020|EPI ISL 445278|B.1.5|Chile|2020-03-16	South America|hCoV-19/Chile/RM-ISPCH-47/2020|EPI ISL 445326|B.1.5|Chile|2020-03-21	0.0000672983	South America
South America|hCoV-19/Brazil/RJ-MD63-1a/2020|EPI ISL 528637|B.1.1.33|Brazil|2020-03-16	South America|hCoV-19/Chile/RM-ISPCH-47/2020|EPI ISL 445326|B.1.5|Chile|2020-03-21	0.0003029490	South America
South America|hCoV-19/Peru/LIM-INS-143/2020|EPI ISL 536538|B.1.1.1|Peru|2020-03-16	South America|hCoV-19/Chile/RM-ISPCH-47/2020|EPI ISL 445326|B.1.5|Chile|2020-03-21	0.0003702873	South America
South America|hCoV-19/Brazil/MG-CV21/2020|EPI ISL 429681|B.1|Brazil|2020-03-16	South America|hCoV-19/Chile/RM-ISPCH-47/2020|EPI ISL 445326|B.1.5|Chile|2020-03-21	0.0001682691	South America
South America|hCoV-19/Chile/RM-ISPCH-30/2020|EPI ISL 445309|B.1.5|Chile|2020-03-16	South America|hCoV-19/Chile/RM-ISPCH-47/2020|EPI ISL 445326|B.1.5|Chile|2020-03-21	0.0000336484	South America
South America|hCoV-19/Brazil/AM-02/2020|EPI ISL 417034|A.2|Brazil|2020-03-16	South America|hCoV-19/Chile/RM-ISPCH-47/2020|EPI ISL 445326|B.1.5|Chile|2020-03-21	0.0005049560	South America
South America|hCoV-19/Brazil/MG-CV16/2020|EPI ISL 429676|B.1.1|Brazil|2020-03-16	South America|hCoV-19/Chile/RM-ISPCH-47/2020|EPI ISL 445326|B.1.5|Chile|2020-03-21	0.0003037834	South America
South America|hCoV-19/Peru/LAM-INS-071/2020|EPI ISL 523954|B.1.1.1|Peru|2020-03-16	South America|hCoV-19/Chile/RM-ISPCH-47/2020|EPI ISL 445326|B.1.5|Chile|2020-03-21	0.0003046777	South America
South America|hCoV-19/Peru/ANC-INS-066/2020|EPI ISL 516987|B.1.1.1|Peru|2020-03-16	South America|hCoV-19/Chile/RM-ISPCH-47/2020|EPI ISL 445326|B.1.5|Chile|2020-03-21	0.0003049770	South America
South America|hCoV-19/Chile/RM-ISPCH-29/2020|EPI ISL 445308|B.1.5|Chile|2020-03-16	South America|hCoV-19/Chile/RM-ISPCH-47/2020|EPI ISL 445326|B.1.5|Chile|2020-03-21	0.0000336495	South America
South America|hCoV-19/Brazil/PR-5619/2020|EPI ISL 541342|B.1|Brazil|2020-03-16	South America|hCoV-19/Chile/RM-ISPCH-47/2020|EPI ISL 445326|B.1.5|Chile|2020-03-21	0.0001682804	South America
South America|hCoV-19/Colombia/RIS-INS-80245/2020|EPI ISL 456155|B.1.5|Colombia|2020-03-16	South America|hCoV-19/Chile/RM-ISPCH-47/2020|EPI ISL 445326|B.1.5|Chile|2020-03-21	0.0001009748	South America
South America|hCoV-19/Colombia/VAC-INS-79943/2020|EPI ISL 456138|B.1.5|Colombia|2020-03-16	South America|hCoV-19/Chile/RM-ISPCH-47/2020|EPI ISL 445326|B.1.5|Chile|2020-03-21	0.0001014369	South America
South America|hCoV-19/Colombia/BOL-INS-80191/2020|EPI ISL 456122|B.1|Colombia|2020-03-16	South America|hCoV-19/Chile/RM-ISPCH-47/2020|EPI ISL 445326|B.1.5|Chile|2020-03-21	0.0001033822	South America
South America|hCoV-19/Peru/LIM-INS-141/2020|EPI ISL 536536|B|Peru|2020-03-16	South America|hCoV-19/Chile/RM-ISPCH-47/2020|EPI ISL 445326|B.1.5|Chile|2020-03-21	0.0003104622	South America
South America|hCoV-19/Brazil/RJ-L10-CD158/2020|EPI ISL 476180|B.1.1.33|Brazil|2020-03-16	South America|hCoV-19/Chile/RM-ISPCH-47/2020|EPI ISL 445326|B.1.5|Chile|2020-03-21	0.0002455479	South America
South America|hCoV-19/Brazil/RJ-L10-CD154/2020|EPI ISL 476178|B.1.1.33|Brazil|2020-03-16	South America|hCoV-19/Chile/RM-ISPCH-47/2020|EPI ISL 445326|B.1.5|Chile|2020-03-21	0.0003184473	South America
South America|hCoV-19/Brazil/RS-L11-CD180/2020|EPI ISL 476192|B.1.1.33|Brazil|2020-03-16	South America|hCoV-19/Chile/RM-ISPCH-47/2020|EPI ISL 445326|B.1.5|Chile|2020-03-21	0.0002476576	South America
South America|hCoV-19/Brazil/MG-CV19/2020|EPI ISL 429679|B.1.1|Brazil|2020-03-16	South America|hCoV-19/Chile/RM-ISPCH-47/2020|EPI ISL 445326|B.1.5|Chile|2020-03-21	0.0003210430	South America
South America|hCoV-19/Chile/MA-ISPCH-3/2020|EPI ISL 445280|B.1.98|Chile|2020-03-17	South America|hCoV-19/Chile/RM-ISPCH-47/2020|EPI ISL 445326|B.1.5|Chile|2020-03-21	0.0001009521	South America
South America|hCoV-19/Brazil/MG-CV31/2020|EPI ISL 429687|B.1|Brazil|2020-03-17	South America|hCoV-19/Chile/RM-ISPCH-47/2020|EPI ISL 445326|B.1.5|Chile|2020-03-21	0.0001346214	South America
South America|hCoV-19/Chile/RM-CMM-26639/2020|EPI ISL 459858|A.2|Chile|2020-03-17	South America|hCoV-19/Chile/RM-ISPCH-47/2020|EPI ISL 445326|B.1.5|Chile|2020-03-21	0.0005049691	South America
South America|hCoV-19/Chile/RM-ISPCH-35/2020|EPI ISL 445314|B.1|Chile|2020-03-17	South America|hCoV-19/Chile/RM-ISPCH-47/2020|EPI ISL 445326|B.1.5|Chile|2020-03-21	0.0000673014	South America
South America|hCoV-19/Peru/LIM-INS-138/2020|EPI ISL 536533|B.1.1|Peru|2020-03-17	South America|hCoV-19/Chile/RM-ISPCH-47/2020|EPI ISL 445326|B.1.5|Chile|2020-03-21	0.0002019379	South America
South America|hCoV-19/Brazil/MG-CV32/2020|EPI ISL 429688|B.1.1|Brazil|2020-03-17	South America|hCoV-19/Chile/RM-ISPCH-47/2020|EPI ISL 445326|B.1.5|Chile|2020-03-21	0.0002692876	South America
South America|hCoV-19/Peru/LIM-INS-139/2020|EPI ISL 536534|B.1.1|Peru|2020-03-17	South America|hCoV-19/Chile/RM-ISPCH-47/2020|EPI ISL 445326|B.1.5|Chile|2020-03-21	0.0002019431	South America
South America|hCoV-19/Chile/RM-ISPCH-38/2020|EPI ISL 445317|B.1.1|Chile|2020-03-17	South America|hCoV-19/Chile/RM-ISPCH-47/2020|EPI ISL 445326|B.1.5|Chile|2020-03-21	0.0001682778	South America
South America|hCoV-19/Brazil/AP-IEC-161167/2020|EPI ISL 450873|B.1.1.33|Brazil|2020-03-17	South America|hCoV-19/Chile/RM-ISPCH-47/2020|EPI ISL 445326|B.1.5|Chile|2020-03-21	0.0002355994	South America
South America|hCoV-19/Chile/RM-ISPCH-41/2020|EPI ISL 445320|B.1.5|Chile|2020-03-17	South America|hCoV-19/Chile/RM-ISPCH-47/2020|EPI ISL 445326|B.1.5|Chile|2020-03-21	0.0000336484	South America
South America|hCoV-19/Aruba/AW-RIVM-10113/2020|EPI ISL 547446|B.1|Aruba|2020-03-17	South America|hCoV-19/Chile/RM-ISPCH-47/2020|EPI ISL 445326|B.1.5|Chile|2020-03-21	0.0001682691	South America
South America|hCoV-19/Brazil/PR-5618/2020|EPI ISL 541341|B.1|Brazil|2020-03-17	South America|hCoV-19/Chile/RM-ISPCH-47/2020|EPI ISL 445326|B.1.5|Chile|2020-03-21	0.0001682826	South America
South America|hCoV-19/Brazil/PR-5617/2020|EPI ISL 541340|B.1|Brazil|2020-03-17	South America|hCoV-19/Chile/RM-ISPCH-47/2020|EPI ISL 445326|B.1.5|Chile|2020-03-21	0.0002019447	South America
South America|hCoV-19/Peru/JUN-INS-074/2020|EPI ISL 524471|B.1.255|Peru|2020-03-17	South America|hCoV-19/Chile/RM-ISPCH-47/2020|EPI ISL 445326|B.1.5|Chile|2020-03-21	0.0001694033	South America
South America|hCoV-19/Chile/RM-ISPCH-32/2020|EPI ISL 445311|B.1.5|Chile|2020-03-17	South America|hCoV-19/Chile/RM-ISPCH-47/2020|EPI ISL 445326|B.1.5|Chile|2020-03-21	0.0001009556	South America
South America|hCoV-19/Chile/RM-CMM-25669/2020|EPI ISL 459862|B.1.5|Chile|2020-03-17	South America|hCoV-19/Chile/RM-ISPCH-47/2020|EPI ISL 445326|B.1.5|Chile|2020-03-21	0.0000336495	South America
South America|hCoV-19/Chile/RM-ISPCH-42/2020|EPI ISL 445321|B.1.1|Chile|2020-03-17	South America|hCoV-19/Chile/RM-ISPCH-47/2020|EPI ISL 445326|B.1.5|Chile|2020-03-21	0.0001682835	South America
South America|hCoV-19/Chile/RM-ISPCH-34/2020|EPI ISL 445313|B.1.5|Chile|2020-03-17	South America|hCoV-19/Chile/RM-ISPCH-47/2020|EPI ISL 445326|B.1.5|Chile|2020-03-21	0.0000673006	South America
South America|hCoV-19/Chile/BI-ISPCH-1-2/2020|EPI ISL 445281|B.1.1|Chile|2020-03-17	South America|hCoV-19/Chile/RM-ISPCH-47/2020|EPI ISL 445326|B.1.5|Chile|2020-03-21	0.0002019499	South America
South America|hCoV-19/Chile/RM-ISPCH-33/2020|EPI ISL 445312|B.1.5|Chile|2020-03-17	South America|hCoV-19/Chile/RM-ISPCH-47/2020|EPI ISL 445326|B.1.5|Chile|2020-03-21	0.0000336495	South America
South America|hCoV-19/Peru/LIM-INS-148/2020|EPI ISL 536543|B.1.8|Peru|2020-03-17	South America|hCoV-19/Chile/RM-ISPCH-47/2020|EPI ISL 445326|B.1.5|Chile|2020-03-21	0.0001010501	South America
South America|hCoV-19/Peru/LIM-INS-136/2020|EPI ISL 536531|B.1|Peru|2020-03-17	South America|hCoV-19/Chile/RM-ISPCH-47/2020|EPI ISL 445326|B.1.5|Chile|2020-03-21	0.0002026212	South America
South America|hCoV-19/Uruguay/UY-NYUMC850/2020|EPI ISL 457946|A.2|Uruguay|2020-03-17	South America|hCoV-19/Chile/RM-ISPCH-47/2020|EPI ISL 445326|B.1.5|Chile|2020-03-21	0.0005101851	South America
South America|hCoV-19/Peru/LIM-INS-149/2020|EPI ISL 536544|B.1.5|Peru|2020-03-17	South America|hCoV-19/Chile/RM-ISPCH-47/2020|EPI ISL 445326|B.1.5|Chile|2020-03-21	0.0001015927	South America
South America|hCoV-19/Brazil/MG-CV26/2020|EPI ISL 429684|B.1.1|Brazil|2020-03-17	South America|hCoV-19/Chile/RM-ISPCH-47/2020|EPI ISL 445326|B.1.5|Chile|2020-03-21	0.0003413274	South America
South America|hCoV-19/Colombia/VAC-INS-81251/2020|EPI ISL 456139|B.1.1|Colombia|2020-03-17	South America|hCoV-19/Chile/RM-ISPCH-47/2020|EPI ISL 445326|B.1.5|Chile|2020-03-21	0.0001710990	South America
South America|hCoV-19/Colombia/ANT-INS-80370/2020|EPI ISL 456118|B.1.5|Colombia|2020-03-17	South America|hCoV-19/Chile/RM-ISPCH-47/2020|EPI ISL 445326|B.1.5|Chile|2020-03-21	0.0000345397	South America
South America|hCoV-19/Brazil/MG-CV33/2020|EPI ISL 429689|B.1.1|Brazil|2020-03-17	South America|hCoV-19/Chile/RM-ISPCH-47/2020|EPI ISL 445326|B.1.5|Chile|2020-03-21	0.0002788042	South America
South America|hCoV-19/Brazil/SP-L11-CD185-2/2020|EPI ISL 476196|B.1|Brazil|2020-03-17	South America|hCoV-19/Chile/RM-ISPCH-47/2020|EPI ISL 445326|B.1.5|Chile|2020-03-21	0.0001426008	South America
South America|hCoV-19/Brazil/MG-0214/2020|EPI ISL 470580|B.1.1.33|Brazil|2020-03-17	South America|hCoV-19/Chile/RM-ISPCH-47/2020|EPI ISL 445326|B.1.5|Chile|2020-03-21	0.0003164370	South America
South America|hCoV-19/Colombia/CAU-INS-80705/2020|EPI ISL 456124|B.1|Colombia|2020-03-17	South America|hCoV-19/Chile/RM-ISPCH-47/2020|EPI ISL 445326|B.1.5|Chile|2020-03-21	0.0001767250	South America
South America|hCoV-19/Aruba/AW-RIVM-10114/2020|EPI ISL 547447|B.1|Aruba|2020-03-18	South America|hCoV-19/Chile/RM-ISPCH-47/2020|EPI ISL 445326|B.1.5|Chile|2020-03-21	0.0001346123	South America
South America|hCoV-19/Chile/RM-ISPCH-65/2020|EPI ISL 445361|B.1.1|Chile|2020-03-18	South America|hCoV-19/Chile/RM-ISPCH-47/2020|EPI ISL 445326|B.1.5|Chile|2020-03-21	0.0002019379	South America
South America|hCoV-19/Peru/LIM-INS-145/2020|EPI ISL 536540|A.2|Peru|2020-03-18	South America|hCoV-19/Chile/RM-ISPCH-47/2020|EPI ISL 445326|B.1.5|Chile|2020-03-21	0.0004712818	South America
South America|hCoV-19/Peru/LIM-INS-130/2020|EPI ISL 536527|B.1.1.1|Peru|2020-03-18	South America|hCoV-19/Chile/RM-ISPCH-47/2020|EPI ISL 445326|B.1.5|Chile|2020-03-21	0.0003029348	South America
South America|hCoV-19/Brazil/SP02cc/2020|EPI ISL 450506|B|Brazil|2020-03-18	South America|hCoV-19/Chile/RM-ISPCH-47/2020|EPI ISL 445326|B.1.5|Chile|2020-03-21	0.0004039568	South America
South America|hCoV-19/Argentina/C1374/2020|EPI ISL 420599|B.1.255|Argentina|2020-03-18	South America|hCoV-19/Chile/RM-ISPCH-47/2020|EPI ISL 445326|B.1.5|Chile|2020-03-21	0.0002019274	South America
South America|hCoV-19/Brazil/AC-IEC-162535/2020|EPI ISL 458139|B.1.1.33|Brazil|2020-03-18	South America|hCoV-19/Chile/RM-ISPCH-47/2020|EPI ISL 445326|B.1.5|Chile|2020-03-21	0.0003029411	South America
South America|hCoV-19/Brazil/SP-624/2020|EPI ISL 515527|B.1.1.33|Brazil|2020-03-18	South America|hCoV-19/Chile/RM-ISPCH-47/2020|EPI ISL 445326|B.1.5|Chile|2020-03-21	0.0002355994	South America
South America|hCoV-19/Peru/LIM-INS-161/2020|EPI ISL 536554|B.1.1|Peru|2020-03-18	South America|hCoV-19/Chile/RM-ISPCH-47/2020|EPI ISL 445326|B.1.5|Chile|2020-03-21	0.0002356165	South America
South America|hCoV-19/Peru/ARE-INS-072/2020|EPI ISL 523979|B.1.1|Peru|2020-03-18	South America|hCoV-19/Chile/RM-ISPCH-47/2020|EPI ISL 445326|B.1.5|Chile|2020-03-21	0.0002033044	South America
South America|hCoV-19/Peru/LIM-INS-158/2020|EPI ISL 536551|B.1.5|Peru|2020-03-18	South America|hCoV-19/Chile/RM-ISPCH-47/2020|EPI ISL 445326|B.1.5|Chile|2020-03-21	0.0000673028	South America
South America|hCoV-19/Colombia/RIS-INS-81402/2020|EPI ISL 497736|B.1|Colombia|2020-03-18	South America|hCoV-19/Chile/RM-ISPCH-47/2020|EPI ISL 445326|B.1.5|Chile|2020-03-21	0.0001346214	South America
South America|hCoV-19/Peru/LIM-INS-144/2020|EPI ISL 536539|A.2|Peru|2020-03-18	South America|hCoV-19/Chile/RM-ISPCH-47/2020|EPI ISL 445326|B.1.5|Chile|2020-03-21	0.0004717264	South America
South America|hCoV-19/Colombia/NSA-INS-80656/2020|EPI ISL 456126|B.1.5|Colombia|2020-03-18	South America|hCoV-19/Chile/RM-ISPCH-47/2020|EPI ISL 445326|B.1.5|Chile|2020-03-21	0.0000677175	South America
South America|hCoV-19/Peru/JUN-INS-153/2020|EPI ISL 536546|B.1.5|Peru|2020-03-18	South America|hCoV-19/Chile/RM-ISPCH-47/2020|EPI ISL 445326|B.1.5|Chile|2020-03-21	0.0004458626	South America
South America|hCoV-19/Brazil/SC-0243/2020|EPI ISL 470652|B.1.1|Brazil|2020-03-18	South America|hCoV-19/Chile/RM-ISPCH-47/2020|EPI ISL 445326|B.1.5|Chile|2020-03-21	0.0002074241	South America
South America|hCoV-19/Brazil/GO-0208/2020|EPI ISL 470575|B.1.22|Brazil|2020-03-18	South America|hCoV-19/Chile/RM-ISPCH-47/2020|EPI ISL 445326|B.1.5|Chile|2020-03-21	0.0001745050	South America
South America|hCoV-19/Peru/LIM-INS-157/2020|EPI ISL 536550|B.1.1|Peru|2020-03-19	South America|hCoV-19/Chile/RM-ISPCH-47/2020|EPI ISL 445326|B.1.5|Chile|2020-03-21	0.0002019432	South America
South America|hCoV-19/Chile/MA-ISPCH-5/2020|EPI ISL 445283|B.1|Chile|2020-03-19	South America|hCoV-19/Chile/RM-ISPCH-47/2020|EPI ISL 445326|B.1.5|Chile|2020-03-21	0.0001346123	South America
South America|hCoV-19/Peru/LIM-INS-155/2020|EPI ISL 536548|B.1.255|Peru|2020-03-19	South America|hCoV-19/Chile/RM-ISPCH-47/2020|EPI ISL 445326|B.1.5|Chile|2020-03-21	0.0001346123	South America
South America|hCoV-19/Chile/VS-ISPCH-3/2020|EPI ISL 445286|B.1|Chile|2020-03-19	South America|hCoV-19/Chile/RM-ISPCH-47/2020|EPI ISL 445326|B.1.5|Chile|2020-03-21	0.0001682691	South America
South America|hCoV-19/Colombia/VAC-INS-82320/2020|EPI ISL 456151|B.1|Colombia|2020-03-19	South America|hCoV-19/Chile/RM-ISPCH-47/2020|EPI ISL 445326|B.1.5|Chile|2020-03-21	0.0001346123	South America
South America|hCoV-19/Peru/JUN-UPCH-0118/2020|EPI ISL 568515|B.1.255|Peru|2020-03-19	South America|hCoV-19/Chile/RM-ISPCH-47/2020|EPI ISL 445326|B.1.5|Chile|2020-03-21	0.0001682691	South America
South America|hCoV-19/Brazil/RJ-LVM161-2/2020|EPI ISL 528539|A.2|Brazil|2020-03-19	South America|hCoV-19/Chile/RM-ISPCH-47/2020|EPI ISL 445326|B.1.5|Chile|2020-03-21	0.0004712941	South America
South America|hCoV-19/Chile/MA-ISPCH-4/2020|EPI ISL 445282|B.1.5|Chile|2020-03-19	South America|hCoV-19/Chile/RM-ISPCH-47/2020|EPI ISL 445326|B.1.5|Chile|2020-03-21	0.0001009523	South America
South America|hCoV-19/Brazil/PB-IEC-161853/2020|EPI ISL 524801|B.1.5|Brazil|2020-03-19	South America|hCoV-19/Chile/RM-ISPCH-47/2020|EPI ISL 445326|B.1.5|Chile|2020-03-21	0.0001682691	South America
South America|hCoV-19/Chile/RM-ISPCH-45/2020|EPI ISL 445324|B.1.5|Chile|2020-03-19	South America|hCoV-19/Chile/RM-ISPCH-47/2020|EPI ISL 445326|B.1.5|Chile|2020-03-21	0.0000336484	South America
South America|hCoV-19/Brazil/SE-6536/2020|EPI ISL 541376|B.1.1.33|Brazil|2020-03-19	South America|hCoV-19/Chile/RM-ISPCH-47/2020|EPI ISL 445326|B.1.5|Chile|2020-03-21	0.0002692625	South America
South America|hCoV-19/Brazil/SE-6533/2020|EPI ISL 541374|B.1.1|Brazil|2020-03-19	South America|hCoV-19/Chile/RM-ISPCH-47/2020|EPI ISL 445326|B.1.5|Chile|2020-03-21	0.0002356055	South America
South America|hCoV-19/Chile/RM-ISPCH-36/2020|EPI ISL 445315|B.1.1|Chile|2020-03-19	South America|hCoV-19/Chile/RM-ISPCH-47/2020|EPI ISL 445326|B.1.5|Chile|2020-03-21	0.0002019499	South America
South America|hCoV-19/Chile/RM-ISPCH-39/2020|EPI ISL 445318|B|Chile|2020-03-19	South America|hCoV-19/Chile/RM-ISPCH-47/2020|EPI ISL 445326|B.1.5|Chile|2020-03-21	0.0003366114	South America
South America|hCoV-19/Peru/LIM-INS-162/2020|EPI ISL 536555|B.1.1|Peru|2020-03-19	South America|hCoV-19/Chile/RM-ISPCH-47/2020|EPI ISL 445326|B.1.5|Chile|2020-03-21	0.0002369130	South America
South America|hCoV-19/Chile/VS-CMM-28875/2020|EPI ISL 459864|B.1.1|Chile|2020-03-19	South America|hCoV-19/Chile/RM-ISPCH-47/2020|EPI ISL 445326|B.1.5|Chile|2020-03-21	0.0001698494	South America
South America|hCoV-19/Brazil/SP-L7-CD67/2020|EPI ISL 476435|B.1.1.33|Brazil|2020-03-19	South America|hCoV-19/Chile/RM-ISPCH-47/2020|EPI ISL 445326|B.1.5|Chile|2020-03-21	0.0002719156	South America
South America|hCoV-19/Peru/JUN-INS-154/2020|EPI ISL 536547|B.1|Peru|2020-03-19	South America|hCoV-19/Chile/RM-ISPCH-47/2020|EPI ISL 445326|B.1.5|Chile|2020-03-21	0.0002384611	South America
South America|hCoV-19/Brazil/MG-0215/2020|EPI ISL 470581|B.1|Brazil|2020-03-19	South America|hCoV-19/Chile/RM-ISPCH-47/2020|EPI ISL 445326|B.1.5|Chile|2020-03-21	0.0002395677	South America
South America|hCoV-19/Brazil/MG-0216/2020|EPI ISL 470582|B.1.1.33|Brazil|2020-03-19	South America|hCoV-19/Chile/RM-ISPCH-47/2020|EPI ISL 445326|B.1.5|Chile|2020-03-21	0.0003080588	South America
South America|hCoV-19/Brazil/SP-L7-CD76/2020|EPI ISL 476443|B.1|Brazil|2020-03-19	South America|hCoV-19/Chile/RM-ISPCH-47/2020|EPI ISL 445326|B.1.5|Chile|2020-03-21	0.0001712153	South America
South America|hCoV-19/Uruguay/UY-10/2020|EPI ISL 429257|B.31|Uruguay|2020-03-19	South America|hCoV-19/Chile/RM-ISPCH-47/2020|EPI ISL 445326|B.1.5|Chile|2020-03-21	0.0005531603	South America
South America|hCoV-19/Brazil/PI-0239/2020|EPI ISL 470613|B.1.1.33|Brazil|2020-03-19	South America|hCoV-19/Chile/RM-ISPCH-47/2020|EPI ISL 445326|B.1.5|Chile|2020-03-21	0.0002420173	South America
South America|hCoV-19/Brazil/SP-L11-CD200/2020|EPI ISL 476201|B.1.1.33|Brazil|2020-03-19	South America|hCoV-19/Chile/RM-ISPCH-47/2020|EPI ISL 445326|B.1.5|Chile|2020-03-21	0.0002455477	South America
South America|hCoV-19/Brazil/SP-L9-CD122/2020|EPI ISL 476472|B.1.255|Brazil|2020-03-19	South America|hCoV-19/Chile/RM-ISPCH-47/2020|EPI ISL 445326|B.1.5|Chile|2020-03-21	0.0001407348	South America
South America|hCoV-19/Colombia/VAC-INS-82307/2020|EPI ISL 456143|B.1|Colombia|2020-03-19	South America|hCoV-19/Chile/RM-ISPCH-47/2020|EPI ISL 445326|B.1.5|Chile|2020-03-21	0.0001403596	South America
South America|hCoV-19/Brazil/RS-L10-CD175/2020|EPI ISL 476188|B.1.1.33|Brazil|2020-03-19	South America|hCoV-19/Chile/RM-ISPCH-47/2020|EPI ISL 445326|B.1.5|Chile|2020-03-21	0.0002495828	South America
South America|hCoV-19/Chile/VS-ISPCH-4/2020|EPI ISL 445287|B.1.5|Chile|2020-03-19	South America|hCoV-19/Chile/RM-ISPCH-47/2020|EPI ISL 445326|B.1.5|Chile|2020-03-21	0.0000673020	South America
South America|hCoV-19/Aruba/AW-RIVM-10115/2020|EPI ISL 547448|B.1|Aruba|2020-03-20	South America|hCoV-19/Chile/RM-ISPCH-47/2020|EPI ISL 445326|B.1.5|Chile|2020-03-21	0.0001682770	South America
South America|hCoV-19/Brazil/PA-IEC-161548/2020|EPI ISL 450874|B.1.1.33|Brazil|2020-03-20	South America|hCoV-19/Chile/RM-ISPCH-47/2020|EPI ISL 445326|B.1.5|Chile|2020-03-21	0.0002355994	South America
South America|hCoV-19/Peru/ARE-INS-164/2020|EPI ISL 536557|B.1.5|Peru|2020-03-20	South America|hCoV-19/Chile/RM-ISPCH-47/2020|EPI ISL 445326|B.1.5|Chile|2020-03-21	0.0000336586	South America
South America|hCoV-19/Peru/LIM-UPCH-0011/2020|EPI ISL 529068|B.1.1.1|Peru|2020-03-20	South America|hCoV-19/Chile/RM-ISPCH-47/2020|EPI ISL 445326|B.1.5|Chile|2020-03-21	0.0004376840	South America
South America|hCoV-19/Colombia/ANT-INS-82457/2020|EPI ISL 456146|B.1.5|Colombia|2020-03-20	South America|hCoV-19/Chile/RM-ISPCH-47/2020|EPI ISL 445326|B.1.5|Chile|2020-03-21	0.0000336484	South America
South America|hCoV-19/Peru/ARE-INS-165/2020|EPI ISL 536558|B.1|Peru|2020-03-20	South America|hCoV-19/Chile/RM-ISPCH-47/2020|EPI ISL 445326|B.1.5|Chile|2020-03-21	0.0001682691	South America
South America|hCoV-19/Chile/RM-ISPCH-69/2020|EPI ISL 445365|B.1|Chile|2020-03-20	South America|hCoV-19/Chile/RM-ISPCH-47/2020|EPI ISL 445326|B.1.5|Chile|2020-03-21	0.0001346123	South America
South America|hCoV-19/Chile/MA-ISPCH-7/2020|EPI ISL 445288|B.1|Chile|2020-03-20	South America|hCoV-19/Chile/RM-ISPCH-47/2020|EPI ISL 445326|B.1.5|Chile|2020-03-21	0.0001682735	South America
South America|hCoV-19/Peru/LIM-INS-156/2020|EPI ISL 536549|B.1.5|Peru|2020-03-20	South America|hCoV-19/Chile/RM-ISPCH-47/2020|EPI ISL 445326|B.1.5|Chile|2020-03-21	0.0000336484	South America
South America|hCoV-19/Peru/ICA-INS-166/2020|EPI ISL 536559|B.1.1|Peru|2020-03-20	South America|hCoV-19/Chile/RM-ISPCH-47/2020|EPI ISL 445326|B.1.5|Chile|2020-03-21	0.0002356165	South America
South America|hCoV-19/Peru/ARE-UPCH-0111/2020|EPI ISL 540988|B.1|Peru|2020-03-20	South America|hCoV-19/Chile/RM-ISPCH-47/2020|EPI ISL 445326|B.1.5|Chile|2020-03-21	0.0001682691	South America
South America|hCoV-19/Brazil/RJ-763/2020|EPI ISL 427302|B.1.1.33|Brazil|2020-03-20	South America|hCoV-19/Chile/RM-ISPCH-47/2020|EPI ISL 445326|B.1.5|Chile|2020-03-21	0.0002355994	South America
South America|hCoV-19/Brazil/SE-6530/2020|EPI ISL 541373|B.1.1|Brazil|2020-03-20	South America|hCoV-19/Chile/RM-ISPCH-47/2020|EPI ISL 445326|B.1.5|Chile|2020-03-21	0.0002355994	South America
South America|hCoV-19/Brazil/MG-CV42/2020|EPI ISL 429695|B.1|Brazil|2020-03-20	South America|hCoV-19/Chile/RM-ISPCH-47/2020|EPI ISL 445326|B.1.5|Chile|2020-03-21	0.0001011885	South America
South America|hCoV-19/Peru/ARE-UPCH-0110/2020|EPI ISL 540987|B.1.5|Peru|2020-03-20	South America|hCoV-19/Chile/RM-ISPCH-47/2020|EPI ISL 445326|B.1.5|Chile|2020-03-21	0.0000336586	South America
South America|hCoV-19/Colombia/MAG-INS-81035/2020|EPI ISL 456125|B.1.255|Colombia|2020-03-20	South America|hCoV-19/Chile/RM-ISPCH-47/2020|EPI ISL 445326|B.1.5|Chile|2020-03-21	0.0001699966	South America
South America|hCoV-19/Brazil/MG-0217/2020|EPI ISL 470583|B.1.1.33|Brazil|2020-03-20	South America|hCoV-19/Chile/RM-ISPCH-47/2020|EPI ISL 445326|B.1.5|Chile|2020-03-21	0.0002445617	South America
South America|hCoV-19/Brazil/SP-01/2020|EPI ISL 412964|B.1.5|Brazil|2020-02-25	South America|hCoV-19/Chile/MA-ISPCH-14/2020|EPI ISL 445295|B.1.98|Chile|2020-03-21	0.0000336484	South America
South America|hCoV-19/Brazil/SP-02/2020|EPI ISL 413016|B|Brazil|2020-02-28	South America|hCoV-19/Chile/MA-ISPCH-14/2020|EPI ISL 445295|B.1.98|Chile|2020-03-21	0.0003365915	South America
South America|hCoV-19/Brazil/SP-06/2020|EPI ISL 414015|B.1.5|Brazil|2020-02-29	South America|hCoV-19/Chile/MA-ISPCH-14/2020|EPI ISL 445295|B.1.98|Chile|2020-03-21	0.0000336484	South America
South America|hCoV-19/Brazil/ES-225/2020|EPI ISL 415128|B.40|Brazil|2020-02-29	South America|hCoV-19/Chile/MA-ISPCH-14/2020|EPI ISL 445295|B.1.98|Chile|2020-03-21	0.0003702933	South America
South America|hCoV-19/Argentina/PAIS-A0001/2020|EPI ISL 430793|B.1.1|Argentina|2020-03-01	South America|hCoV-19/Chile/MA-ISPCH-14/2020|EPI ISL 445295|B.1.98|Chile|2020-03-21	0.0002057686	South America
South America|hCoV-19/Brazil/SP-03/2020|EPI ISL 414014|B.1.1|Brazil|2020-03-02	South America|hCoV-19/Chile/MA-ISPCH-14/2020|EPI ISL 445295|B.1.98|Chile|2020-03-21	0.0001682736	South America
South America|hCoV-19/Brazil/SP-11/2020|EPI ISL 416033|B.3|Brazil|2020-03-03	South America|hCoV-19/Chile/MA-ISPCH-14/2020|EPI ISL 445295|B.1.98|Chile|2020-03-21	0.0002355885	South America
South America|hCoV-19/Brazil/SP-07/2020|EPI ISL 416028|B.1.1|Brazil|2020-03-03	South America|hCoV-19/Chile/MA-ISPCH-14/2020|EPI ISL 445295|B.1.98|Chile|2020-03-21	0.0001682736	South America
South America|hCoV-19/Chile/RM-ISPCH-1/2020|EPI ISL 414579|A.2|Chile|2020-03-03	South America|hCoV-19/Chile/MA-ISPCH-14/2020|EPI ISL 445295|B.1.98|Chile|2020-03-21	0.0004039413	South America
South America|hCoV-19/Brazil/SP-09/2020|EPI ISL 416031|B.1.5|Brazil|2020-03-04	South America|hCoV-19/Chile/MA-ISPCH-14/2020|EPI ISL 445295|B.1.98|Chile|2020-03-21	0.0000336484	South America
South America|hCoV-19/Brazil/SP-08/2020|EPI ISL 416029|B.1.1|Brazil|2020-03-04	South America|hCoV-19/Chile/MA-ISPCH-14/2020|EPI ISL 445295|B.1.98|Chile|2020-03-21	0.0001682736	South America
South America|hCoV-19/Brazil/SP-10/2020|EPI ISL 416032|B|Brazil|2020-03-04	South America|hCoV-19/Chile/MA-ISPCH-14/2020|EPI ISL 445295|B.1.98|Chile|2020-03-21	0.0002692486	South America
South America|hCoV-19/Brazil/SP-04/2020|EPI ISL 414017|B.1.1|Brazil|2020-03-04	South America|hCoV-19/Chile/MA-ISPCH-14/2020|EPI ISL 445295|B.1.98|Chile|2020-03-21	0.0001682736	South America
South America|hCoV-19/Brazil/SP-12/2020|EPI ISL 416034|B.1.1|Brazil|2020-03-04	South America|hCoV-19/Chile/MA-ISPCH-14/2020|EPI ISL 445295|B.1.98|Chile|2020-03-21	0.0002019474	South America
South America|hCoV-19/Brazil/RJ-314/2020|EPI ISL 414045|B.1.5|Brazil|2020-03-04	South America|hCoV-19/Chile/MA-ISPCH-14/2020|EPI ISL 445295|B.1.98|Chile|2020-03-21	0.0000336495	South America
South America|hCoV-19/Brazil/BA-312/2020|EPI ISL 415105|B.1.1|Brazil|2020-03-04	South America|hCoV-19/Chile/MA-ISPCH-14/2020|EPI ISL 445295|B.1.98|Chile|2020-03-21	0.0002019626	South America
South America|hCoV-19/Brazil/SP-13/2020|EPI ISL 416035|B.1.1|Brazil|2020-03-05	South America|hCoV-19/Chile/MA-ISPCH-14/2020|EPI ISL 445295|B.1.98|Chile|2020-03-21	0.0001682736	South America
South America|hCoV-19/Chile/LL-ISPCH-1/2020|EPI ISL 445246|B.1.5|Chile|2020-03-05	South America|hCoV-19/Chile/MA-ISPCH-14/2020|EPI ISL 445295|B.1.98|Chile|2020-03-21	0.0000336484	South America
South America|hCoV-19/Chile/RM-ISPCH-2/2020|EPI ISL 414580|B.1.1|Chile|2020-03-05	South America|hCoV-19/Chile/MA-ISPCH-14/2020|EPI ISL 445295|B.1.98|Chile|2020-03-21	0.0001682736	South America
South America|hCoV-19/Brazil/RJ-352/2020|EPI ISL 427299|A.2|Brazil|2020-03-05	South America|hCoV-19/Chile/MA-ISPCH-14/2020|EPI ISL 445295|B.1.98|Chile|2020-03-21	0.0004376241	South America
South America|hCoV-19/Brazil/BA-510/2020|EPI ISL 427293|B.1.1|Brazil|2020-03-06	South America|hCoV-19/Chile/MA-ISPCH-14/2020|EPI ISL 445295|B.1.98|Chile|2020-03-21	0.0002019422	South America
South America|hCoV-19/Chile/RM-MSHS-op2d1/2020|EPI ISL 415658|A.2|Chile|2020-03-06	South America|hCoV-19/Chile/MA-ISPCH-14/2020|EPI ISL 445295|B.1.98|Chile|2020-03-21	0.0004039413	South America
South America|hCoV-19/Peru/ARE-INS-026/2020|EPI ISL 491431|B.1|Peru|2020-03-06	South America|hCoV-19/Chile/MA-ISPCH-14/2020|EPI ISL 445295|B.1.98|Chile|2020-03-21	0.0001016349	South America
South America|hCoV-19/Chile/RM-ISPCH-3/2020|EPI ISL 445245|A.2|Chile|2020-03-06	South America|hCoV-19/Chile/MA-ISPCH-14/2020|EPI ISL 445295|B.1.98|Chile|2020-03-21	0.0004039413	South America
South America|hCoV-19/Colombia/DC-INS-78390/2020|EPI ISL 418262|B.1.1|Colombia|2020-03-06	South America|hCoV-19/Chile/MA-ISPCH-14/2020|EPI ISL 445295|B.1.98|Chile|2020-03-21	0.0001732761	South America
South America|hCoV-19/Argentina/C121/2020|EPI ISL 420600|B.1.1|Argentina|2020-03-07	South America|hCoV-19/Chile/MA-ISPCH-14/2020|EPI ISL 445295|B.1.98|Chile|2020-03-21	0.0001346159	South America
South America|hCoV-19/Chile/RM-MSHS-op3d1/2020|EPI ISL 415660|A.2|Chile|2020-03-07	South America|hCoV-19/Chile/MA-ISPCH-14/2020|EPI ISL 445295|B.1.98|Chile|2020-03-21	0.0004039277	South America
South America|hCoV-19/Peru/ARE-INS-087/2020|EPI ISL 516626|B.1|Peru|2020-03-07	South America|hCoV-19/Chile/MA-ISPCH-14/2020|EPI ISL 445295|B.1.98|Chile|2020-03-21	0.0001355226	South America
South America|hCoV-19/Chile/RM-MSHS-op4d1/2020|EPI ISL 415661|A.2|Chile|2020-03-08	South America|hCoV-19/Chile/MA-ISPCH-14/2020|EPI ISL 445295|B.1.98|Chile|2020-03-21	0.0004039412	South America
South America|hCoV-19/Chile/RM-ISPCH-4/2020|EPI ISL 445247|A.2|Chile|2020-03-08	South America|hCoV-19/Chile/MA-ISPCH-14/2020|EPI ISL 445295|B.1.98|Chile|2020-03-21	0.0004713297	South America
South America|hCoV-19/Brazil/MG-CV4/2020|EPI ISL 429667|B.1.255|Brazil|2020-03-09	South America|hCoV-19/Chile/MA-ISPCH-14/2020|EPI ISL 445295|B.1.98|Chile|2020-03-21	0.0001346089	South America
South America|hCoV-19/Chile/RM-ISPCH-6/2020|EPI ISL 445249|B|Chile|2020-03-09	South America|hCoV-19/Chile/MA-ISPCH-14/2020|EPI ISL 445295|B.1.98|Chile|2020-03-21	0.0002355983	South America
South America|hCoV-19/Chile/RM-ISPCH-9/2020|EPI ISL 445252|B.1.5|Chile|2020-03-09	South America|hCoV-19/Chile/MA-ISPCH-14/2020|EPI ISL 445295|B.1.98|Chile|2020-03-21	0.0001009570	South America
South America|hCoV-19/Chile/RM-ISPCH-7/2020|EPI ISL 445250|B.1.5|Chile|2020-03-09	South America|hCoV-19/Chile/MA-ISPCH-14/2020|EPI ISL 445295|B.1.98|Chile|2020-03-21	0.0000673001	South America
South America|hCoV-19/Peru/HUC-INS-008/2020|EPI ISL 489839|B.1.5|Peru|2020-03-09	South America|hCoV-19/Chile/MA-ISPCH-14/2020|EPI ISL 445295|B.1.98|Chile|2020-03-21	0.0000677537	South America
South America|hCoV-19/Peru/ICA-INS-012/2020|EPI ISL 489989|B.1.5|Peru|2020-03-09	South America|hCoV-19/Chile/MA-ISPCH-14/2020|EPI ISL 445295|B.1.98|Chile|2020-03-21	0.0001016354	South America
South America|hCoV-19/Chile/RM-ISPCH-5/2020|EPI ISL 445248|B.1.5|Chile|2020-03-09	South America|hCoV-19/Chile/MA-ISPCH-14/2020|EPI ISL 445295|B.1.98|Chile|2020-03-21	0.0000673023	South America
South America|hCoV-19/Brazil/SP-L12-CD28/2020|EPI ISL 476221|B.1.1.33|Brazil|2020-03-09	South America|hCoV-19/Chile/MA-ISPCH-14/2020|EPI ISL 445295|B.1.98|Chile|2020-03-21	0.0002039227	South America
South America|hCoV-19/Ecuador/HEE-01/2020|EPI ISL 417482|B|Ecuador|2020-03-09	South America|hCoV-19/Chile/MA-ISPCH-14/2020|EPI ISL 445295|B.1.98|Chile|2020-03-21	0.0002450023	South America
South America|hCoV-19/Chile/RM-ISPCH-8/2020|EPI ISL 445251|B.1.1|Chile|2020-03-10	South America|hCoV-19/Chile/MA-ISPCH-14/2020|EPI ISL 445295|B.1.98|Chile|2020-03-21	0.0002355934	South America
South America|hCoV-19/Peru/LIM-010/2020|EPI ISL 415787|B.1.1|Peru|2020-03-10	South America|hCoV-19/Chile/MA-ISPCH-14/2020|EPI ISL 445295|B.1.98|Chile|2020-03-21	0.0002019380	South America
South America|hCoV-19/Chile/RM-ISPCH-16/2020|EPI ISL 445259|A.2|Chile|2020-03-10	South America|hCoV-19/Chile/MA-ISPCH-14/2020|EPI ISL 445295|B.1.98|Chile|2020-03-21	0.0004039277	South America
South America|hCoV-19/Chile/RM-ISPCH-10/2020|EPI ISL 445253|B.1.255|Chile|2020-03-10	South America|hCoV-19/Chile/MA-ISPCH-14/2020|EPI ISL 445295|B.1.98|Chile|2020-03-21	0.0001009544	South America
South America|hCoV-19/Chile/RM-ISPCH-12/2020|EPI ISL 445255|B.1.1.10|Chile|2020-03-10	South America|hCoV-19/Chile/MA-ISPCH-14/2020|EPI ISL 445295|B.1.98|Chile|2020-03-21	0.0002355995	South America
South America|hCoV-19/Brazil/SC-769/2020|EPI ISL 427306|B.1|Brazil|2020-03-10	South America|hCoV-19/Chile/MA-ISPCH-14/2020|EPI ISL 445295|B.1.98|Chile|2020-03-21	0.0001009544	South America
South America|hCoV-19/Brazil/SC-766/2020|EPI ISL 427305|B.6|Brazil|2020-03-10	South America|hCoV-19/Chile/MA-ISPCH-14/2020|EPI ISL 445295|B.1.98|Chile|2020-03-21	0.0003702588	South America
South America|hCoV-19/Peru/LIM-INS-016/2020|EPI ISL 490315|B.1.1|Peru|2020-03-10	South America|hCoV-19/Chile/MA-ISPCH-14/2020|EPI ISL 445295|B.1.98|Chile|2020-03-21	0.0002033089	South America
South America|hCoV-19/Chile/RM-ISPCH-13/2020|EPI ISL 445256|B.1.1|Chile|2020-03-10	South America|hCoV-19/Chile/MA-ISPCH-14/2020|EPI ISL 445295|B.1.98|Chile|2020-03-21	0.0002356313	South America
South America|hCoV-19/Chile/RM-ISPCH-18/2020|EPI ISL 445261|B.1.5|Chile|2020-03-11	South America|hCoV-19/Chile/MA-ISPCH-14/2020|EPI ISL 445295|B.1.98|Chile|2020-03-21	0.0001009570	South America
South America|hCoV-19/Peru/LIM-INS-160/2020|EPI ISL 536553|B.1.5|Peru|2020-03-11	South America|hCoV-19/Chile/MA-ISPCH-14/2020|EPI ISL 445295|B.1.98|Chile|2020-03-21	0.0002692877	South America
South America|hCoV-19/Chile/BI-ISPCH-3/2020|EPI ISL 445332|B.1.5|Chile|2020-03-11	South America|hCoV-19/Chile/MA-ISPCH-14/2020|EPI ISL 445295|B.1.98|Chile|2020-03-21	0.0001346124	South America
South America|hCoV-19/Chile/RM-ISPCH-22/2020|EPI ISL 445265|B.1.5|Chile|2020-03-11	South America|hCoV-19/Chile/MA-ISPCH-14/2020|EPI ISL 445295|B.1.98|Chile|2020-03-21	0.0000673001	South America
South America|hCoV-19/Brazil/RJ-477/2020|EPI ISL 427300|B.1.1|Brazil|2020-03-11	South America|hCoV-19/Chile/MA-ISPCH-14/2020|EPI ISL 445295|B.1.98|Chile|2020-03-21	0.0001682779	South America
South America|hCoV-19/Chile/RM-ISPCH-19/2020|EPI ISL 445262|B.1.5|Chile|2020-03-11	South America|hCoV-19/Chile/MA-ISPCH-14/2020|EPI ISL 445295|B.1.98|Chile|2020-03-21	0.0000673015	South America
South America|hCoV-19/Brazil/RJ-477i/2020|EPI ISL 427301|B.1.1|Brazil|2020-03-11	South America|hCoV-19/Chile/MA-ISPCH-14/2020|EPI ISL 445295|B.1.98|Chile|2020-03-21	0.0001682779	South America
South America|hCoV-19/Peru/LIM-INS-011/2020|EPI ISL 489988|A.2|Peru|2020-03-11	South America|hCoV-19/Chile/MA-ISPCH-14/2020|EPI ISL 445295|B.1.98|Chile|2020-03-21	0.0004066511	South America
South America|hCoV-19/Peru/LIM-INS-015/2020|EPI ISL 490209|B.1.5|Peru|2020-03-11	South America|hCoV-19/Chile/MA-ISPCH-14/2020|EPI ISL 445295|B.1.98|Chile|2020-03-21	0.0002371990	South America
South America|hCoV-19/Peru/LIM-INS-006/2020|EPI ISL 489838|B.1.1|Peru|2020-03-11	South America|hCoV-19/Chile/MA-ISPCH-14/2020|EPI ISL 445295|B.1.98|Chile|2020-03-21	0.0001694079	South America
South America|hCoV-19/Chile/RM-ISPCH-15/2020|EPI ISL 445258|A.2|Chile|2020-03-11	South America|hCoV-19/Chile/MA-ISPCH-14/2020|EPI ISL 445295|B.1.98|Chile|2020-03-21	0.0004039413	South America
South America|hCoV-19/Chile/RM-ISPCH-17/2020|EPI ISL 445260|A.2|Chile|2020-03-11	South America|hCoV-19/Chile/MA-ISPCH-14/2020|EPI ISL 445295|B.1.98|Chile|2020-03-21	0.0004712857	South America
South America|hCoV-19/Chile/RM-ISPCH-20/2020|EPI ISL 445263|B.1.5|Chile|2020-03-11	South America|hCoV-19/Chile/MA-ISPCH-14/2020|EPI ISL 445295|B.1.98|Chile|2020-03-21	0.0000673046	South America
South America|hCoV-19/Brazil/MG-CV12/2020|EPI ISL 429674|B.1|Brazil|2020-03-11	South America|hCoV-19/Chile/MA-ISPCH-14/2020|EPI ISL 445295|B.1.98|Chile|2020-03-21	0.0002122249	South America
South America|hCoV-19/Chile/BI-ISPCH-2/2020|EPI ISL 445331|B.1.1|Chile|2020-03-12	South America|hCoV-19/Chile/MA-ISPCH-14/2020|EPI ISL 445295|B.1.98|Chile|2020-03-21	0.0001682778	South America
South America|hCoV-19/Chile/BI-ISPCH-2-2/2020|EPI ISL 445333|B.1.5|Chile|2020-03-12	South America|hCoV-19/Chile/MA-ISPCH-14/2020|EPI ISL 445295|B.1.98|Chile|2020-03-21	0.0001009523	South America
South America|hCoV-19/Chile/RM-ISPCH-21/2020|EPI ISL 445264|B.1.1.10|Chile|2020-03-12	South America|hCoV-19/Chile/MA-ISPCH-14/2020|EPI ISL 445295|B.1.98|Chile|2020-03-21	0.0002355995	South America
South America|hCoV-19/Brazil/SE-6535/2020|EPI ISL 541375|B.1.5|Brazil|2020-03-12	South America|hCoV-19/Chile/MA-ISPCH-14/2020|EPI ISL 445295|B.1.98|Chile|2020-03-21	0.0001009570	South America
South America|hCoV-19/Brazil/SC-770/2020|EPI ISL 541370|B.1.1.33|Brazil|2020-03-12	South America|hCoV-19/Chile/MA-ISPCH-14/2020|EPI ISL 445295|B.1.98|Chile|2020-03-21	0.0002356075	South America
South America|hCoV-19/Chile/ML-CMM-25343/2020|EPI ISL 459863|A|Chile|2020-03-12	South America|hCoV-19/Chile/MA-ISPCH-14/2020|EPI ISL 445295|B.1.98|Chile|2020-03-21	0.0002355922	South America
South America|hCoV-19/Colombia/DC-INS-79190/2020|EPI ISL 456120|B.1.5|Colombia|2020-03-12	South America|hCoV-19/Chile/MA-ISPCH-14/2020|EPI ISL 445295|B.1.98|Chile|2020-03-21	0.0001016534	South America
South America|hCoV-19/Brazil/UN-HIAE-SP03/2020|EPI ISL 486427|B.1.1.33|Brazil|2020-03-13	South America|hCoV-19/Chile/MA-ISPCH-14/2020|EPI ISL 445295|B.1.98|Chile|2020-03-21	0.0003029193	South America
South America|hCoV-19/Peru/LIM-INS-150/2020|EPI ISL 536545|B|Peru|2020-03-13	South America|hCoV-19/Chile/MA-ISPCH-14/2020|EPI ISL 445295|B.1.98|Chile|2020-03-21	0.0003029256	South America
South America|hCoV-19/Chile/BI-ISPCH-1/2020|EPI ISL 445271|B.1.1|Chile|2020-03-13	South America|hCoV-19/Chile/MA-ISPCH-14/2020|EPI ISL 445295|B.1.98|Chile|2020-03-21	0.0001682779	South America
South America|hCoV-19/Aruba/AW-RIVM-10101/2020|EPI ISL 547445|B.40|Aruba|2020-03-13	South America|hCoV-19/Chile/MA-ISPCH-14/2020|EPI ISL 445295|B.1.98|Chile|2020-03-21	0.0003702684	South America
South America|hCoV-19/Brazil/MG-CV6/2020|EPI ISL 429669|B.1|Brazil|2020-03-13	South America|hCoV-19/Chile/MA-ISPCH-14/2020|EPI ISL 445295|B.1.98|Chile|2020-03-21	0.0001346089	South America
South America|hCoV-19/Brazil/DF-615i/2020|EPI ISL 427294|B.1.1.33|Brazil|2020-03-13	South America|hCoV-19/Chile/MA-ISPCH-14/2020|EPI ISL 445295|B.1.98|Chile|2020-03-21	0.0002019327	South America
South America|hCoV-19/Brazil/SC-771/2020|EPI ISL 541371|B.1.5|Brazil|2020-03-13	South America|hCoV-19/Chile/MA-ISPCH-14/2020|EPI ISL 445295|B.1.98|Chile|2020-03-21	0.0000673363	South America
South America|hCoV-19/Peru/LAM-INS-073/2020|EPI ISL 523994|B.1.1|Peru|2020-03-13	South America|hCoV-19/Chile/MA-ISPCH-14/2020|EPI ISL 445295|B.1.98|Chile|2020-03-21	0.0002371817	South America
South America|hCoV-19/Peru/CAJ-INS-061/2020|EPI ISL 517770|B.1.1.1|Peru|2020-03-13	South America|hCoV-19/Chile/MA-ISPCH-14/2020|EPI ISL 445295|B.1.98|Chile|2020-03-21	0.0002710871	South America
South America|hCoV-19/Brazil/DF-0001/2020|EPI ISL 426580|B.1.1|Brazil|2020-03-13	South America|hCoV-19/Chile/MA-ISPCH-14/2020|EPI ISL 445295|B.1.98|Chile|2020-03-21	0.0001692646	South America
South America|hCoV-19/Brazil/GO-0207/2020|EPI ISL 470574|B.40|Brazil|2020-03-13	South America|hCoV-19/Chile/MA-ISPCH-14/2020|EPI ISL 445295|B.1.98|Chile|2020-03-21	0.0003422557	South America
South America|hCoV-19/Brazil/MG-CV8/2020|EPI ISL 429671|B.1.1|Brazil|2020-03-13	South America|hCoV-19/Chile/MA-ISPCH-14/2020|EPI ISL 445295|B.1.98|Chile|2020-03-21	0.0003793687	South America
South America|hCoV-19/Chile/MA-ISPCH-1/2020|EPI ISL 445268|B.1.98|Chile|2020-03-14	South America|hCoV-19/Chile/MA-ISPCH-14/2020|EPI ISL 445295|B.1.98|Chile|2020-03-21	0.0000000000	South America
South America|hCoV-19/Brazil/RN-IEC-162277/2020|EPI ISL 524798|B.1.1.33|Brazil|2020-03-14	South America|hCoV-19/Chile/MA-ISPCH-14/2020|EPI ISL 445295|B.1.98|Chile|2020-03-21	0.0002019327	South America
South America|hCoV-19/Peru/LIM-INS-159/2020|EPI ISL 536552|B.1.1|Peru|2020-03-14	South America|hCoV-19/Chile/MA-ISPCH-14/2020|EPI ISL 445295|B.1.98|Chile|2020-03-21	0.0001346159	South America
South America|hCoV-19/Peru/LIM-INS-147/2020|EPI ISL 536542|B.1.1|Peru|2020-03-14	South America|hCoV-19/Chile/MA-ISPCH-14/2020|EPI ISL 445295|B.1.98|Chile|2020-03-21	0.0002019327	South America
South America|hCoV-19/Chile/RM-CMM-23741/2020|EPI ISL 468752|B.1.1.33|Chile|2020-03-14	South America|hCoV-19/Chile/MA-ISPCH-14/2020|EPI ISL 445295|B.1.98|Chile|2020-03-21	0.0002019327	South America
South America|hCoV-19/Chile/AR-ISPCH-1/2020|EPI ISL 445270|B.1.1|Chile|2020-03-14	South America|hCoV-19/Chile/MA-ISPCH-14/2020|EPI ISL 445295|B.1.98|Chile|2020-03-21	0.0002019474	South America
South America|hCoV-19/Chile/VS-ISPCH-2/2020|EPI ISL 445285|B.1.255|Chile|2020-03-14	South America|hCoV-19/Chile/MA-ISPCH-14/2020|EPI ISL 445295|B.1.98|Chile|2020-03-21	0.0001009578	South America
South America|hCoV-19/Chile/RM-ISPCH-24/2020|EPI ISL 445303|B|Chile|2020-03-14	South America|hCoV-19/Chile/MA-ISPCH-14/2020|EPI ISL 445295|B.1.98|Chile|2020-03-21	0.0003029460	South America
South America|hCoV-19/Colombia/ATL-INS-79743/2020|EPI ISL 456145|B.1.5|Colombia|2020-03-14	South America|hCoV-19/Chile/MA-ISPCH-14/2020|EPI ISL 445295|B.1.98|Chile|2020-03-21	0.0000679631	South America
South America|hCoV-19/Brazil/MG-0211/2020|EPI ISL 470578|B.1.1|Brazil|2020-03-14	South America|hCoV-19/Chile/MA-ISPCH-14/2020|EPI ISL 445295|B.1.98|Chile|2020-03-21	0.0001728568	South America
South America|hCoV-19/Colombia/VAC-INS-79773/2020|EPI ISL 456134|B.1.5|Colombia|2020-03-14	South America|hCoV-19/Chile/MA-ISPCH-14/2020|EPI ISL 445295|B.1.98|Chile|2020-03-21	0.0000692933	South America
South America|hCoV-19/Colombia/VAC-INS-79779/2020|EPI ISL 456135|B.1.5|Colombia|2020-03-14	South America|hCoV-19/Chile/MA-ISPCH-14/2020|EPI ISL 445295|B.1.98|Chile|2020-03-21	0.0000693967	South America
South America|hCoV-19/Brazil/MG-0212/2020|EPI ISL 470579|B.1.5|Brazil|2020-03-14	South America|hCoV-19/Chile/MA-ISPCH-14/2020|EPI ISL 445295|B.1.98|Chile|2020-03-21	0.0000353602	South America
South America|hCoV-19/Brazil/CE-L10-CD171/2020|EPI ISL 476184|B.1.5|Brazil|2020-03-14	South America|hCoV-19/Chile/MA-ISPCH-14/2020|EPI ISL 445295|B.1.98|Chile|2020-03-21	0.0001068336	South America
South America|hCoV-19/Colombia/VAC-INS-79929/2020|EPI ISL 456136|B.1|Colombia|2020-03-14	South America|hCoV-19/Chile/MA-ISPCH-14/2020|EPI ISL 445295|B.1.98|Chile|2020-03-21	0.0001412400	South America
South America|hCoV-19/Chile/BI-CMM-25338/2020|EPI ISL 468760|B.1.1|Chile|2020-03-15	South America|hCoV-19/Chile/MA-ISPCH-14/2020|EPI ISL 445295|B.1.98|Chile|2020-03-21	0.0001682780	South America
South America|hCoV-19/Chile/LI-ISPCH-3/2020|EPI ISL 445275|B.1.1|Chile|2020-03-15	South America|hCoV-19/Chile/MA-ISPCH-14/2020|EPI ISL 445295|B.1.98|Chile|2020-03-21	0.0002019474	South America
South America|hCoV-19/Colombia/VAC-INS-79965/2020|EPI ISL 456150|B.1.5|Colombia|2020-03-15	South America|hCoV-19/Chile/MA-ISPCH-14/2020|EPI ISL 445295|B.1.98|Chile|2020-03-21	0.0001346124	South America
South America|hCoV-19/Chile/RM-CMM-27991/2020|EPI ISL 459857|B.1.5|Chile|2020-03-15	South America|hCoV-19/Chile/MA-ISPCH-14/2020|EPI ISL 445295|B.1.98|Chile|2020-03-21	0.0000673001	South America
South America|hCoV-19/Chile/LI-ISPCH-2/2020|EPI ISL 445274|B|Chile|2020-03-15	South America|hCoV-19/Chile/MA-ISPCH-14/2020|EPI ISL 445295|B.1.98|Chile|2020-03-21	0.0002019385	South America
South America|hCoV-19/Chile/LI-ISPCH-4/2020|EPI ISL 445276|B.1.1|Chile|2020-03-15	South America|hCoV-19/Chile/MA-ISPCH-14/2020|EPI ISL 445295|B.1.98|Chile|2020-03-21	0.0002019542	South America
South America|hCoV-19/Chile/MA-ISPCH-2/2020|EPI ISL 445269|B.1.98|Chile|2020-03-15	South America|hCoV-19/Chile/MA-ISPCH-14/2020|EPI ISL 445295|B.1.98|Chile|2020-03-21	0.0000000000	South America
South America|hCoV-19/Chile/VS-ISPCH-1/2020|EPI ISL 445272|B.1.5|Chile|2020-03-15	South America|hCoV-19/Chile/MA-ISPCH-14/2020|EPI ISL 445295|B.1.98|Chile|2020-03-21	0.0000673006	South America
South America|hCoV-19/Colombia/SAN-INS-80123/2020|EPI ISL 456149|B.1.1|Colombia|2020-03-15	South America|hCoV-19/Chile/MA-ISPCH-14/2020|EPI ISL 445295|B.1.98|Chile|2020-03-21	0.0001683472	South America
South America|hCoV-19/Brazil/RJ-MD63-1b/2020|EPI ISL 528638|B.1.1.33|Brazil|2020-03-16	South America|hCoV-19/Chile/MA-ISPCH-14/2020|EPI ISL 445295|B.1.98|Chile|2020-03-21	0.0002019327	South America
South America|hCoV-19/Chile/LI-ISPCH-1/2020|EPI ISL 445273|B.1.5|Chile|2020-03-16	South America|hCoV-19/Chile/MA-ISPCH-14/2020|EPI ISL 445295|B.1.98|Chile|2020-03-21	0.0001346124	South America
South America|hCoV-19/Chile/LI-ISPCH-5/2020|EPI ISL 445277|B.1.1|Chile|2020-03-16	South America|hCoV-19/Chile/MA-ISPCH-14/2020|EPI ISL 445295|B.1.98|Chile|2020-03-21	0.0002019474	South America
South America|hCoV-19/Chile/RM-ISPCH-26/2020|EPI ISL 445305|B.1|Chile|2020-03-16	South America|hCoV-19/Chile/MA-ISPCH-14/2020|EPI ISL 445295|B.1.98|Chile|2020-03-21	0.0001682692	South America
South America|hCoV-19/Chile/RM-ISPCH-28/2020|EPI ISL 445307|B.1|Chile|2020-03-16	South America|hCoV-19/Chile/MA-ISPCH-14/2020|EPI ISL 445295|B.1.98|Chile|2020-03-21	0.0001346124	South America
South America|hCoV-19/Chile/LI-ISPCH-6/2020|EPI ISL 445278|B.1.5|Chile|2020-03-16	South America|hCoV-19/Chile/MA-ISPCH-14/2020|EPI ISL 445295|B.1.98|Chile|2020-03-21	0.0001009523	South America
South America|hCoV-19/Brazil/RJ-MD63-1a/2020|EPI ISL 528637|B.1.1.33|Brazil|2020-03-16	South America|hCoV-19/Chile/MA-ISPCH-14/2020|EPI ISL 445295|B.1.98|Chile|2020-03-21	0.0002692751	South America
South America|hCoV-19/Peru/LIM-INS-143/2020|EPI ISL 536538|B.1.1.1|Peru|2020-03-16	South America|hCoV-19/Chile/MA-ISPCH-14/2020|EPI ISL 445295|B.1.98|Chile|2020-03-21	0.0003366089	South America
South America|hCoV-19/Brazil/MG-CV21/2020|EPI ISL 429681|B.1|Brazil|2020-03-16	South America|hCoV-19/Chile/MA-ISPCH-14/2020|EPI ISL 445295|B.1.98|Chile|2020-03-21	0.0001346089	South America
South America|hCoV-19/Chile/RM-ISPCH-30/2020|EPI ISL 445309|B.1.5|Chile|2020-03-16	South America|hCoV-19/Chile/MA-ISPCH-14/2020|EPI ISL 445295|B.1.98|Chile|2020-03-21	0.0000673001	South America
South America|hCoV-19/Brazil/AM-02/2020|EPI ISL 417034|A.2|Brazil|2020-03-16	South America|hCoV-19/Chile/MA-ISPCH-14/2020|EPI ISL 445295|B.1.98|Chile|2020-03-21	0.0004712699	South America
South America|hCoV-19/Brazil/MG-CV16/2020|EPI ISL 429676|B.1.1|Brazil|2020-03-16	South America|hCoV-19/Chile/MA-ISPCH-14/2020|EPI ISL 445295|B.1.98|Chile|2020-03-21	0.0002700169	South America
South America|hCoV-19/Peru/LAM-INS-071/2020|EPI ISL 523954|B.1.1.1|Peru|2020-03-16	South America|hCoV-19/Chile/MA-ISPCH-14/2020|EPI ISL 445295|B.1.98|Chile|2020-03-21	0.0002708118	South America
South America|hCoV-19/Peru/ANC-INS-066/2020|EPI ISL 516987|B.1.1.1|Peru|2020-03-16	South America|hCoV-19/Chile/MA-ISPCH-14/2020|EPI ISL 445295|B.1.98|Chile|2020-03-21	0.0002710779	South America
South America|hCoV-19/Chile/RM-ISPCH-29/2020|EPI ISL 445308|B.1.5|Chile|2020-03-16	South America|hCoV-19/Chile/MA-ISPCH-14/2020|EPI ISL 445295|B.1.98|Chile|2020-03-21	0.0000673023	South America
South America|hCoV-19/Brazil/PR-5619/2020|EPI ISL 541342|B.1|Brazil|2020-03-16	South America|hCoV-19/Chile/MA-ISPCH-14/2020|EPI ISL 445295|B.1.98|Chile|2020-03-21	0.0001346179	South America
South America|hCoV-19/Colombia/RIS-INS-80245/2020|EPI ISL 456155|B.1.5|Colombia|2020-03-16	South America|hCoV-19/Chile/MA-ISPCH-14/2020|EPI ISL 445295|B.1.98|Chile|2020-03-21	0.0001346395	South America
South America|hCoV-19/Colombia/VAC-INS-79943/2020|EPI ISL 456138|B.1.5|Colombia|2020-03-16	South America|hCoV-19/Chile/MA-ISPCH-14/2020|EPI ISL 445295|B.1.98|Chile|2020-03-21	0.0001352558	South America
South America|hCoV-19/Colombia/BOL-INS-80191/2020|EPI ISL 456122|B.1|Colombia|2020-03-16	South America|hCoV-19/Chile/MA-ISPCH-14/2020|EPI ISL 445295|B.1.98|Chile|2020-03-21	0.0001033823	South America
South America|hCoV-19/Peru/LIM-INS-141/2020|EPI ISL 536536|B|Peru|2020-03-16	South America|hCoV-19/Chile/MA-ISPCH-14/2020|EPI ISL 445295|B.1.98|Chile|2020-03-21	0.0002759528	South America
South America|hCoV-19/Brazil/RJ-L10-CD158/2020|EPI ISL 476180|B.1.1.33|Brazil|2020-03-16	South America|hCoV-19/Chile/MA-ISPCH-14/2020|EPI ISL 445295|B.1.98|Chile|2020-03-21	0.0002104593	South America
South America|hCoV-19/Brazil/RJ-L10-CD154/2020|EPI ISL 476178|B.1.1.33|Brazil|2020-03-16	South America|hCoV-19/Chile/MA-ISPCH-14/2020|EPI ISL 445295|B.1.98|Chile|2020-03-21	0.0002830507	South America
South America|hCoV-19/Brazil/RS-L11-CD180/2020|EPI ISL 476192|B.1.1.33|Brazil|2020-03-16	South America|hCoV-19/Chile/MA-ISPCH-14/2020|EPI ISL 445295|B.1.98|Chile|2020-03-21	0.0002122677	South America
South America|hCoV-19/Brazil/MG-CV19/2020|EPI ISL 429679|B.1.1|Brazil|2020-03-16	South America|hCoV-19/Chile/MA-ISPCH-14/2020|EPI ISL 445295|B.1.98|Chile|2020-03-21	0.0002853579	South America
South America|hCoV-19/Chile/MA-ISPCH-3/2020|EPI ISL 445280|B.1.98|Chile|2020-03-17	South America|hCoV-19/Chile/MA-ISPCH-14/2020|EPI ISL 445295|B.1.98|Chile|2020-03-21	0.0000000000	South America
South America|hCoV-19/Brazil/MG-CV31/2020|EPI ISL 429687|B.1|Brazil|2020-03-17	South America|hCoV-19/Chile/MA-ISPCH-14/2020|EPI ISL 445295|B.1.98|Chile|2020-03-21	0.0001682849	South America
South America|hCoV-19/Chile/RM-CMM-26639/2020|EPI ISL 459858|A.2|Chile|2020-03-17	South America|hCoV-19/Chile/MA-ISPCH-14/2020|EPI ISL 445295|B.1.98|Chile|2020-03-21	0.0004712821	South America
South America|hCoV-19/Chile/RM-ISPCH-35/2020|EPI ISL 445314|B.1|Chile|2020-03-17	South America|hCoV-19/Chile/MA-ISPCH-14/2020|EPI ISL 445295|B.1.98|Chile|2020-03-21	0.0001009570	South America
South America|hCoV-19/Peru/LIM-INS-138/2020|EPI ISL 536533|B.1.1|Peru|2020-03-17	South America|hCoV-19/Chile/MA-ISPCH-14/2020|EPI ISL 445295|B.1.98|Chile|2020-03-21	0.0001682736	South America
South America|hCoV-19/Brazil/MG-CV32/2020|EPI ISL 429688|B.1.1|Brazil|2020-03-17	South America|hCoV-19/Chile/MA-ISPCH-14/2020|EPI ISL 445295|B.1.98|Chile|2020-03-21	0.0002356154	South America
South America|hCoV-19/Peru/LIM-INS-139/2020|EPI ISL 536534|B.1.1|Peru|2020-03-17	South America|hCoV-19/Chile/MA-ISPCH-14/2020|EPI ISL 445295|B.1.98|Chile|2020-03-21	0.0001682779	South America
South America|hCoV-19/Chile/RM-ISPCH-38/2020|EPI ISL 445317|B.1.1|Chile|2020-03-17	South America|hCoV-19/Chile/MA-ISPCH-14/2020|EPI ISL 445295|B.1.98|Chile|2020-03-21	0.0001346159	South America
South America|hCoV-19/Brazil/AP-IEC-161167/2020|EPI ISL 450873|B.1.1.33|Brazil|2020-03-17	South America|hCoV-19/Chile/MA-ISPCH-14/2020|EPI ISL 445295|B.1.98|Chile|2020-03-21	0.0002019327	South America
South America|hCoV-19/Chile/RM-ISPCH-41/2020|EPI ISL 445320|B.1.5|Chile|2020-03-17	South America|hCoV-19/Chile/MA-ISPCH-14/2020|EPI ISL 445295|B.1.98|Chile|2020-03-21	0.0000673001	South America
South America|hCoV-19/Aruba/AW-RIVM-10113/2020|EPI ISL 547446|B.1|Aruba|2020-03-17	South America|hCoV-19/Chile/MA-ISPCH-14/2020|EPI ISL 445295|B.1.98|Chile|2020-03-21	0.0001346089	South America
South America|hCoV-19/Brazil/PR-5618/2020|EPI ISL 541341|B.1|Brazil|2020-03-17	South America|hCoV-19/Chile/MA-ISPCH-14/2020|EPI ISL 445295|B.1.98|Chile|2020-03-21	0.0001346197	South America
South America|hCoV-19/Brazil/PR-5617/2020|EPI ISL 541340|B.1|Brazil|2020-03-17	South America|hCoV-19/Chile/MA-ISPCH-14/2020|EPI ISL 445295|B.1.98|Chile|2020-03-21	0.0001682792	South America
South America|hCoV-19/Peru/JUN-INS-074/2020|EPI ISL 524471|B.1.255|Peru|2020-03-17	South America|hCoV-19/Chile/MA-ISPCH-14/2020|EPI ISL 445295|B.1.98|Chile|2020-03-21	0.0001355162	South America
South America|hCoV-19/Chile/RM-ISPCH-32/2020|EPI ISL 445311|B.1.5|Chile|2020-03-17	South America|hCoV-19/Chile/MA-ISPCH-14/2020|EPI ISL 445295|B.1.98|Chile|2020-03-21	0.0000673006	South America
South America|hCoV-19/Chile/RM-CMM-25669/2020|EPI ISL 459862|B.1.5|Chile|2020-03-17	South America|hCoV-19/Chile/MA-ISPCH-14/2020|EPI ISL 445295|B.1.98|Chile|2020-03-21	0.0000336495	South America
South America|hCoV-19/Chile/RM-ISPCH-42/2020|EPI ISL 445321|B.1.1|Chile|2020-03-17	South America|hCoV-19/Chile/MA-ISPCH-14/2020|EPI ISL 445295|B.1.98|Chile|2020-03-21	0.0001346204	South America
South America|hCoV-19/Chile/RM-ISPCH-34/2020|EPI ISL 445313|B.1.5|Chile|2020-03-17	South America|hCoV-19/Chile/MA-ISPCH-14/2020|EPI ISL 445295|B.1.98|Chile|2020-03-21	0.0001009557	South America
South America|hCoV-19/Chile/BI-ISPCH-1-2/2020|EPI ISL 445281|B.1.1|Chile|2020-03-17	South America|hCoV-19/Chile/MA-ISPCH-14/2020|EPI ISL 445295|B.1.98|Chile|2020-03-21	0.0001682836	South America
South America|hCoV-19/Chile/RM-ISPCH-33/2020|EPI ISL 445312|B.1.5|Chile|2020-03-17	South America|hCoV-19/Chile/MA-ISPCH-14/2020|EPI ISL 445295|B.1.98|Chile|2020-03-21	0.0000673023	South America
South America|hCoV-19/Peru/LIM-INS-148/2020|EPI ISL 536543|B.1.8|Peru|2020-03-17	South America|hCoV-19/Chile/MA-ISPCH-14/2020|EPI ISL 445295|B.1.98|Chile|2020-03-21	0.0000673635	South America
South America|hCoV-19/Peru/LIM-INS-136/2020|EPI ISL 536531|B.1|Peru|2020-03-17	South America|hCoV-19/Chile/MA-ISPCH-14/2020|EPI ISL 445295|B.1.98|Chile|2020-03-21	0.0001688430	South America
South America|hCoV-19/Uruguay/UY-NYUMC850/2020|EPI ISL 457946|A.2|Uruguay|2020-03-17	South America|hCoV-19/Chile/MA-ISPCH-14/2020|EPI ISL 445295|B.1.98|Chile|2020-03-21	0.0004761501	South America
South America|hCoV-19/Peru/LIM-INS-149/2020|EPI ISL 536544|B.1.5|Peru|2020-03-17	South America|hCoV-19/Chile/MA-ISPCH-14/2020|EPI ISL 445295|B.1.98|Chile|2020-03-21	0.0001354636	South America
South America|hCoV-19/Brazil/MG-CV26/2020|EPI ISL 429684|B.1.1|Brazil|2020-03-17	South America|hCoV-19/Chile/MA-ISPCH-14/2020|EPI ISL 445295|B.1.98|Chile|2020-03-21	0.0003071799	South America
South America|hCoV-19/Colombia/VAC-INS-81251/2020|EPI ISL 456139|B.1.1|Colombia|2020-03-17	South America|hCoV-19/Chile/MA-ISPCH-14/2020|EPI ISL 445295|B.1.98|Chile|2020-03-21	0.0001368725	South America
South America|hCoV-19/Colombia/ANT-INS-80370/2020|EPI ISL 456118|B.1.5|Colombia|2020-03-17	South America|hCoV-19/Chile/MA-ISPCH-14/2020|EPI ISL 445295|B.1.98|Chile|2020-03-21	0.0000690827	South America
South America|hCoV-19/Brazil/MG-CV33/2020|EPI ISL 429689|B.1.1|Brazil|2020-03-17	South America|hCoV-19/Chile/MA-ISPCH-14/2020|EPI ISL 445295|B.1.98|Chile|2020-03-21	0.0002439416	South America
South America|hCoV-19/Brazil/SP-L11-CD185-2/2020|EPI ISL 476196|B.1|Brazil|2020-03-17	South America|hCoV-19/Chile/MA-ISPCH-14/2020|EPI ISL 445295|B.1.98|Chile|2020-03-21	0.0001069453	South America
South America|hCoV-19/Brazil/MG-0214/2020|EPI ISL 470580|B.1.1.33|Brazil|2020-03-17	South America|hCoV-19/Chile/MA-ISPCH-14/2020|EPI ISL 445295|B.1.98|Chile|2020-03-21	0.0002812638	South America
South America|hCoV-19/Colombia/CAU-INS-80705/2020|EPI ISL 456124|B.1|Colombia|2020-03-17	South America|hCoV-19/Chile/MA-ISPCH-14/2020|EPI ISL 445295|B.1.98|Chile|2020-03-21	0.0001413729	South America
South America|hCoV-19/Aruba/AW-RIVM-10114/2020|EPI ISL 547447|B.1|Aruba|2020-03-18	South America|hCoV-19/Chile/MA-ISPCH-14/2020|EPI ISL 445295|B.1.98|Chile|2020-03-21	0.0001009544	South America
South America|hCoV-19/Chile/RM-ISPCH-65/2020|EPI ISL 445361|B.1.1|Chile|2020-03-18	South America|hCoV-19/Chile/MA-ISPCH-14/2020|EPI ISL 445295|B.1.98|Chile|2020-03-21	0.0001682736	South America
South America|hCoV-19/Peru/LIM-INS-145/2020|EPI ISL 536540|A.2|Peru|2020-03-18	South America|hCoV-19/Chile/MA-ISPCH-14/2020|EPI ISL 445295|B.1.98|Chile|2020-03-21	0.0004375980	South America
South America|hCoV-19/Peru/LIM-INS-130/2020|EPI ISL 536527|B.1.1.1|Peru|2020-03-18	South America|hCoV-19/Chile/MA-ISPCH-14/2020|EPI ISL 445295|B.1.98|Chile|2020-03-21	0.0002692626	South America
South America|hCoV-19/Brazil/SP02cc/2020|EPI ISL 450506|B|Brazil|2020-03-18	South America|hCoV-19/Chile/MA-ISPCH-14/2020|EPI ISL 445295|B.1.98|Chile|2020-03-21	0.0003702761	South America
South America|hCoV-19/Argentina/C1374/2020|EPI ISL 420599|B.1.255|Argentina|2020-03-18	South America|hCoV-19/Chile/MA-ISPCH-14/2020|EPI ISL 445295|B.1.98|Chile|2020-03-21	0.0001682648	South America
South America|hCoV-19/Brazil/AC-IEC-162535/2020|EPI ISL 458139|B.1.1.33|Brazil|2020-03-18	South America|hCoV-19/Chile/MA-ISPCH-14/2020|EPI ISL 445295|B.1.98|Chile|2020-03-21	0.0002692682	South America
South America|hCoV-19/Brazil/SP-624/2020|EPI ISL 515527|B.1.1.33|Brazil|2020-03-18	South America|hCoV-19/Chile/MA-ISPCH-14/2020|EPI ISL 445295|B.1.98|Chile|2020-03-21	0.0002019327	South America
South America|hCoV-19/Peru/LIM-INS-161/2020|EPI ISL 536554|B.1.1|Peru|2020-03-18	South America|hCoV-19/Chile/MA-ISPCH-14/2020|EPI ISL 445295|B.1.98|Chile|2020-03-21	0.0002019474	South America
South America|hCoV-19/Peru/ARE-INS-072/2020|EPI ISL 523979|B.1.1|Peru|2020-03-18	South America|hCoV-19/Chile/MA-ISPCH-14/2020|EPI ISL 445295|B.1.98|Chile|2020-03-21	0.0001694123	South America
South America|hCoV-19/Peru/LIM-INS-158/2020|EPI ISL 536551|B.1.5|Peru|2020-03-18	South America|hCoV-19/Chile/MA-ISPCH-14/2020|EPI ISL 445295|B.1.98|Chile|2020-03-21	0.0001009591	South America
South America|hCoV-19/Colombia/RIS-INS-81402/2020|EPI ISL 497736|B.1|Colombia|2020-03-18	South America|hCoV-19/Chile/MA-ISPCH-14/2020|EPI ISL 445295|B.1.98|Chile|2020-03-21	0.0001009612	South America
South America|hCoV-19/Peru/LIM-INS-144/2020|EPI ISL 536539|A.2|Peru|2020-03-18	South America|hCoV-19/Chile/MA-ISPCH-14/2020|EPI ISL 445295|B.1.98|Chile|2020-03-21	0.0004380108	South America
South America|hCoV-19/Colombia/NSA-INS-80656/2020|EPI ISL 456126|B.1.5|Colombia|2020-03-18	South America|hCoV-19/Chile/MA-ISPCH-14/2020|EPI ISL 445295|B.1.98|Chile|2020-03-21	0.0001015812	South America
South America|hCoV-19/Peru/JUN-INS-153/2020|EPI ISL 536546|B.1.5|Peru|2020-03-18	South America|hCoV-19/Chile/MA-ISPCH-14/2020|EPI ISL 445295|B.1.98|Chile|2020-03-21	0.0004115452	South America
South America|hCoV-19/Brazil/SC-0243/2020|EPI ISL 470652|B.1.1|Brazil|2020-03-18	South America|hCoV-19/Chile/MA-ISPCH-14/2020|EPI ISL 445295|B.1.98|Chile|2020-03-21	0.0001728448	South America
South America|hCoV-19/Brazil/GO-0208/2020|EPI ISL 470575|B.1.22|Brazil|2020-03-18	South America|hCoV-19/Chile/MA-ISPCH-14/2020|EPI ISL 445295|B.1.98|Chile|2020-03-21	0.0001395970	South America
South America|hCoV-19/Peru/LIM-INS-157/2020|EPI ISL 536550|B.1.1|Peru|2020-03-19	South America|hCoV-19/Chile/MA-ISPCH-14/2020|EPI ISL 445295|B.1.98|Chile|2020-03-21	0.0001682779	South America
South America|hCoV-19/Chile/MA-ISPCH-5/2020|EPI ISL 445283|B.1|Chile|2020-03-19	South America|hCoV-19/Chile/MA-ISPCH-14/2020|EPI ISL 445295|B.1.98|Chile|2020-03-21	0.0001009544	South America
South America|hCoV-19/Peru/LIM-INS-155/2020|EPI ISL 536548|B.1.255|Peru|2020-03-19	South America|hCoV-19/Chile/MA-ISPCH-14/2020|EPI ISL 445295|B.1.98|Chile|2020-03-21	0.0001009544	South America
South America|hCoV-19/Chile/VS-ISPCH-3/2020|EPI ISL 445286|B.1|Chile|2020-03-19	South America|hCoV-19/Chile/MA-ISPCH-14/2020|EPI ISL 445295|B.1.98|Chile|2020-03-21	0.0001346089	South America
South America|hCoV-19/Colombia/VAC-INS-82320/2020|EPI ISL 456151|B.1|Colombia|2020-03-19	South America|hCoV-19/Chile/MA-ISPCH-14/2020|EPI ISL 445295|B.1.98|Chile|2020-03-21	0.0001009544	South America
South America|hCoV-19/Peru/JUN-UPCH-0118/2020|EPI ISL 568515|B.1.255|Peru|2020-03-19	South America|hCoV-19/Chile/MA-ISPCH-14/2020|EPI ISL 445295|B.1.98|Chile|2020-03-21	0.0001346089	South America
South America|hCoV-19/Brazil/RJ-LVM161-2/2020|EPI ISL 528539|A.2|Brazil|2020-03-19	South America|hCoV-19/Chile/MA-ISPCH-14/2020|EPI ISL 445295|B.1.98|Chile|2020-03-21	0.0004376094	South America
South America|hCoV-19/Chile/MA-ISPCH-4/2020|EPI ISL 445282|B.1.5|Chile|2020-03-19	South America|hCoV-19/Chile/MA-ISPCH-14/2020|EPI ISL 445295|B.1.98|Chile|2020-03-21	0.0000672983	South America
South America|hCoV-19/Brazil/PB-IEC-161853/2020|EPI ISL 524801|B.1.5|Brazil|2020-03-19	South America|hCoV-19/Chile/MA-ISPCH-14/2020|EPI ISL 445295|B.1.98|Chile|2020-03-21	0.0001346089	South America
South America|hCoV-19/Chile/RM-ISPCH-45/2020|EPI ISL 445324|B.1.5|Chile|2020-03-19	South America|hCoV-19/Chile/MA-ISPCH-14/2020|EPI ISL 445295|B.1.98|Chile|2020-03-21	0.0000673001	South America
South America|hCoV-19/Brazil/SE-6536/2020|EPI ISL 541376|B.1.1.33|Brazil|2020-03-19	South America|hCoV-19/Chile/MA-ISPCH-14/2020|EPI ISL 445295|B.1.98|Chile|2020-03-21	0.0002355934	South America
South America|hCoV-19/Brazil/SE-6533/2020|EPI ISL 541374|B.1.1|Brazil|2020-03-19	South America|hCoV-19/Chile/MA-ISPCH-14/2020|EPI ISL 445295|B.1.98|Chile|2020-03-21	0.0002019380	South America
South America|hCoV-19/Chile/RM-ISPCH-36/2020|EPI ISL 445315|B.1.1|Chile|2020-03-19	South America|hCoV-19/Chile/MA-ISPCH-14/2020|EPI ISL 445295|B.1.98|Chile|2020-03-21	0.0001682836	South America
South America|hCoV-19/Chile/RM-ISPCH-39/2020|EPI ISL 445318|B|Chile|2020-03-19	South America|hCoV-19/Chile/MA-ISPCH-14/2020|EPI ISL 445295|B.1.98|Chile|2020-03-21	0.0003029358	South America
South America|hCoV-19/Peru/LIM-INS-162/2020|EPI ISL 536555|B.1.1|Peru|2020-03-19	South America|hCoV-19/Chile/MA-ISPCH-14/2020|EPI ISL 445295|B.1.98|Chile|2020-03-21	0.0002030585	South America
South America|hCoV-19/Chile/VS-CMM-28875/2020|EPI ISL 459864|B.1.1|Chile|2020-03-19	South America|hCoV-19/Chile/MA-ISPCH-14/2020|EPI ISL 445295|B.1.98|Chile|2020-03-21	0.0001358730	South America
South America|hCoV-19/Brazil/SP-L7-CD67/2020|EPI ISL 476435|B.1.1.33|Brazil|2020-03-19	South America|hCoV-19/Chile/MA-ISPCH-14/2020|EPI ISL 445295|B.1.98|Chile|2020-03-21	0.0002379149	South America
South America|hCoV-19/Peru/JUN-INS-154/2020|EPI ISL 536547|B.1|Peru|2020-03-19	South America|hCoV-19/Chile/MA-ISPCH-14/2020|EPI ISL 445295|B.1.98|Chile|2020-03-21	0.0002043853	South America
South America|hCoV-19/Brazil/MG-0215/2020|EPI ISL 470581|B.1|Brazil|2020-03-19	South America|hCoV-19/Chile/MA-ISPCH-14/2020|EPI ISL 445295|B.1.98|Chile|2020-03-21	0.0002053337	South America
South America|hCoV-19/Brazil/MG-0216/2020|EPI ISL 470582|B.1.1.33|Brazil|2020-03-19	South America|hCoV-19/Chile/MA-ISPCH-14/2020|EPI ISL 445295|B.1.98|Chile|2020-03-21	0.0002738166	South America
South America|hCoV-19/Brazil/SP-L7-CD76/2020|EPI ISL 476443|B.1|Brazil|2020-03-19	South America|hCoV-19/Chile/MA-ISPCH-14/2020|EPI ISL 445295|B.1.98|Chile|2020-03-21	0.0001369656	South America
South America|hCoV-19/Uruguay/UY-10/2020|EPI ISL 429257|B.31|Uruguay|2020-03-19	South America|hCoV-19/Chile/MA-ISPCH-14/2020|EPI ISL 445295|B.1.98|Chile|2020-03-21	0.0005185624	South America
South America|hCoV-19/Brazil/PI-0239/2020|EPI ISL 470613|B.1.1.33|Brazil|2020-03-19	South America|hCoV-19/Chile/MA-ISPCH-14/2020|EPI ISL 445295|B.1.98|Chile|2020-03-21	0.0002074331	South America
South America|hCoV-19/Brazil/SP-L11-CD200/2020|EPI ISL 476201|B.1.1.33|Brazil|2020-03-19	South America|hCoV-19/Chile/MA-ISPCH-14/2020|EPI ISL 445295|B.1.98|Chile|2020-03-21	0.0002104592	South America
South America|hCoV-19/Brazil/SP-L9-CD122/2020|EPI ISL 476472|B.1.255|Brazil|2020-03-19	South America|hCoV-19/Chile/MA-ISPCH-14/2020|EPI ISL 445295|B.1.98|Chile|2020-03-21	0.0001055460	South America
South America|hCoV-19/Colombia/VAC-INS-82307/2020|EPI ISL 456143|B.1|Colombia|2020-03-19	South America|hCoV-19/Chile/MA-ISPCH-14/2020|EPI ISL 445295|B.1.98|Chile|2020-03-21	0.0001052645	South America
South America|hCoV-19/Brazil/RS-L10-CD175/2020|EPI ISL 476188|B.1.1.33|Brazil|2020-03-19	South America|hCoV-19/Chile/MA-ISPCH-14/2020|EPI ISL 445295|B.1.98|Chile|2020-03-21	0.0002139176	South America
South America|hCoV-19/Chile/VS-ISPCH-4/2020|EPI ISL 445287|B.1.5|Chile|2020-03-19	South America|hCoV-19/Chile/MA-ISPCH-14/2020|EPI ISL 445295|B.1.98|Chile|2020-03-21	0.0000336494	South America
South America|hCoV-19/Aruba/AW-RIVM-10115/2020|EPI ISL 547448|B.1|Aruba|2020-03-20	South America|hCoV-19/Chile/MA-ISPCH-14/2020|EPI ISL 445295|B.1.98|Chile|2020-03-21	0.0001346152	South America
South America|hCoV-19/Brazil/PA-IEC-161548/2020|EPI ISL 450874|B.1.1.33|Brazil|2020-03-20	South America|hCoV-19/Chile/MA-ISPCH-14/2020|EPI ISL 445295|B.1.98|Chile|2020-03-21	0.0002019327	South America
South America|hCoV-19/Peru/ARE-INS-164/2020|EPI ISL 536557|B.1.5|Peru|2020-03-20	South America|hCoV-19/Chile/MA-ISPCH-14/2020|EPI ISL 445295|B.1.98|Chile|2020-03-21	0.0000673204	South America
South America|hCoV-19/Peru/LIM-UPCH-0011/2020|EPI ISL 529068|B.1.1.1|Peru|2020-03-20	South America|hCoV-19/Chile/MA-ISPCH-14/2020|EPI ISL 445295|B.1.98|Chile|2020-03-21	0.0004039968	South America
South America|hCoV-19/Colombia/ANT-INS-82457/2020|EPI ISL 456146|B.1.5|Colombia|2020-03-20	South America|hCoV-19/Chile/MA-ISPCH-14/2020|EPI ISL 445295|B.1.98|Chile|2020-03-21	0.0000673001	South America
South America|hCoV-19/Peru/ARE-INS-165/2020|EPI ISL 536558|B.1|Peru|2020-03-20	South America|hCoV-19/Chile/MA-ISPCH-14/2020|EPI ISL 445295|B.1.98|Chile|2020-03-21	0.0001346089	South America
South America|hCoV-19/Chile/RM-ISPCH-69/2020|EPI ISL 445365|B.1|Chile|2020-03-20	South America|hCoV-19/Chile/MA-ISPCH-14/2020|EPI ISL 445295|B.1.98|Chile|2020-03-21	0.0001009544	South America
South America|hCoV-19/Chile/MA-ISPCH-7/2020|EPI ISL 445288|B.1|Chile|2020-03-20	South America|hCoV-19/Chile/MA-ISPCH-14/2020|EPI ISL 445295|B.1.98|Chile|2020-03-21	0.0001346124	South America
South America|hCoV-19/Peru/LIM-INS-156/2020|EPI ISL 536549|B.1.5|Peru|2020-03-20	South America|hCoV-19/Chile/MA-ISPCH-14/2020|EPI ISL 445295|B.1.98|Chile|2020-03-21	0.0000673001	South America
South America|hCoV-19/Peru/ICA-INS-166/2020|EPI ISL 536559|B.1.1|Peru|2020-03-20	South America|hCoV-19/Chile/MA-ISPCH-14/2020|EPI ISL 445295|B.1.98|Chile|2020-03-21	0.0002019474	South America
South America|hCoV-19/Peru/ARE-UPCH-0111/2020|EPI ISL 540988|B.1|Peru|2020-03-20	South America|hCoV-19/Chile/MA-ISPCH-14/2020|EPI ISL 445295|B.1.98|Chile|2020-03-21	0.0001346089	South America
South America|hCoV-19/Brazil/RJ-763/2020|EPI ISL 427302|B.1.1.33|Brazil|2020-03-20	South America|hCoV-19/Chile/MA-ISPCH-14/2020|EPI ISL 445295|B.1.98|Chile|2020-03-21	0.0002019327	South America
South America|hCoV-19/Brazil/SE-6530/2020|EPI ISL 541373|B.1.1|Brazil|2020-03-20	South America|hCoV-19/Chile/MA-ISPCH-14/2020|EPI ISL 445295|B.1.98|Chile|2020-03-21	0.0002019327	South America
South America|hCoV-19/Brazil/MG-CV42/2020|EPI ISL 429695|B.1|Brazil|2020-03-20	South America|hCoV-19/Chile/MA-ISPCH-14/2020|EPI ISL 445295|B.1.98|Chile|2020-03-21	0.0000674558	South America
South America|hCoV-19/Peru/ARE-UPCH-0110/2020|EPI ISL 540987|B.1.5|Peru|2020-03-20	South America|hCoV-19/Chile/MA-ISPCH-14/2020|EPI ISL 445295|B.1.98|Chile|2020-03-21	0.0000673204	South America
South America|hCoV-19/Colombia/MAG-INS-81035/2020|EPI ISL 456125|B.1.255|Colombia|2020-03-20	South America|hCoV-19/Chile/MA-ISPCH-14/2020|EPI ISL 445295|B.1.98|Chile|2020-03-21	0.0001359907	South America
South America|hCoV-19/Brazil/MG-0217/2020|EPI ISL 470583|B.1.1.33|Brazil|2020-03-20	South America|hCoV-19/Chile/MA-ISPCH-14/2020|EPI ISL 445295|B.1.98|Chile|2020-03-21	0.0002096138	South America
South America|hCoV-19/Chile/RM-ISPCH-47/2020|EPI ISL 445326|B.1.5|Chile|2020-03-21	South America|hCoV-19/Chile/MA-ISPCH-14/2020|EPI ISL 445295|B.1.98|Chile|2020-03-21	0.0001009523	South America
South America|hCoV-19/Brazil/SP-01/2020|EPI ISL 412964|B.1.5|Brazil|2020-02-25	South America|hCoV-19/Chile/RM-ISPCH-71/2020|EPI ISL 445367|B.1.1.33|Chile|2020-03-21	0.0002019422	South America
South America|hCoV-19/Brazil/SP-02/2020|EPI ISL 413016|B|Brazil|2020-02-28	South America|hCoV-19/Chile/RM-ISPCH-71/2020|EPI ISL 445367|B.1.1.33|Chile|2020-03-21	0.0005050166	South America
South America|hCoV-19/Brazil/SP-06/2020|EPI ISL 414015|B.1.5|Brazil|2020-02-29	South America|hCoV-19/Chile/RM-ISPCH-71/2020|EPI ISL 445367|B.1.1.33|Chile|2020-03-21	0.0002019422	South America
South America|hCoV-19/Brazil/ES-225/2020|EPI ISL 415128|B.40|Brazil|2020-02-29	South America|hCoV-19/Chile/RM-ISPCH-71/2020|EPI ISL 445367|B.1.1.33|Chile|2020-03-21	0.0005387465	South America
South America|hCoV-19/Argentina/PAIS-A0001/2020|EPI ISL 430793|B.1.1|Argentina|2020-03-01	South America|hCoV-19/Chile/RM-ISPCH-71/2020|EPI ISL 445367|B.1.1.33|Chile|2020-03-21	0.0001028719	South America
South America|hCoV-19/Brazil/SP-03/2020|EPI ISL 414014|B.1.1|Brazil|2020-03-02	South America|hCoV-19/Chile/RM-ISPCH-71/2020|EPI ISL 445367|B.1.1.33|Chile|2020-03-21	0.0001346089	South America
South America|hCoV-19/Brazil/SP-11/2020|EPI ISL 416033|B.3|Brazil|2020-03-03	South America|hCoV-19/Chile/RM-ISPCH-71/2020|EPI ISL 445367|B.1.1.33|Chile|2020-03-21	0.0004039695	South America
South America|hCoV-19/Brazil/SP-07/2020|EPI ISL 416028|B.1.1|Brazil|2020-03-03	South America|hCoV-19/Chile/RM-ISPCH-71/2020|EPI ISL 445367|B.1.1.33|Chile|2020-03-21	0.0001346089	South America
South America|hCoV-19/Chile/RM-ISPCH-1/2020|EPI ISL 414579|A.2|Chile|2020-03-03	South America|hCoV-19/Chile/RM-ISPCH-71/2020|EPI ISL 445367|B.1.1.33|Chile|2020-03-21	0.0005723968	South America
South America|hCoV-19/Brazil/SP-09/2020|EPI ISL 416031|B.1.5|Brazil|2020-03-04	South America|hCoV-19/Chile/RM-ISPCH-71/2020|EPI ISL 445367|B.1.1.33|Chile|2020-03-21	0.0002019422	South America
South America|hCoV-19/Brazil/SP-08/2020|EPI ISL 416029|B.1.1|Brazil|2020-03-04	South America|hCoV-19/Chile/RM-ISPCH-71/2020|EPI ISL 445367|B.1.1.33|Chile|2020-03-21	0.0001346089	South America
South America|hCoV-19/Brazil/SP-10/2020|EPI ISL 416032|B|Brazil|2020-03-04	South America|hCoV-19/Chile/RM-ISPCH-71/2020|EPI ISL 445367|B.1.1.33|Chile|2020-03-21	0.0004376412	South America
South America|hCoV-19/Brazil/SP-04/2020|EPI ISL 414017|B.1.1|Brazil|2020-03-04	South America|hCoV-19/Chile/RM-ISPCH-71/2020|EPI ISL 445367|B.1.1.33|Chile|2020-03-21	0.0001346089	South America
South America|hCoV-19/Brazil/SP-12/2020|EPI ISL 416034|B.1.1|Brazil|2020-03-04	South America|hCoV-19/Chile/RM-ISPCH-71/2020|EPI ISL 445367|B.1.1.33|Chile|2020-03-21	0.0001682771	South America
South America|hCoV-19/Brazil/RJ-314/2020|EPI ISL 414045|B.1.5|Brazil|2020-03-04	South America|hCoV-19/Chile/RM-ISPCH-71/2020|EPI ISL 445367|B.1.1.33|Chile|2020-03-21	0.0002019490	South America
South America|hCoV-19/Brazil/BA-312/2020|EPI ISL 415105|B.1.1|Brazil|2020-03-04	South America|hCoV-19/Chile/RM-ISPCH-71/2020|EPI ISL 445367|B.1.1.33|Chile|2020-03-21	0.0001682897	South America
South America|hCoV-19/Brazil/SP-13/2020|EPI ISL 416035|B.1.1|Brazil|2020-03-05	South America|hCoV-19/Chile/RM-ISPCH-71/2020|EPI ISL 445367|B.1.1.33|Chile|2020-03-21	0.0001346089	South America
South America|hCoV-19/Chile/LL-ISPCH-1/2020|EPI ISL 445246|B.1.5|Chile|2020-03-05	South America|hCoV-19/Chile/RM-ISPCH-71/2020|EPI ISL 445367|B.1.1.33|Chile|2020-03-21	0.0002019422	South America
South America|hCoV-19/Chile/RM-ISPCH-2/2020|EPI ISL 414580|B.1.1|Chile|2020-03-05	South America|hCoV-19/Chile/RM-ISPCH-71/2020|EPI ISL 445367|B.1.1.33|Chile|2020-03-21	0.0001346089	South America
South America|hCoV-19/Brazil/RJ-352/2020|EPI ISL 427299|A.2|Brazil|2020-03-05	South America|hCoV-19/Chile/RM-ISPCH-71/2020|EPI ISL 445367|B.1.1.33|Chile|2020-03-21	0.0006060963	South America
South America|hCoV-19/Brazil/BA-510/2020|EPI ISL 427293|B.1.1|Brazil|2020-03-06	South America|hCoV-19/Chile/RM-ISPCH-71/2020|EPI ISL 445367|B.1.1.33|Chile|2020-03-21	0.0001682727	South America
South America|hCoV-19/Chile/RM-MSHS-op2d1/2020|EPI ISL 415658|A.2|Chile|2020-03-06	South America|hCoV-19/Chile/RM-ISPCH-71/2020|EPI ISL 445367|B.1.1.33|Chile|2020-03-21	0.0005723968	South America
South America|hCoV-19/Peru/ARE-INS-026/2020|EPI ISL 491431|B.1|Peru|2020-03-06	South America|hCoV-19/Chile/RM-ISPCH-71/2020|EPI ISL 445367|B.1.1.33|Chile|2020-03-21	0.0002710963	South America
South America|hCoV-19/Chile/RM-ISPCH-3/2020|EPI ISL 445245|A.2|Chile|2020-03-06	South America|hCoV-19/Chile/RM-ISPCH-71/2020|EPI ISL 445367|B.1.1.33|Chile|2020-03-21	0.0005723967	South America
South America|hCoV-19/Colombia/DC-INS-78390/2020|EPI ISL 418262|B.1.1|Colombia|2020-03-06	South America|hCoV-19/Chile/RM-ISPCH-71/2020|EPI ISL 445367|B.1.1.33|Chile|2020-03-21	0.0001386104	South America
South America|hCoV-19/Argentina/C121/2020|EPI ISL 420600|B.1.1|Argentina|2020-03-07	South America|hCoV-19/Chile/RM-ISPCH-71/2020|EPI ISL 445367|B.1.1.33|Chile|2020-03-21	0.0001009544	South America
South America|hCoV-19/Chile/RM-MSHS-op3d1/2020|EPI ISL 415660|A.2|Chile|2020-03-07	South America|hCoV-19/Chile/RM-ISPCH-71/2020|EPI ISL 445367|B.1.1.33|Chile|2020-03-21	0.0005723775	South America
South America|hCoV-19/Peru/ARE-INS-087/2020|EPI ISL 516626|B.1|Peru|2020-03-07	South America|hCoV-19/Chile/RM-ISPCH-71/2020|EPI ISL 445367|B.1.1.33|Chile|2020-03-21	0.0003050045	South America
South America|hCoV-19/Chile/RM-MSHS-op4d1/2020|EPI ISL 415661|A.2|Chile|2020-03-08	South America|hCoV-19/Chile/RM-ISPCH-71/2020|EPI ISL 445367|B.1.1.33|Chile|2020-03-21	0.0005723967	South America
South America|hCoV-19/Chile/RM-ISPCH-4/2020|EPI ISL 445247|A.2|Chile|2020-03-08	South America|hCoV-19/Chile/RM-ISPCH-71/2020|EPI ISL 445367|B.1.1.33|Chile|2020-03-21	0.0006398257	South America
South America|hCoV-19/Brazil/MG-CV4/2020|EPI ISL 429667|B.1.255|Brazil|2020-03-09	South America|hCoV-19/Chile/RM-ISPCH-71/2020|EPI ISL 445367|B.1.1.33|Chile|2020-03-21	0.0003029476	South America
South America|hCoV-19/Chile/RM-ISPCH-6/2020|EPI ISL 445249|B|Chile|2020-03-09	South America|hCoV-19/Chile/RM-ISPCH-71/2020|EPI ISL 445367|B.1.1.33|Chile|2020-03-21	0.0004039864	South America
South America|hCoV-19/Chile/RM-ISPCH-9/2020|EPI ISL 445252|B.1.5|Chile|2020-03-09	South America|hCoV-19/Chile/RM-ISPCH-71/2020|EPI ISL 445367|B.1.1.33|Chile|2020-03-21	0.0002692877	South America
South America|hCoV-19/Chile/RM-ISPCH-7/2020|EPI ISL 445250|B.1.5|Chile|2020-03-09	South America|hCoV-19/Chile/RM-ISPCH-71/2020|EPI ISL 445367|B.1.1.33|Chile|2020-03-21	0.0002356105	South America
South America|hCoV-19/Peru/HUC-INS-008/2020|EPI ISL 489839|B.1.5|Peru|2020-03-09	South America|hCoV-19/Chile/RM-ISPCH-71/2020|EPI ISL 445367|B.1.1.33|Chile|2020-03-21	0.0002371990	South America
South America|hCoV-19/Peru/ICA-INS-012/2020|EPI ISL 489989|B.1.5|Peru|2020-03-09	South America|hCoV-19/Chile/RM-ISPCH-71/2020|EPI ISL 445367|B.1.1.33|Chile|2020-03-21	0.0002710977	South America
South America|hCoV-19/Chile/RM-ISPCH-5/2020|EPI ISL 445248|B.1.5|Chile|2020-03-09	South America|hCoV-19/Chile/RM-ISPCH-71/2020|EPI ISL 445367|B.1.1.33|Chile|2020-03-21	0.0002356184	South America
South America|hCoV-19/Brazil/SP-L12-CD28/2020|EPI ISL 476221|B.1.1.33|Brazil|2020-03-09	South America|hCoV-19/Chile/RM-ISPCH-71/2020|EPI ISL 445367|B.1.1.33|Chile|2020-03-21	0.0000339815	South America
South America|hCoV-19/Ecuador/HEE-01/2020|EPI ISL 417482|B|Ecuador|2020-03-09	South America|hCoV-19/Chile/RM-ISPCH-71/2020|EPI ISL 445367|B.1.1.33|Chile|2020-03-21	0.0004201160	South America
South America|hCoV-19/Chile/RM-ISPCH-8/2020|EPI ISL 445251|B.1.1|Chile|2020-03-10	South America|hCoV-19/Chile/RM-ISPCH-71/2020|EPI ISL 445367|B.1.1.33|Chile|2020-03-21	0.0002019223	South America
South America|hCoV-19/Peru/LIM-010/2020|EPI ISL 415787|B.1.1|Peru|2020-03-10	South America|hCoV-19/Chile/RM-ISPCH-71/2020|EPI ISL 445367|B.1.1.33|Chile|2020-03-21	0.0001682692	South America
South America|hCoV-19/Chile/RM-ISPCH-16/2020|EPI ISL 445259|A.2|Chile|2020-03-10	South America|hCoV-19/Chile/RM-ISPCH-71/2020|EPI ISL 445367|B.1.1.33|Chile|2020-03-21	0.0005723775	South America
South America|hCoV-19/Chile/RM-ISPCH-10/2020|EPI ISL 445253|B.1.255|Chile|2020-03-10	South America|hCoV-19/Chile/RM-ISPCH-71/2020|EPI ISL 445367|B.1.1.33|Chile|2020-03-21	0.0002692808	South America
South America|hCoV-19/Chile/RM-ISPCH-12/2020|EPI ISL 445255|B.1.1.10|Chile|2020-03-10	South America|hCoV-19/Chile/RM-ISPCH-71/2020|EPI ISL 445367|B.1.1.33|Chile|2020-03-21	0.0002019275	South America
South America|hCoV-19/Brazil/SC-769/2020|EPI ISL 427306|B.1|Brazil|2020-03-10	South America|hCoV-19/Chile/RM-ISPCH-71/2020|EPI ISL 445367|B.1.1.33|Chile|2020-03-21	0.0002692808	South America
South America|hCoV-19/Brazil/SC-766/2020|EPI ISL 427305|B.6|Brazil|2020-03-10	South America|hCoV-19/Chile/RM-ISPCH-71/2020|EPI ISL 445367|B.1.1.33|Chile|2020-03-21	0.0005386963	South America
South America|hCoV-19/Peru/LIM-INS-016/2020|EPI ISL 490315|B.1.1|Peru|2020-03-10	South America|hCoV-19/Chile/RM-ISPCH-71/2020|EPI ISL 445367|B.1.1.33|Chile|2020-03-21	0.0001694114	South America
South America|hCoV-19/Chile/RM-ISPCH-13/2020|EPI ISL 445256|B.1.1|Chile|2020-03-10	South America|hCoV-19/Chile/RM-ISPCH-71/2020|EPI ISL 445367|B.1.1.33|Chile|2020-03-21	0.0002019547	South America
South America|hCoV-19/Chile/RM-ISPCH-18/2020|EPI ISL 445261|B.1.5|Chile|2020-03-11	South America|hCoV-19/Chile/RM-ISPCH-71/2020|EPI ISL 445367|B.1.1.33|Chile|2020-03-21	0.0002692877	South America
South America|hCoV-19/Peru/LIM-INS-160/2020|EPI ISL 536553|B.1.5|Peru|2020-03-11	South America|hCoV-19/Chile/RM-ISPCH-71/2020|EPI ISL 445367|B.1.1.33|Chile|2020-03-21	0.0004377047	South America
South America|hCoV-19/Chile/BI-ISPCH-3/2020|EPI ISL 445332|B.1.5|Chile|2020-03-11	South America|hCoV-19/Chile/RM-ISPCH-71/2020|EPI ISL 445367|B.1.1.33|Chile|2020-03-21	0.0003029554	South America
South America|hCoV-19/Chile/RM-ISPCH-22/2020|EPI ISL 445265|B.1.5|Chile|2020-03-11	South America|hCoV-19/Chile/RM-ISPCH-71/2020|EPI ISL 445367|B.1.1.33|Chile|2020-03-21	0.0002356105	South America
South America|hCoV-19/Brazil/RJ-477/2020|EPI ISL 427300|B.1.1|Brazil|2020-03-11	South America|hCoV-19/Chile/RM-ISPCH-71/2020|EPI ISL 445367|B.1.1.33|Chile|2020-03-21	0.0001346124	South America
South America|hCoV-19/Chile/RM-ISPCH-19/2020|EPI ISL 445262|B.1.5|Chile|2020-03-11	South America|hCoV-19/Chile/RM-ISPCH-71/2020|EPI ISL 445367|B.1.1.33|Chile|2020-03-21	0.0002356154	South America
South America|hCoV-19/Brazil/RJ-477i/2020|EPI ISL 427301|B.1.1|Brazil|2020-03-11	South America|hCoV-19/Chile/RM-ISPCH-71/2020|EPI ISL 445367|B.1.1.33|Chile|2020-03-21	0.0001346124	South America
South America|hCoV-19/Peru/LIM-INS-011/2020|EPI ISL 489988|A.2|Peru|2020-03-11	South America|hCoV-19/Chile/RM-ISPCH-71/2020|EPI ISL 445367|B.1.1.33|Chile|2020-03-21	0.0005762377	South America
South America|hCoV-19/Peru/LIM-INS-015/2020|EPI ISL 490209|B.1.5|Peru|2020-03-11	South America|hCoV-19/Chile/RM-ISPCH-71/2020|EPI ISL 445367|B.1.1.33|Chile|2020-03-21	0.0004067317	South America
South America|hCoV-19/Peru/LIM-INS-006/2020|EPI ISL 489838|B.1.1|Peru|2020-03-11	South America|hCoV-19/Chile/RM-ISPCH-71/2020|EPI ISL 445367|B.1.1.33|Chile|2020-03-21	0.0001355162	South America
South America|hCoV-19/Chile/RM-ISPCH-15/2020|EPI ISL 445258|A.2|Chile|2020-03-11	South America|hCoV-19/Chile/RM-ISPCH-71/2020|EPI ISL 445367|B.1.1.33|Chile|2020-03-21	0.0005723967	South America
South America|hCoV-19/Chile/RM-ISPCH-17/2020|EPI ISL 445260|A.2|Chile|2020-03-11	South America|hCoV-19/Chile/RM-ISPCH-71/2020|EPI ISL 445367|B.1.1.33|Chile|2020-03-21	0.0006397660	South America
South America|hCoV-19/Chile/RM-ISPCH-20/2020|EPI ISL 445263|B.1.5|Chile|2020-03-11	South America|hCoV-19/Chile/RM-ISPCH-71/2020|EPI ISL 445367|B.1.1.33|Chile|2020-03-21	0.0002356264	South America
South America|hCoV-19/Brazil/MG-CV12/2020|EPI ISL 429674|B.1|Brazil|2020-03-11	South America|hCoV-19/Chile/RM-ISPCH-71/2020|EPI ISL 445367|B.1.1.33|Chile|2020-03-21	0.0003891838	South America
South America|hCoV-19/Chile/BI-ISPCH-2/2020|EPI ISL 445331|B.1.1|Chile|2020-03-12	South America|hCoV-19/Chile/RM-ISPCH-71/2020|EPI ISL 445367|B.1.1.33|Chile|2020-03-21	0.0001346123	South America
South America|hCoV-19/Chile/BI-ISPCH-2-2/2020|EPI ISL 445333|B.1.5|Chile|2020-03-12	South America|hCoV-19/Chile/RM-ISPCH-71/2020|EPI ISL 445367|B.1.1.33|Chile|2020-03-21	0.0002692752	South America
South America|hCoV-19/Chile/RM-ISPCH-21/2020|EPI ISL 445264|B.1.1.10|Chile|2020-03-12	South America|hCoV-19/Chile/RM-ISPCH-71/2020|EPI ISL 445367|B.1.1.33|Chile|2020-03-21	0.0002019275	South America
South America|hCoV-19/Brazil/SE-6535/2020|EPI ISL 541375|B.1.5|Brazil|2020-03-12	South America|hCoV-19/Chile/RM-ISPCH-71/2020|EPI ISL 445367|B.1.1.33|Chile|2020-03-21	0.0002692877	South America
South America|hCoV-19/Brazil/SC-770/2020|EPI ISL 541370|B.1.1.33|Brazil|2020-03-12	South America|hCoV-19/Chile/RM-ISPCH-71/2020|EPI ISL 445367|B.1.1.33|Chile|2020-03-21	0.0000673055	South America
South America|hCoV-19/Chile/ML-CMM-25343/2020|EPI ISL 459863|A|Chile|2020-03-12	South America|hCoV-19/Chile/RM-ISPCH-71/2020|EPI ISL 445367|B.1.1.33|Chile|2020-03-21	0.0004039758	South America
South America|hCoV-19/Colombia/DC-INS-79190/2020|EPI ISL 456120|B.1.5|Colombia|2020-03-12	South America|hCoV-19/Chile/RM-ISPCH-71/2020|EPI ISL 445367|B.1.1.33|Chile|2020-03-21	0.0002711457	South America
South America|hCoV-19/Brazil/UN-HIAE-SP03/2020|EPI ISL 486427|B.1.1.33|Brazil|2020-03-13	South America|hCoV-19/Chile/RM-ISPCH-71/2020|EPI ISL 445367|B.1.1.33|Chile|2020-03-21	0.0001346089	South America
South America|hCoV-19/Peru/LIM-INS-150/2020|EPI ISL 536545|B|Peru|2020-03-13	South America|hCoV-19/Chile/RM-ISPCH-71/2020|EPI ISL 445367|B.1.1.33|Chile|2020-03-21	0.0004713383	South America
South America|hCoV-19/Chile/BI-ISPCH-1/2020|EPI ISL 445271|B.1.1|Chile|2020-03-13	South America|hCoV-19/Chile/RM-ISPCH-71/2020|EPI ISL 445367|B.1.1.33|Chile|2020-03-21	0.0001346124	South America
South America|hCoV-19/Aruba/AW-RIVM-10101/2020|EPI ISL 547445|B.40|Aruba|2020-03-13	South America|hCoV-19/Chile/RM-ISPCH-71/2020|EPI ISL 445367|B.1.1.33|Chile|2020-03-21	0.0005387103	South America
South America|hCoV-19/Brazil/MG-CV6/2020|EPI ISL 429669|B.1|Brazil|2020-03-13	South America|hCoV-19/Chile/RM-ISPCH-71/2020|EPI ISL 445367|B.1.1.33|Chile|2020-03-21	0.0003029476	South America
South America|hCoV-19/Brazil/DF-615i/2020|EPI ISL 427294|B.1.1.33|Brazil|2020-03-13	South America|hCoV-19/Chile/RM-ISPCH-71/2020|EPI ISL 445367|B.1.1.33|Chile|2020-03-21	0.0000336500	South America
South America|hCoV-19/Brazil/SC-771/2020|EPI ISL 541371|B.1.5|Brazil|2020-03-13	South America|hCoV-19/Chile/RM-ISPCH-71/2020|EPI ISL 445367|B.1.1.33|Chile|2020-03-21	0.0002357375	South America
South America|hCoV-19/Peru/LAM-INS-073/2020|EPI ISL 523994|B.1.1|Peru|2020-03-13	South America|hCoV-19/Chile/RM-ISPCH-71/2020|EPI ISL 445367|B.1.1.33|Chile|2020-03-21	0.0002032834	South America
South America|hCoV-19/Peru/CAJ-INS-061/2020|EPI ISL 517770|B.1.1.1|Peru|2020-03-13	South America|hCoV-19/Chile/RM-ISPCH-71/2020|EPI ISL 445367|B.1.1.33|Chile|2020-03-21	0.0002371835	South America
South America|hCoV-19/Brazil/DF-0001/2020|EPI ISL 426580|B.1.1|Brazil|2020-03-13	South America|hCoV-19/Chile/RM-ISPCH-71/2020|EPI ISL 445367|B.1.1.33|Chile|2020-03-21	0.0000676978	South America
South America|hCoV-19/Brazil/GO-0207/2020|EPI ISL 470574|B.40|Brazil|2020-03-13	South America|hCoV-19/Chile/RM-ISPCH-71/2020|EPI ISL 445367|B.1.1.33|Chile|2020-03-21	0.0005135172	South America
South America|hCoV-19/Brazil/MG-CV8/2020|EPI ISL 429671|B.1.1|Brazil|2020-03-13	South America|hCoV-19/Chile/RM-ISPCH-71/2020|EPI ISL 445367|B.1.1.33|Chile|2020-03-21	0.0002758710	South America
South America|hCoV-19/Chile/MA-ISPCH-1/2020|EPI ISL 445268|B.1.98|Chile|2020-03-14	South America|hCoV-19/Chile/RM-ISPCH-71/2020|EPI ISL 445367|B.1.1.33|Chile|2020-03-21	0.0002356043	South America
South America|hCoV-19/Brazil/RN-IEC-162277/2020|EPI ISL 524798|B.1.1.33|Brazil|2020-03-14	South America|hCoV-19/Chile/RM-ISPCH-71/2020|EPI ISL 445367|B.1.1.33|Chile|2020-03-21	0.0000336500	South America
South America|hCoV-19/Peru/LIM-INS-159/2020|EPI ISL 536552|B.1.1|Peru|2020-03-14	South America|hCoV-19/Chile/RM-ISPCH-71/2020|EPI ISL 445367|B.1.1.33|Chile|2020-03-21	0.0001009544	South America
South America|hCoV-19/Peru/LIM-INS-147/2020|EPI ISL 536542|B.1.1|Peru|2020-03-14	South America|hCoV-19/Chile/RM-ISPCH-71/2020|EPI ISL 445367|B.1.1.33|Chile|2020-03-21	0.0001682648	South America
South America|hCoV-19/Chile/RM-CMM-23741/2020|EPI ISL 468752|B.1.1.33|Chile|2020-03-14	South America|hCoV-19/Chile/RM-ISPCH-71/2020|EPI ISL 445367|B.1.1.33|Chile|2020-03-21	0.0000336500	South America
South America|hCoV-19/Chile/AR-ISPCH-1/2020|EPI ISL 445270|B.1.1|Chile|2020-03-14	South America|hCoV-19/Chile/RM-ISPCH-71/2020|EPI ISL 445367|B.1.1.33|Chile|2020-03-21	0.0001682771	South America
South America|hCoV-19/Chile/VS-ISPCH-2/2020|EPI ISL 445285|B.1.255|Chile|2020-03-14	South America|hCoV-19/Chile/RM-ISPCH-71/2020|EPI ISL 445367|B.1.1.33|Chile|2020-03-21	0.0002692898	South America
South America|hCoV-19/Chile/RM-ISPCH-24/2020|EPI ISL 445303|B|Chile|2020-03-14	South America|hCoV-19/Chile/RM-ISPCH-71/2020|EPI ISL 445367|B.1.1.33|Chile|2020-03-21	0.0004713701	South America
South America|hCoV-19/Colombia/ATL-INS-79743/2020|EPI ISL 456145|B.1.5|Colombia|2020-03-14	South America|hCoV-19/Chile/RM-ISPCH-71/2020|EPI ISL 445367|B.1.1.33|Chile|2020-03-21	0.0002379325	South America
South America|hCoV-19/Brazil/MG-0211/2020|EPI ISL 470578|B.1.1|Brazil|2020-03-14	South America|hCoV-19/Chile/RM-ISPCH-71/2020|EPI ISL 445367|B.1.1.33|Chile|2020-03-21	0.0001382750	South America
South America|hCoV-19/Colombia/VAC-INS-79773/2020|EPI ISL 456134|B.1.5|Colombia|2020-03-14	South America|hCoV-19/Chile/RM-ISPCH-71/2020|EPI ISL 445367|B.1.1.33|Chile|2020-03-21	0.0002425905	South America
South America|hCoV-19/Colombia/VAC-INS-79779/2020|EPI ISL 456135|B.1.5|Colombia|2020-03-14	South America|hCoV-19/Chile/RM-ISPCH-71/2020|EPI ISL 445367|B.1.1.33|Chile|2020-03-21	0.0002429526	South America
South America|hCoV-19/Brazil/MG-0212/2020|EPI ISL 470579|B.1.5|Brazil|2020-03-14	South America|hCoV-19/Chile/RM-ISPCH-71/2020|EPI ISL 445367|B.1.1.33|Chile|2020-03-21	0.0002122186	South America
South America|hCoV-19/Brazil/CE-L10-CD171/2020|EPI ISL 476184|B.1.5|Brazil|2020-03-14	South America|hCoV-19/Chile/RM-ISPCH-71/2020|EPI ISL 445367|B.1.1.33|Chile|2020-03-21	0.0002849669	South America
South America|hCoV-19/Colombia/VAC-INS-79929/2020|EPI ISL 456136|B.1|Colombia|2020-03-14	South America|hCoV-19/Chile/RM-ISPCH-71/2020|EPI ISL 445367|B.1.1.33|Chile|2020-03-21	0.0003178754	South America
South America|hCoV-19/Chile/BI-CMM-25338/2020|EPI ISL 468760|B.1.1|Chile|2020-03-15	South America|hCoV-19/Chile/RM-ISPCH-71/2020|EPI ISL 445367|B.1.1.33|Chile|2020-03-21	0.0001346124	South America
South America|hCoV-19/Chile/LI-ISPCH-3/2020|EPI ISL 445275|B.1.1|Chile|2020-03-15	South America|hCoV-19/Chile/RM-ISPCH-71/2020|EPI ISL 445367|B.1.1.33|Chile|2020-03-21	0.0001682771	South America
South America|hCoV-19/Colombia/VAC-INS-79965/2020|EPI ISL 456150|B.1.5|Colombia|2020-03-15	South America|hCoV-19/Chile/RM-ISPCH-71/2020|EPI ISL 445367|B.1.1.33|Chile|2020-03-21	0.0003029554	South America
South America|hCoV-19/Chile/RM-CMM-27991/2020|EPI ISL 459857|B.1.5|Chile|2020-03-15	South America|hCoV-19/Chile/RM-ISPCH-71/2020|EPI ISL 445367|B.1.1.33|Chile|2020-03-21	0.0002356105	South America
South America|hCoV-19/Chile/LI-ISPCH-2/2020|EPI ISL 445274|B|Chile|2020-03-15	South America|hCoV-19/Chile/RM-ISPCH-71/2020|EPI ISL 445367|B.1.1.33|Chile|2020-03-21	0.0003703154	South America
South America|hCoV-19/Chile/LI-ISPCH-4/2020|EPI ISL 445276|B.1.1|Chile|2020-03-15	South America|hCoV-19/Chile/RM-ISPCH-71/2020|EPI ISL 445367|B.1.1.33|Chile|2020-03-21	0.0001682827	South America
South America|hCoV-19/Chile/MA-ISPCH-2/2020|EPI ISL 445269|B.1.98|Chile|2020-03-15	South America|hCoV-19/Chile/RM-ISPCH-71/2020|EPI ISL 445367|B.1.1.33|Chile|2020-03-21	0.0002356124	South America
South America|hCoV-19/Chile/VS-ISPCH-1/2020|EPI ISL 445272|B.1.5|Chile|2020-03-15	South America|hCoV-19/Chile/RM-ISPCH-71/2020|EPI ISL 445367|B.1.1.33|Chile|2020-03-21	0.0002356124	South America
South America|hCoV-19/Colombia/SAN-INS-80123/2020|EPI ISL 456149|B.1.1|Colombia|2020-03-15	South America|hCoV-19/Chile/RM-ISPCH-71/2020|EPI ISL 445367|B.1.1.33|Chile|2020-03-21	0.0001346678	South America
South America|hCoV-19/Brazil/RJ-MD63-1b/2020|EPI ISL 528638|B.1.1.33|Brazil|2020-03-16	South America|hCoV-19/Chile/RM-ISPCH-71/2020|EPI ISL 445367|B.1.1.33|Chile|2020-03-21	0.0000336500	South America
South America|hCoV-19/Chile/LI-ISPCH-1/2020|EPI ISL 445273|B.1.5|Chile|2020-03-16	South America|hCoV-19/Chile/RM-ISPCH-71/2020|EPI ISL 445367|B.1.1.33|Chile|2020-03-21	0.0003029554	South America
South America|hCoV-19/Chile/LI-ISPCH-5/2020|EPI ISL 445277|B.1.1|Chile|2020-03-16	South America|hCoV-19/Chile/RM-ISPCH-71/2020|EPI ISL 445367|B.1.1.33|Chile|2020-03-21	0.0001682771	South America
South America|hCoV-19/Chile/RM-ISPCH-26/2020|EPI ISL 445305|B.1|Chile|2020-03-16	South America|hCoV-19/Chile/RM-ISPCH-71/2020|EPI ISL 445367|B.1.1.33|Chile|2020-03-21	0.0003366246	South America
South America|hCoV-19/Chile/RM-ISPCH-28/2020|EPI ISL 445307|B.1|Chile|2020-03-16	South America|hCoV-19/Chile/RM-ISPCH-71/2020|EPI ISL 445367|B.1.1.33|Chile|2020-03-21	0.0003029554	South America
South America|hCoV-19/Chile/LI-ISPCH-6/2020|EPI ISL 445278|B.1.5|Chile|2020-03-16	South America|hCoV-19/Chile/RM-ISPCH-71/2020|EPI ISL 445367|B.1.1.33|Chile|2020-03-21	0.0002692752	South America
South America|hCoV-19/Brazil/RJ-MD63-1a/2020|EPI ISL 528637|B.1.1.33|Brazil|2020-03-16	South America|hCoV-19/Chile/RM-ISPCH-71/2020|EPI ISL 445367|B.1.1.33|Chile|2020-03-21	0.0001009617	South America
South America|hCoV-19/Peru/LIM-INS-143/2020|EPI ISL 536538|B.1.1.1|Peru|2020-03-16	South America|hCoV-19/Chile/RM-ISPCH-71/2020|EPI ISL 445367|B.1.1.33|Chile|2020-03-21	0.0003029256	South America
South America|hCoV-19/Brazil/MG-CV21/2020|EPI ISL 429681|B.1|Brazil|2020-03-16	South America|hCoV-19/Chile/RM-ISPCH-71/2020|EPI ISL 445367|B.1.1.33|Chile|2020-03-21	0.0003029476	South America
South America|hCoV-19/Chile/RM-ISPCH-30/2020|EPI ISL 445309|B.1.5|Chile|2020-03-16	South America|hCoV-19/Chile/RM-ISPCH-71/2020|EPI ISL 445367|B.1.1.33|Chile|2020-03-21	0.0002356105	South America
South America|hCoV-19/Brazil/AM-02/2020|EPI ISL 417034|A.2|Brazil|2020-03-16	South America|hCoV-19/Chile/RM-ISPCH-71/2020|EPI ISL 445367|B.1.1.33|Chile|2020-03-21	0.0006397444	South America
South America|hCoV-19/Brazil/MG-CV16/2020|EPI ISL 429676|B.1.1|Brazil|2020-03-16	South America|hCoV-19/Chile/RM-ISPCH-71/2020|EPI ISL 445367|B.1.1.33|Chile|2020-03-21	0.0001687405	South America
South America|hCoV-19/Peru/LAM-INS-071/2020|EPI ISL 523954|B.1.1.1|Peru|2020-03-16	South America|hCoV-19/Chile/RM-ISPCH-71/2020|EPI ISL 445367|B.1.1.33|Chile|2020-03-21	0.0002369426	South America
South America|hCoV-19/Peru/ANC-INS-066/2020|EPI ISL 516987|B.1.1.1|Peru|2020-03-16	South America|hCoV-19/Chile/RM-ISPCH-71/2020|EPI ISL 445367|B.1.1.33|Chile|2020-03-21	0.0002371754	South America
South America|hCoV-19/Chile/RM-ISPCH-29/2020|EPI ISL 445308|B.1.5|Chile|2020-03-16	South America|hCoV-19/Chile/RM-ISPCH-71/2020|EPI ISL 445367|B.1.1.33|Chile|2020-03-21	0.0002356184	South America
South America|hCoV-19/Brazil/PR-5619/2020|EPI ISL 541342|B.1|Brazil|2020-03-16	South America|hCoV-19/Chile/RM-ISPCH-71/2020|EPI ISL 445367|B.1.1.33|Chile|2020-03-21	0.0003029680	South America
South America|hCoV-19/Colombia/RIS-INS-80245/2020|EPI ISL 456155|B.1.5|Colombia|2020-03-16	South America|hCoV-19/Chile/RM-ISPCH-71/2020|EPI ISL 445367|B.1.1.33|Chile|2020-03-21	0.0003030166	South America
South America|hCoV-19/Colombia/VAC-INS-79943/2020|EPI ISL 456138|B.1.5|Colombia|2020-03-16	South America|hCoV-19/Chile/RM-ISPCH-71/2020|EPI ISL 445367|B.1.1.33|Chile|2020-03-21	0.0003044039	South America
South America|hCoV-19/Colombia/BOL-INS-80191/2020|EPI ISL 456122|B.1|Colombia|2020-03-16	South America|hCoV-19/Chile/RM-ISPCH-71/2020|EPI ISL 445367|B.1.1.33|Chile|2020-03-21	0.0002757585	South America
South America|hCoV-19/Peru/LIM-INS-141/2020|EPI ISL 536536|B|Peru|2020-03-16	South America|hCoV-19/Chile/RM-ISPCH-71/2020|EPI ISL 445367|B.1.1.33|Chile|2020-03-21	0.0004485412	South America
South America|hCoV-19/Brazil/RJ-L10-CD158/2020|EPI ISL 476180|B.1.1.33|Brazil|2020-03-16	South America|hCoV-19/Chile/RM-ISPCH-71/2020|EPI ISL 445367|B.1.1.33|Chile|2020-03-21	0.0000350706	South America
South America|hCoV-19/Brazil/RJ-L10-CD154/2020|EPI ISL 476178|B.1.1.33|Brazil|2020-03-16	South America|hCoV-19/Chile/RM-ISPCH-71/2020|EPI ISL 445367|B.1.1.33|Chile|2020-03-21	0.0001061258	South America
South America|hCoV-19/Brazil/RS-L11-CD180/2020|EPI ISL 476192|B.1.1.33|Brazil|2020-03-16	South America|hCoV-19/Chile/RM-ISPCH-71/2020|EPI ISL 445367|B.1.1.33|Chile|2020-03-21	0.0000353719	South America
South America|hCoV-19/Brazil/MG-CV19/2020|EPI ISL 429679|B.1.1|Brazil|2020-03-16	South America|hCoV-19/Chile/RM-ISPCH-71/2020|EPI ISL 445367|B.1.1.33|Chile|2020-03-21	0.0001783264	South America
South America|hCoV-19/Chile/MA-ISPCH-3/2020|EPI ISL 445280|B.1.98|Chile|2020-03-17	South America|hCoV-19/Chile/RM-ISPCH-71/2020|EPI ISL 445367|B.1.1.33|Chile|2020-03-21	0.0002356043	South America
South America|hCoV-19/Brazil/MG-CV31/2020|EPI ISL 429687|B.1|Brazil|2020-03-17	South America|hCoV-19/Chile/RM-ISPCH-71/2020|EPI ISL 445367|B.1.1.33|Chile|2020-03-21	0.0003366560	South America
South America|hCoV-19/Chile/RM-CMM-26639/2020|EPI ISL 459858|A.2|Chile|2020-03-17	South America|hCoV-19/Chile/RM-ISPCH-71/2020|EPI ISL 445367|B.1.1.33|Chile|2020-03-21	0.0006397610	South America
South America|hCoV-19/Chile/RM-ISPCH-35/2020|EPI ISL 445314|B.1|Chile|2020-03-17	South America|hCoV-19/Chile/RM-ISPCH-71/2020|EPI ISL 445367|B.1.1.33|Chile|2020-03-21	0.0002692877	South America
South America|hCoV-19/Peru/LIM-INS-138/2020|EPI ISL 536533|B.1.1|Peru|2020-03-17	South America|hCoV-19/Chile/RM-ISPCH-71/2020|EPI ISL 445367|B.1.1.33|Chile|2020-03-21	0.0001346089	South America
South America|hCoV-19/Brazil/MG-CV32/2020|EPI ISL 429688|B.1.1|Brazil|2020-03-17	South America|hCoV-19/Chile/RM-ISPCH-71/2020|EPI ISL 445367|B.1.1.33|Chile|2020-03-21	0.0000673015	South America
South America|hCoV-19/Peru/LIM-INS-139/2020|EPI ISL 536534|B.1.1|Peru|2020-03-17	South America|hCoV-19/Chile/RM-ISPCH-71/2020|EPI ISL 445367|B.1.1.33|Chile|2020-03-21	0.0001346124	South America
South America|hCoV-19/Chile/RM-ISPCH-38/2020|EPI ISL 445317|B.1.1|Chile|2020-03-17	South America|hCoV-19/Chile/RM-ISPCH-71/2020|EPI ISL 445367|B.1.1.33|Chile|2020-03-21	0.0001009544	South America
South America|hCoV-19/Brazil/AP-IEC-161167/2020|EPI ISL 450873|B.1.1.33|Brazil|2020-03-17	South America|hCoV-19/Chile/RM-ISPCH-71/2020|EPI ISL 445367|B.1.1.33|Chile|2020-03-21	0.0000336500	South America
South America|hCoV-19/Chile/RM-ISPCH-41/2020|EPI ISL 445320|B.1.5|Chile|2020-03-17	South America|hCoV-19/Chile/RM-ISPCH-71/2020|EPI ISL 445367|B.1.1.33|Chile|2020-03-21	0.0002356105	South America
South America|hCoV-19/Aruba/AW-RIVM-10113/2020|EPI ISL 547446|B.1|Aruba|2020-03-17	South America|hCoV-19/Chile/RM-ISPCH-71/2020|EPI ISL 445367|B.1.1.33|Chile|2020-03-21	0.0003029476	South America
South America|hCoV-19/Brazil/PR-5618/2020|EPI ISL 541341|B.1|Brazil|2020-03-17	South America|hCoV-19/Chile/RM-ISPCH-71/2020|EPI ISL 445367|B.1.1.33|Chile|2020-03-21	0.0003029719	South America
South America|hCoV-19/Brazil/PR-5617/2020|EPI ISL 541340|B.1|Brazil|2020-03-17	South America|hCoV-19/Chile/RM-ISPCH-71/2020|EPI ISL 445367|B.1.1.33|Chile|2020-03-21	0.0003366447	South America
South America|hCoV-19/Peru/JUN-INS-074/2020|EPI ISL 524471|B.1.255|Peru|2020-03-17	South America|hCoV-19/Chile/RM-ISPCH-71/2020|EPI ISL 445367|B.1.1.33|Chile|2020-03-21	0.0003049901	South America
South America|hCoV-19/Chile/RM-ISPCH-32/2020|EPI ISL 445311|B.1.5|Chile|2020-03-17	South America|hCoV-19/Chile/RM-ISPCH-71/2020|EPI ISL 445367|B.1.1.33|Chile|2020-03-21	0.0002356123	South America
South America|hCoV-19/Chile/RM-CMM-25669/2020|EPI ISL 459862|B.1.5|Chile|2020-03-17	South America|hCoV-19/Chile/RM-ISPCH-71/2020|EPI ISL 445367|B.1.1.33|Chile|2020-03-21	0.0002019490	South America
South America|hCoV-19/Chile/RM-ISPCH-42/2020|EPI ISL 445321|B.1.1|Chile|2020-03-17	South America|hCoV-19/Chile/RM-ISPCH-71/2020|EPI ISL 445367|B.1.1.33|Chile|2020-03-21	0.0001009578	South America
South America|hCoV-19/Chile/RM-ISPCH-34/2020|EPI ISL 445313|B.1.5|Chile|2020-03-17	South America|hCoV-19/Chile/RM-ISPCH-71/2020|EPI ISL 445367|B.1.1.33|Chile|2020-03-21	0.0002692842	South America
South America|hCoV-19/Chile/BI-ISPCH-1-2/2020|EPI ISL 445281|B.1.1|Chile|2020-03-17	South America|hCoV-19/Chile/RM-ISPCH-71/2020|EPI ISL 445367|B.1.1.33|Chile|2020-03-21	0.0001346169	South America
South America|hCoV-19/Chile/RM-ISPCH-33/2020|EPI ISL 445312|B.1.5|Chile|2020-03-17	South America|hCoV-19/Chile/RM-ISPCH-71/2020|EPI ISL 445367|B.1.1.33|Chile|2020-03-21	0.0002356185	South America
South America|hCoV-19/Peru/LIM-INS-148/2020|EPI ISL 536543|B.1.8|Peru|2020-03-17	South America|hCoV-19/Chile/RM-ISPCH-71/2020|EPI ISL 445367|B.1.1.33|Chile|2020-03-21	0.0002358328	South America
South America|hCoV-19/Peru/LIM-INS-136/2020|EPI ISL 536531|B.1|Peru|2020-03-17	South America|hCoV-19/Chile/RM-ISPCH-71/2020|EPI ISL 445367|B.1.1.33|Chile|2020-03-21	0.0003377728	South America
South America|hCoV-19/Uruguay/UY-NYUMC850/2020|EPI ISL 457946|A.2|Uruguay|2020-03-17	South America|hCoV-19/Chile/RM-ISPCH-71/2020|EPI ISL 445367|B.1.1.33|Chile|2020-03-21	0.0006463711	South America
South America|hCoV-19/Peru/LIM-INS-149/2020|EPI ISL 536544|B.1.5|Peru|2020-03-17	South America|hCoV-19/Chile/RM-ISPCH-71/2020|EPI ISL 445367|B.1.1.33|Chile|2020-03-21	0.0003048718	South America
South America|hCoV-19/Brazil/MG-CV26/2020|EPI ISL 429684|B.1.1|Brazil|2020-03-17	South America|hCoV-19/Chile/RM-ISPCH-71/2020|EPI ISL 445367|B.1.1.33|Chile|2020-03-21	0.0002047620	South America
South America|hCoV-19/Colombia/VAC-INS-81251/2020|EPI ISL 456139|B.1.1|Colombia|2020-03-17	South America|hCoV-19/Chile/RM-ISPCH-71/2020|EPI ISL 445367|B.1.1.33|Chile|2020-03-21	0.0001026467	South America
South America|hCoV-19/Colombia/ANT-INS-80370/2020|EPI ISL 456118|B.1.5|Colombia|2020-03-17	South America|hCoV-19/Chile/RM-ISPCH-71/2020|EPI ISL 445367|B.1.1.33|Chile|2020-03-21	0.0002418530	South America
South America|hCoV-19/Brazil/MG-CV33/2020|EPI ISL 429689|B.1.1|Brazil|2020-03-17	South America|hCoV-19/Chile/RM-ISPCH-71/2020|EPI ISL 445367|B.1.1.33|Chile|2020-03-21	0.0001393782	South America
South America|hCoV-19/Brazil/SP-L11-CD185-2/2020|EPI ISL 476196|B.1|Brazil|2020-03-17	South America|hCoV-19/Chile/RM-ISPCH-71/2020|EPI ISL 445367|B.1.1.33|Chile|2020-03-21	0.0002852650	South America
South America|hCoV-19/Brazil/MG-0214/2020|EPI ISL 470580|B.1.1.33|Brazil|2020-03-17	South America|hCoV-19/Chile/RM-ISPCH-71/2020|EPI ISL 445367|B.1.1.33|Chile|2020-03-21	0.0001054560	South America
South America|hCoV-19/Colombia/CAU-INS-80705/2020|EPI ISL 456124|B.1|Colombia|2020-03-17	South America|hCoV-19/Chile/RM-ISPCH-71/2020|EPI ISL 445367|B.1.1.33|Chile|2020-03-21	0.0003181745	South America
South America|hCoV-19/Aruba/AW-RIVM-10114/2020|EPI ISL 547447|B.1|Aruba|2020-03-18	South America|hCoV-19/Chile/RM-ISPCH-71/2020|EPI ISL 445367|B.1.1.33|Chile|2020-03-21	0.0002692807	South America
South America|hCoV-19/Chile/RM-ISPCH-65/2020|EPI ISL 445361|B.1.1|Chile|2020-03-18	South America|hCoV-19/Chile/RM-ISPCH-71/2020|EPI ISL 445367|B.1.1.33|Chile|2020-03-21	0.0001346089	South America
South America|hCoV-19/Peru/LIM-INS-145/2020|EPI ISL 536540|A.2|Peru|2020-03-18	South America|hCoV-19/Chile/RM-ISPCH-71/2020|EPI ISL 445367|B.1.1.33|Chile|2020-03-21	0.0006060602	South America
South America|hCoV-19/Peru/LIM-INS-130/2020|EPI ISL 536527|B.1.1.1|Peru|2020-03-18	South America|hCoV-19/Chile/RM-ISPCH-71/2020|EPI ISL 445367|B.1.1.33|Chile|2020-03-21	0.0002355873	South America
South America|hCoV-19/Brazil/SP02cc/2020|EPI ISL 450506|B|Brazil|2020-03-18	South America|hCoV-19/Chile/RM-ISPCH-71/2020|EPI ISL 445367|B.1.1.33|Chile|2020-03-21	0.0005387215	South America
South America|hCoV-19/Argentina/C1374/2020|EPI ISL 420599|B.1.255|Argentina|2020-03-18	South America|hCoV-19/Chile/RM-ISPCH-71/2020|EPI ISL 445367|B.1.1.33|Chile|2020-03-21	0.0003366159	South America
South America|hCoV-19/Brazil/AC-IEC-162535/2020|EPI ISL 458139|B.1.1.33|Brazil|2020-03-18	South America|hCoV-19/Chile/RM-ISPCH-71/2020|EPI ISL 445367|B.1.1.33|Chile|2020-03-21	0.0001009591	South America
South America|hCoV-19/Brazil/SP-624/2020|EPI ISL 515527|B.1.1.33|Brazil|2020-03-18	South America|hCoV-19/Chile/RM-ISPCH-71/2020|EPI ISL 445367|B.1.1.33|Chile|2020-03-21	0.0000336500	South America
South America|hCoV-19/Peru/LIM-INS-161/2020|EPI ISL 536554|B.1.1|Peru|2020-03-18	South America|hCoV-19/Chile/RM-ISPCH-71/2020|EPI ISL 445367|B.1.1.33|Chile|2020-03-21	0.0001682771	South America
South America|hCoV-19/Peru/ARE-INS-072/2020|EPI ISL 523979|B.1.1|Peru|2020-03-18	South America|hCoV-19/Chile/RM-ISPCH-71/2020|EPI ISL 445367|B.1.1.33|Chile|2020-03-21	0.0001355197	South America
South America|hCoV-19/Peru/LIM-INS-158/2020|EPI ISL 536551|B.1.5|Peru|2020-03-18	South America|hCoV-19/Chile/RM-ISPCH-71/2020|EPI ISL 445367|B.1.1.33|Chile|2020-03-21	0.0002692932	South America
South America|hCoV-19/Colombia/RIS-INS-81402/2020|EPI ISL 497736|B.1|Colombia|2020-03-18	South America|hCoV-19/Chile/RM-ISPCH-71/2020|EPI ISL 445367|B.1.1.33|Chile|2020-03-21	0.0002692989	South America
South America|hCoV-19/Peru/LIM-INS-144/2020|EPI ISL 536539|A.2|Peru|2020-03-18	South America|hCoV-19/Chile/RM-ISPCH-71/2020|EPI ISL 445367|B.1.1.33|Chile|2020-03-21	0.0006066321	South America
South America|hCoV-19/Colombia/NSA-INS-80656/2020|EPI ISL 456126|B.1.5|Colombia|2020-03-18	South America|hCoV-19/Chile/RM-ISPCH-71/2020|EPI ISL 445367|B.1.1.33|Chile|2020-03-21	0.0002709529	South America
South America|hCoV-19/Peru/JUN-INS-153/2020|EPI ISL 536546|B.1.5|Peru|2020-03-18	South America|hCoV-19/Chile/RM-ISPCH-71/2020|EPI ISL 445367|B.1.1.33|Chile|2020-03-21	0.0005831745	South America
South America|hCoV-19/Brazil/SC-0243/2020|EPI ISL 470652|B.1.1|Brazil|2020-03-18	South America|hCoV-19/Chile/RM-ISPCH-71/2020|EPI ISL 445367|B.1.1.33|Chile|2020-03-21	0.0001382654	South America
South America|hCoV-19/Brazil/GO-0208/2020|EPI ISL 470575|B.1.22|Brazil|2020-03-18	South America|hCoV-19/Chile/RM-ISPCH-71/2020|EPI ISL 445367|B.1.1.33|Chile|2020-03-21	0.0003141768	South America
South America|hCoV-19/Peru/LIM-INS-157/2020|EPI ISL 536550|B.1.1|Peru|2020-03-19	South America|hCoV-19/Chile/RM-ISPCH-71/2020|EPI ISL 445367|B.1.1.33|Chile|2020-03-21	0.0001346124	South America
South America|hCoV-19/Chile/MA-ISPCH-5/2020|EPI ISL 445283|B.1|Chile|2020-03-19	South America|hCoV-19/Chile/RM-ISPCH-71/2020|EPI ISL 445367|B.1.1.33|Chile|2020-03-21	0.0002692808	South America
South America|hCoV-19/Peru/LIM-INS-155/2020|EPI ISL 536548|B.1.255|Peru|2020-03-19	South America|hCoV-19/Chile/RM-ISPCH-71/2020|EPI ISL 445367|B.1.1.33|Chile|2020-03-21	0.0002692808	South America
South America|hCoV-19/Chile/VS-ISPCH-3/2020|EPI ISL 445286|B.1|Chile|2020-03-19	South America|hCoV-19/Chile/RM-ISPCH-71/2020|EPI ISL 445367|B.1.1.33|Chile|2020-03-21	0.0003029476	South America
South America|hCoV-19/Colombia/VAC-INS-82320/2020|EPI ISL 456151|B.1|Colombia|2020-03-19	South America|hCoV-19/Chile/RM-ISPCH-71/2020|EPI ISL 445367|B.1.1.33|Chile|2020-03-21	0.0002692808	South America
South America|hCoV-19/Peru/JUN-UPCH-0118/2020|EPI ISL 568515|B.1.255|Peru|2020-03-19	South America|hCoV-19/Chile/RM-ISPCH-71/2020|EPI ISL 445367|B.1.1.33|Chile|2020-03-21	0.0003029476	South America
South America|hCoV-19/Brazil/RJ-LVM161-2/2020|EPI ISL 528539|A.2|Brazil|2020-03-19	South America|hCoV-19/Chile/RM-ISPCH-71/2020|EPI ISL 445367|B.1.1.33|Chile|2020-03-21	0.0006060759	South America
South America|hCoV-19/Chile/MA-ISPCH-4/2020|EPI ISL 445282|B.1.5|Chile|2020-03-19	South America|hCoV-19/Chile/RM-ISPCH-71/2020|EPI ISL 445367|B.1.1.33|Chile|2020-03-21	0.0002356044	South America
South America|hCoV-19/Brazil/PB-IEC-161853/2020|EPI ISL 524801|B.1.5|Brazil|2020-03-19	South America|hCoV-19/Chile/RM-ISPCH-71/2020|EPI ISL 445367|B.1.1.33|Chile|2020-03-21	0.0003029476	South America
South America|hCoV-19/Chile/RM-ISPCH-45/2020|EPI ISL 445324|B.1.5|Chile|2020-03-19	South America|hCoV-19/Chile/RM-ISPCH-71/2020|EPI ISL 445367|B.1.1.33|Chile|2020-03-21	0.0002356105	South America
South America|hCoV-19/Brazil/SE-6536/2020|EPI ISL 541376|B.1.1.33|Brazil|2020-03-19	South America|hCoV-19/Chile/RM-ISPCH-71/2020|EPI ISL 445367|B.1.1.33|Chile|2020-03-21	0.0000673015	South America
South America|hCoV-19/Brazil/SE-6533/2020|EPI ISL 541374|B.1.1|Brazil|2020-03-19	South America|hCoV-19/Chile/RM-ISPCH-71/2020|EPI ISL 445367|B.1.1.33|Chile|2020-03-21	0.0001682692	South America
South America|hCoV-19/Chile/RM-ISPCH-36/2020|EPI ISL 445315|B.1.1|Chile|2020-03-19	South America|hCoV-19/Chile/RM-ISPCH-71/2020|EPI ISL 445367|B.1.1.33|Chile|2020-03-21	0.0001346169	South America
South America|hCoV-19/Chile/RM-ISPCH-39/2020|EPI ISL 445318|B|Chile|2020-03-19	South America|hCoV-19/Chile/RM-ISPCH-71/2020|EPI ISL 445367|B.1.1.33|Chile|2020-03-21	0.0004713542	South America
South America|hCoV-19/Peru/LIM-INS-162/2020|EPI ISL 536555|B.1.1|Peru|2020-03-19	South America|hCoV-19/Chile/RM-ISPCH-71/2020|EPI ISL 445367|B.1.1.33|Chile|2020-03-21	0.0001692029	South America
South America|hCoV-19/Chile/VS-CMM-28875/2020|EPI ISL 459864|B.1.1|Chile|2020-03-19	South America|hCoV-19/Chile/RM-ISPCH-71/2020|EPI ISL 445367|B.1.1.33|Chile|2020-03-21	0.0000679299	South America
South America|hCoV-19/Brazil/SP-L7-CD67/2020|EPI ISL 476435|B.1.1.33|Brazil|2020-03-19	South America|hCoV-19/Chile/RM-ISPCH-71/2020|EPI ISL 445367|B.1.1.33|Chile|2020-03-21	0.0000679645	South America
South America|hCoV-19/Peru/JUN-INS-154/2020|EPI ISL 536547|B.1|Peru|2020-03-19	South America|hCoV-19/Chile/RM-ISPCH-71/2020|EPI ISL 445367|B.1.1.33|Chile|2020-03-21	0.0002725389	South America
South America|hCoV-19/Brazil/MG-0215/2020|EPI ISL 470581|B.1|Brazil|2020-03-19	South America|hCoV-19/Chile/RM-ISPCH-71/2020|EPI ISL 445367|B.1.1.33|Chile|2020-03-21	0.0003765431	South America
South America|hCoV-19/Brazil/MG-0216/2020|EPI ISL 470582|B.1.1.33|Brazil|2020-03-19	South America|hCoV-19/Chile/RM-ISPCH-71/2020|EPI ISL 445367|B.1.1.33|Chile|2020-03-21	0.0001026642	South America
South America|hCoV-19/Brazil/SP-L7-CD76/2020|EPI ISL 476443|B.1|Brazil|2020-03-19	South America|hCoV-19/Chile/RM-ISPCH-71/2020|EPI ISL 445367|B.1.1.33|Chile|2020-03-21	0.0003082529	South America
South America|hCoV-19/Uruguay/UY-10/2020|EPI ISL 429257|B.31|Uruguay|2020-03-19	South America|hCoV-19/Chile/RM-ISPCH-71/2020|EPI ISL 445367|B.1.1.33|Chile|2020-03-21	0.0006915985	South America
South America|hCoV-19/Brazil/PI-0239/2020|EPI ISL 470613|B.1.1.33|Brazil|2020-03-19	South America|hCoV-19/Chile/RM-ISPCH-71/2020|EPI ISL 445367|B.1.1.33|Chile|2020-03-21	0.0000345664	South America
South America|hCoV-19/Brazil/SP-L11-CD200/2020|EPI ISL 476201|B.1.1.33|Brazil|2020-03-19	South America|hCoV-19/Chile/RM-ISPCH-71/2020|EPI ISL 445367|B.1.1.33|Chile|2020-03-21	0.0000350706	South America
South America|hCoV-19/Brazil/SP-L9-CD122/2020|EPI ISL 476472|B.1.255|Brazil|2020-03-19	South America|hCoV-19/Chile/RM-ISPCH-71/2020|EPI ISL 445367|B.1.1.33|Chile|2020-03-21	0.0002815314	South America
South America|hCoV-19/Colombia/VAC-INS-82307/2020|EPI ISL 456143|B.1|Colombia|2020-03-19	South America|hCoV-19/Chile/RM-ISPCH-71/2020|EPI ISL 445367|B.1.1.33|Chile|2020-03-21	0.0002807805	South America
South America|hCoV-19/Brazil/RS-L10-CD175/2020|EPI ISL 476188|B.1.1.33|Brazil|2020-03-19	South America|hCoV-19/Chile/RM-ISPCH-71/2020|EPI ISL 445367|B.1.1.33|Chile|2020-03-21	0.0000356468	South America
South America|hCoV-19/Chile/VS-ISPCH-4/2020|EPI ISL 445287|B.1.5|Chile|2020-03-19	South America|hCoV-19/Chile/RM-ISPCH-71/2020|EPI ISL 445367|B.1.1.33|Chile|2020-03-21	0.0002019483	South America
South America|hCoV-19/Aruba/AW-RIVM-10115/2020|EPI ISL 547448|B.1|Aruba|2020-03-20	South America|hCoV-19/Chile/RM-ISPCH-71/2020|EPI ISL 445367|B.1.1.33|Chile|2020-03-21	0.0003029617	South America
South America|hCoV-19/Brazil/PA-IEC-161548/2020|EPI ISL 450874|B.1.1.33|Brazil|2020-03-20	South America|hCoV-19/Chile/RM-ISPCH-71/2020|EPI ISL 445367|B.1.1.33|Chile|2020-03-21	0.0000336500	South America
South America|hCoV-19/Peru/ARE-INS-164/2020|EPI ISL 536557|B.1.5|Peru|2020-03-20	South America|hCoV-19/Chile/RM-ISPCH-71/2020|EPI ISL 445367|B.1.1.33|Chile|2020-03-21	0.0002356819	South America
South America|hCoV-19/Peru/LIM-UPCH-0011/2020|EPI ISL 529068|B.1.1.1|Peru|2020-03-20	South America|hCoV-19/Chile/RM-ISPCH-71/2020|EPI ISL 445367|B.1.1.33|Chile|2020-03-21	0.0003703030	South America
South America|hCoV-19/Colombia/ANT-INS-82457/2020|EPI ISL 456146|B.1.5|Colombia|2020-03-20	South America|hCoV-19/Chile/RM-ISPCH-71/2020|EPI ISL 445367|B.1.1.33|Chile|2020-03-21	0.0002356105	South America
South America|hCoV-19/Peru/ARE-INS-165/2020|EPI ISL 536558|B.1|Peru|2020-03-20	South America|hCoV-19/Chile/RM-ISPCH-71/2020|EPI ISL 445367|B.1.1.33|Chile|2020-03-21	0.0003029476	South America
South America|hCoV-19/Chile/RM-ISPCH-69/2020|EPI ISL 445365|B.1|Chile|2020-03-20	South America|hCoV-19/Chile/RM-ISPCH-71/2020|EPI ISL 445367|B.1.1.33|Chile|2020-03-21	0.0002692808	South America
South America|hCoV-19/Chile/MA-ISPCH-7/2020|EPI ISL 445288|B.1|Chile|2020-03-20	South America|hCoV-19/Chile/RM-ISPCH-71/2020|EPI ISL 445367|B.1.1.33|Chile|2020-03-21	0.0003029554	South America
South America|hCoV-19/Peru/LIM-INS-156/2020|EPI ISL 536549|B.1.5|Peru|2020-03-20	South America|hCoV-19/Chile/RM-ISPCH-71/2020|EPI ISL 445367|B.1.1.33|Chile|2020-03-21	0.0002356105	South America
South America|hCoV-19/Peru/ICA-INS-166/2020|EPI ISL 536559|B.1.1|Peru|2020-03-20	South America|hCoV-19/Chile/RM-ISPCH-71/2020|EPI ISL 445367|B.1.1.33|Chile|2020-03-21	0.0001682771	South America
South America|hCoV-19/Peru/ARE-UPCH-0111/2020|EPI ISL 540988|B.1|Peru|2020-03-20	South America|hCoV-19/Chile/RM-ISPCH-71/2020|EPI ISL 445367|B.1.1.33|Chile|2020-03-21	0.0003029476	South America
South America|hCoV-19/Brazil/RJ-763/2020|EPI ISL 427302|B.1.1.33|Brazil|2020-03-20	South America|hCoV-19/Chile/RM-ISPCH-71/2020|EPI ISL 445367|B.1.1.33|Chile|2020-03-21	0.0000336500	South America
South America|hCoV-19/Brazil/SE-6530/2020|EPI ISL 541373|B.1.1|Brazil|2020-03-20	South America|hCoV-19/Chile/RM-ISPCH-71/2020|EPI ISL 445367|B.1.1.33|Chile|2020-03-21	0.0001682648	South America
South America|hCoV-19/Brazil/MG-CV42/2020|EPI ISL 429695|B.1|Brazil|2020-03-20	South America|hCoV-19/Chile/RM-ISPCH-71/2020|EPI ISL 445367|B.1.1.33|Chile|2020-03-21	0.0002361558	South America
South America|hCoV-19/Peru/ARE-UPCH-0110/2020|EPI ISL 540987|B.1.5|Peru|2020-03-20	South America|hCoV-19/Chile/RM-ISPCH-71/2020|EPI ISL 445367|B.1.1.33|Chile|2020-03-21	0.0002356819	South America
South America|hCoV-19/Colombia/MAG-INS-81035/2020|EPI ISL 456125|B.1.255|Colombia|2020-03-20	South America|hCoV-19/Chile/RM-ISPCH-71/2020|EPI ISL 445367|B.1.1.33|Chile|2020-03-21	0.0003060582	South America
South America|hCoV-19/Brazil/MG-0217/2020|EPI ISL 470583|B.1.1.33|Brazil|2020-03-20	South America|hCoV-19/Chile/RM-ISPCH-71/2020|EPI ISL 445367|B.1.1.33|Chile|2020-03-21	0.0000349297	South America
South America|hCoV-19/Chile/RM-ISPCH-47/2020|EPI ISL 445326|B.1.5|Chile|2020-03-21	South America|hCoV-19/Chile/RM-ISPCH-71/2020|EPI ISL 445367|B.1.1.33|Chile|2020-03-21	0.0002692750	South America
South America|hCoV-19/Chile/MA-ISPCH-14/2020|EPI ISL 445295|B.1.98|Chile|2020-03-21	South America|hCoV-19/Chile/RM-ISPCH-71/2020|EPI ISL 445367|B.1.1.33|Chile|2020-03-21	0.0002356044	South America
South America|hCoV-19/Brazil/SP-01/2020|EPI ISL 412964|B.1.5|Brazil|2020-02-25	South America|hCoV-19/Peru/LIM-UPCH-0119/2020|EPI ISL 568516|B.1.1|Peru|2020-03-21	0.0001346193	South America
South America|hCoV-19/Brazil/SP-02/2020|EPI ISL 413016|B|Brazil|2020-02-28	South America|hCoV-19/Peru/LIM-UPCH-0119/2020|EPI ISL 568516|B.1.1|Peru|2020-03-21	0.0004376525	South America
South America|hCoV-19/Brazil/SP-06/2020|EPI ISL 414015|B.1.5|Brazil|2020-02-29	South America|hCoV-19/Peru/LIM-UPCH-0119/2020|EPI ISL 568516|B.1.1|Peru|2020-03-21	0.0001346193	South America
South America|hCoV-19/Brazil/ES-225/2020|EPI ISL 415128|B.40|Brazil|2020-02-29	South America|hCoV-19/Peru/LIM-UPCH-0119/2020|EPI ISL 568516|B.1.1|Peru|2020-03-21	0.0004713725	South America
South America|hCoV-19/Argentina/PAIS-A0001/2020|EPI ISL 430793|B.1.1|Argentina|2020-03-01	South America|hCoV-19/Peru/LIM-UPCH-0119/2020|EPI ISL 568516|B.1.1|Peru|2020-03-21	0.0001028697	South America
South America|hCoV-19/Brazil/SP-03/2020|EPI ISL 414014|B.1.1|Brazil|2020-03-02	South America|hCoV-19/Peru/LIM-UPCH-0119/2020|EPI ISL 568516|B.1.1|Peru|2020-03-21	0.0000673001	South America
South America|hCoV-19/Brazil/SP-11/2020|EPI ISL 416033|B.3|Brazil|2020-03-03	South America|hCoV-19/Peru/LIM-UPCH-0119/2020|EPI ISL 568516|B.1.1|Peru|2020-03-21	0.0003366193	South America
South America|hCoV-19/Brazil/SP-07/2020|EPI ISL 416028|B.1.1|Brazil|2020-03-03	South America|hCoV-19/Peru/LIM-UPCH-0119/2020|EPI ISL 568516|B.1.1|Peru|2020-03-21	0.0000673001	South America
South America|hCoV-19/Chile/RM-ISPCH-1/2020|EPI ISL 414579|A.2|Chile|2020-03-03	South America|hCoV-19/Peru/LIM-UPCH-0119/2020|EPI ISL 568516|B.1.1|Peru|2020-03-21	0.0005050230	South America
South America|hCoV-19/Brazil/SP-09/2020|EPI ISL 416031|B.1.5|Brazil|2020-03-04	South America|hCoV-19/Peru/LIM-UPCH-0119/2020|EPI ISL 568516|B.1.1|Peru|2020-03-21	0.0001346193	South America
South America|hCoV-19/Brazil/SP-08/2020|EPI ISL 416029|B.1.1|Brazil|2020-03-04	South America|hCoV-19/Peru/LIM-UPCH-0119/2020|EPI ISL 568516|B.1.1|Peru|2020-03-21	0.0000673001	South America
South America|hCoV-19/Brazil/SP-10/2020|EPI ISL 416032|B|Brazil|2020-03-04	South America|hCoV-19/Peru/LIM-UPCH-0119/2020|EPI ISL 568516|B.1.1|Peru|2020-03-21	0.0003702876	South America
South America|hCoV-19/Brazil/SP-04/2020|EPI ISL 414017|B.1.1|Brazil|2020-03-04	South America|hCoV-19/Peru/LIM-UPCH-0119/2020|EPI ISL 568516|B.1.1|Peru|2020-03-21	0.0000673001	South America
South America|hCoV-19/Brazil/SP-12/2020|EPI ISL 416034|B.1.1|Brazil|2020-03-04	South America|hCoV-19/Peru/LIM-UPCH-0119/2020|EPI ISL 568516|B.1.1|Peru|2020-03-21	0.0000336500	South America
South America|hCoV-19/Brazil/RJ-314/2020|EPI ISL 414045|B.1.5|Brazil|2020-03-04	South America|hCoV-19/Peru/LIM-UPCH-0119/2020|EPI ISL 568516|B.1.1|Peru|2020-03-21	0.0001346239	South America
South America|hCoV-19/Brazil/BA-312/2020|EPI ISL 415105|B.1.1|Brazil|2020-03-04	South America|hCoV-19/Peru/LIM-UPCH-0119/2020|EPI ISL 568516|B.1.1|Peru|2020-03-21	0.0001009672	South America
South America|hCoV-19/Brazil/SP-13/2020|EPI ISL 416035|B.1.1|Brazil|2020-03-05	South America|hCoV-19/Peru/LIM-UPCH-0119/2020|EPI ISL 568516|B.1.1|Peru|2020-03-21	0.0000673001	South America
South America|hCoV-19/Chile/LL-ISPCH-1/2020|EPI ISL 445246|B.1.5|Chile|2020-03-05	South America|hCoV-19/Peru/LIM-UPCH-0119/2020|EPI ISL 568516|B.1.1|Peru|2020-03-21	0.0001346193	South America
South America|hCoV-19/Chile/RM-ISPCH-2/2020|EPI ISL 414580|B.1.1|Chile|2020-03-05	South America|hCoV-19/Peru/LIM-UPCH-0119/2020|EPI ISL 568516|B.1.1|Peru|2020-03-21	0.0000673001	South America
South America|hCoV-19/Brazil/RJ-352/2020|EPI ISL 427299|A.2|Brazil|2020-03-05	South America|hCoV-19/Peru/LIM-UPCH-0119/2020|EPI ISL 568516|B.1.1|Peru|2020-03-21	0.0005387172	South America
South America|hCoV-19/Brazil/BA-510/2020|EPI ISL 427293|B.1.1|Brazil|2020-03-06	South America|hCoV-19/Peru/LIM-UPCH-0119/2020|EPI ISL 568516|B.1.1|Peru|2020-03-21	0.0001009570	South America
South America|hCoV-19/Chile/RM-MSHS-op2d1/2020|EPI ISL 415658|A.2|Chile|2020-03-06	South America|hCoV-19/Peru/LIM-UPCH-0119/2020|EPI ISL 568516|B.1.1|Peru|2020-03-21	0.0005050231	South America
South America|hCoV-19/Peru/ARE-INS-026/2020|EPI ISL 491431|B.1|Peru|2020-03-06	South America|hCoV-19/Peru/LIM-UPCH-0119/2020|EPI ISL 568516|B.1.1|Peru|2020-03-21	0.0002033089	South America
South America|hCoV-19/Chile/RM-ISPCH-3/2020|EPI ISL 445245|A.2|Chile|2020-03-06	South America|hCoV-19/Peru/LIM-UPCH-0119/2020|EPI ISL 568516|B.1.1|Peru|2020-03-21	0.0005050231	South America
South America|hCoV-19/Colombia/DC-INS-78390/2020|EPI ISL 418262|B.1.1|Colombia|2020-03-06	South America|hCoV-19/Peru/LIM-UPCH-0119/2020|EPI ISL 568516|B.1.1|Peru|2020-03-21	0.0000693005	South America
South America|hCoV-19/Argentina/C121/2020|EPI ISL 420600|B.1.1|Argentina|2020-03-07	South America|hCoV-19/Peru/LIM-UPCH-0119/2020|EPI ISL 568516|B.1.1|Peru|2020-03-21	0.0000336493	South America
South America|hCoV-19/Chile/RM-MSHS-op3d1/2020|EPI ISL 415660|A.2|Chile|2020-03-07	South America|hCoV-19/Peru/LIM-UPCH-0119/2020|EPI ISL 568516|B.1.1|Peru|2020-03-21	0.0005050061	South America
South America|hCoV-19/Peru/ARE-INS-087/2020|EPI ISL 516626|B.1|Peru|2020-03-07	South America|hCoV-19/Peru/LIM-UPCH-0119/2020|EPI ISL 568516|B.1.1|Peru|2020-03-21	0.0002372101	South America
South America|hCoV-19/Chile/RM-MSHS-op4d1/2020|EPI ISL 415661|A.2|Chile|2020-03-08	South America|hCoV-19/Peru/LIM-UPCH-0119/2020|EPI ISL 568516|B.1.1|Peru|2020-03-21	0.0005050230	South America
South America|hCoV-19/Chile/RM-ISPCH-4/2020|EPI ISL 445247|A.2|Chile|2020-03-08	South America|hCoV-19/Peru/LIM-UPCH-0119/2020|EPI ISL 568516|B.1.1|Peru|2020-03-21	0.0005724383	South America
South America|hCoV-19/Brazil/MG-CV4/2020|EPI ISL 429667|B.1.255|Brazil|2020-03-09	South America|hCoV-19/Peru/LIM-UPCH-0119/2020|EPI ISL 568516|B.1.1|Peru|2020-03-21	0.0002356105	South America
South America|hCoV-19/Chile/RM-ISPCH-6/2020|EPI ISL 445249|B|Chile|2020-03-09	South America|hCoV-19/Peru/LIM-UPCH-0119/2020|EPI ISL 568516|B.1.1|Peru|2020-03-21	0.0003366333	South America
South America|hCoV-19/Chile/RM-ISPCH-9/2020|EPI ISL 445252|B.1.5|Chile|2020-03-09	South America|hCoV-19/Peru/LIM-UPCH-0119/2020|EPI ISL 568516|B.1.1|Peru|2020-03-21	0.0002019526	South America
South America|hCoV-19/Chile/RM-ISPCH-7/2020|EPI ISL 445250|B.1.5|Chile|2020-03-09	South America|hCoV-19/Peru/LIM-UPCH-0119/2020|EPI ISL 568516|B.1.1|Peru|2020-03-21	0.0001682823	South America
South America|hCoV-19/Peru/HUC-INS-008/2020|EPI ISL 489839|B.1.5|Peru|2020-03-09	South America|hCoV-19/Peru/LIM-UPCH-0119/2020|EPI ISL 568516|B.1.1|Peru|2020-03-21	0.0001694167	South America
South America|hCoV-19/Peru/ICA-INS-012/2020|EPI ISL 489989|B.1.5|Peru|2020-03-09	South America|hCoV-19/Peru/LIM-UPCH-0119/2020|EPI ISL 568516|B.1.1|Peru|2020-03-21	0.0002033099	South America
South America|hCoV-19/Chile/RM-ISPCH-5/2020|EPI ISL 445248|B.1.5|Chile|2020-03-09	South America|hCoV-19/Peru/LIM-UPCH-0119/2020|EPI ISL 568516|B.1.1|Peru|2020-03-21	0.0001682879	South America
South America|hCoV-19/Brazil/SP-L12-CD28/2020|EPI ISL 476221|B.1.1.33|Brazil|2020-03-09	South America|hCoV-19/Peru/LIM-UPCH-0119/2020|EPI ISL 568516|B.1.1|Peru|2020-03-21	0.0001019470	South America
South America|hCoV-19/Ecuador/HEE-01/2020|EPI ISL 417482|B|Ecuador|2020-03-09	South America|hCoV-19/Peru/LIM-UPCH-0119/2020|EPI ISL 568516|B.1.1|Peru|2020-03-21	0.0003500729	South America
South America|hCoV-19/Chile/RM-ISPCH-8/2020|EPI ISL 445251|B.1.1|Chile|2020-03-10	South America|hCoV-19/Peru/LIM-UPCH-0119/2020|EPI ISL 568516|B.1.1|Peru|2020-03-21	0.0001346061	South America
South America|hCoV-19/Peru/LIM-010/2020|EPI ISL 415787|B.1.1|Peru|2020-03-10	South America|hCoV-19/Peru/LIM-UPCH-0119/2020|EPI ISL 568516|B.1.1|Peru|2020-03-21	0.0001009549	South America
South America|hCoV-19/Chile/RM-ISPCH-16/2020|EPI ISL 445259|A.2|Chile|2020-03-10	South America|hCoV-19/Peru/LIM-UPCH-0119/2020|EPI ISL 568516|B.1.1|Peru|2020-03-21	0.0005050061	South America
South America|hCoV-19/Chile/RM-ISPCH-10/2020|EPI ISL 445253|B.1.255|Chile|2020-03-10	South America|hCoV-19/Peru/LIM-UPCH-0119/2020|EPI ISL 568516|B.1.1|Peru|2020-03-21	0.0002019474	South America
South America|hCoV-19/Chile/RM-ISPCH-12/2020|EPI ISL 445255|B.1.1.10|Chile|2020-03-10	South America|hCoV-19/Peru/LIM-UPCH-0119/2020|EPI ISL 568516|B.1.1|Peru|2020-03-21	0.0001346096	South America
South America|hCoV-19/Brazil/SC-769/2020|EPI ISL 427306|B.1|Brazil|2020-03-10	South America|hCoV-19/Peru/LIM-UPCH-0119/2020|EPI ISL 568516|B.1.1|Peru|2020-03-21	0.0002019474	South America
South America|hCoV-19/Brazil/SC-766/2020|EPI ISL 427305|B.6|Brazil|2020-03-10	South America|hCoV-19/Peru/LIM-UPCH-0119/2020|EPI ISL 568516|B.1.1|Peru|2020-03-21	0.0004713285	South America
South America|hCoV-19/Peru/LIM-INS-016/2020|EPI ISL 490315|B.1.1|Peru|2020-03-10	South America|hCoV-19/Peru/LIM-UPCH-0119/2020|EPI ISL 568516|B.1.1|Peru|2020-03-21	0.0000338768	South America
South America|hCoV-19/Chile/RM-ISPCH-13/2020|EPI ISL 445256|B.1.1|Chile|2020-03-10	South America|hCoV-19/Peru/LIM-UPCH-0119/2020|EPI ISL 568516|B.1.1|Peru|2020-03-21	0.0001346277	South America
South America|hCoV-19/Chile/RM-ISPCH-18/2020|EPI ISL 445261|B.1.5|Chile|2020-03-11	South America|hCoV-19/Peru/LIM-UPCH-0119/2020|EPI ISL 568516|B.1.1|Peru|2020-03-21	0.0002019526	South America
South America|hCoV-19/Peru/LIM-INS-160/2020|EPI ISL 536553|B.1.5|Peru|2020-03-11	South America|hCoV-19/Peru/LIM-UPCH-0119/2020|EPI ISL 568516|B.1.1|Peru|2020-03-21	0.0003703414	South America
South America|hCoV-19/Chile/BI-ISPCH-3/2020|EPI ISL 445332|B.1.5|Chile|2020-03-11	South America|hCoV-19/Peru/LIM-UPCH-0119/2020|EPI ISL 568516|B.1.1|Peru|2020-03-21	0.0002356166	South America
South America|hCoV-19/Chile/RM-ISPCH-22/2020|EPI ISL 445265|B.1.5|Chile|2020-03-11	South America|hCoV-19/Peru/LIM-UPCH-0119/2020|EPI ISL 568516|B.1.1|Peru|2020-03-21	0.0001682823	South America
South America|hCoV-19/Brazil/RJ-477/2020|EPI ISL 427300|B.1.1|Brazil|2020-03-11	South America|hCoV-19/Peru/LIM-UPCH-0119/2020|EPI ISL 568516|B.1.1|Peru|2020-03-21	0.0000673018	South America
South America|hCoV-19/Chile/RM-ISPCH-19/2020|EPI ISL 445262|B.1.5|Chile|2020-03-11	South America|hCoV-19/Peru/LIM-UPCH-0119/2020|EPI ISL 568516|B.1.1|Peru|2020-03-21	0.0001682858	South America
South America|hCoV-19/Brazil/RJ-477i/2020|EPI ISL 427301|B.1.1|Brazil|2020-03-11	South America|hCoV-19/Peru/LIM-UPCH-0119/2020|EPI ISL 568516|B.1.1|Peru|2020-03-21	0.0000673018	South America
South America|hCoV-19/Peru/LIM-INS-011/2020|EPI ISL 489988|A.2|Peru|2020-03-11	South America|hCoV-19/Peru/LIM-UPCH-0119/2020|EPI ISL 568516|B.1.1|Peru|2020-03-21	0.0005084117	South America
South America|hCoV-19/Peru/LIM-INS-015/2020|EPI ISL 490209|B.1.5|Peru|2020-03-11	South America|hCoV-19/Peru/LIM-UPCH-0119/2020|EPI ISL 568516|B.1.1|Peru|2020-03-21	0.0003389209	South America
South America|hCoV-19/Peru/LIM-INS-006/2020|EPI ISL 489838|B.1.1|Peru|2020-03-11	South America|hCoV-19/Peru/LIM-UPCH-0119/2020|EPI ISL 568516|B.1.1|Peru|2020-03-21	0.0000677537	South America
South America|hCoV-19/Chile/RM-ISPCH-15/2020|EPI ISL 445258|A.2|Chile|2020-03-11	South America|hCoV-19/Peru/LIM-UPCH-0119/2020|EPI ISL 568516|B.1.1|Peru|2020-03-21	0.0005050231	South America
South America|hCoV-19/Chile/RM-ISPCH-17/2020|EPI ISL 445260|A.2|Chile|2020-03-11	South America|hCoV-19/Peru/LIM-UPCH-0119/2020|EPI ISL 568516|B.1.1|Peru|2020-03-21	0.0005723849	South America
South America|hCoV-19/Chile/RM-ISPCH-20/2020|EPI ISL 445263|B.1.5|Chile|2020-03-11	South America|hCoV-19/Peru/LIM-UPCH-0119/2020|EPI ISL 568516|B.1.1|Peru|2020-03-21	0.0001682936	South America
South America|hCoV-19/Brazil/MG-CV12/2020|EPI ISL 429674|B.1|Brazil|2020-03-11	South America|hCoV-19/Peru/LIM-UPCH-0119/2020|EPI ISL 568516|B.1.1|Peru|2020-03-21	0.0003184013	South America
South America|hCoV-19/Chile/BI-ISPCH-2/2020|EPI ISL 445331|B.1.1|Chile|2020-03-12	South America|hCoV-19/Peru/LIM-UPCH-0119/2020|EPI ISL 568516|B.1.1|Peru|2020-03-21	0.0000000000	South America
South America|hCoV-19/Chile/BI-ISPCH-2-2/2020|EPI ISL 445333|B.1.5|Chile|2020-03-12	South America|hCoV-19/Peru/LIM-UPCH-0119/2020|EPI ISL 568516|B.1.1|Peru|2020-03-21	0.0002019432	South America
South America|hCoV-19/Chile/RM-ISPCH-21/2020|EPI ISL 445264|B.1.1.10|Chile|2020-03-12	South America|hCoV-19/Peru/LIM-UPCH-0119/2020|EPI ISL 568516|B.1.1|Peru|2020-03-21	0.0001346096	South America
South America|hCoV-19/Brazil/SE-6535/2020|EPI ISL 541375|B.1.5|Brazil|2020-03-12	South America|hCoV-19/Peru/LIM-UPCH-0119/2020|EPI ISL 568516|B.1.1|Peru|2020-03-21	0.0002019526	South America
South America|hCoV-19/Brazil/SC-770/2020|EPI ISL 541370|B.1.1.33|Brazil|2020-03-12	South America|hCoV-19/Peru/LIM-UPCH-0119/2020|EPI ISL 568516|B.1.1|Peru|2020-03-21	0.0001346141	South America
South America|hCoV-19/Chile/ML-CMM-25343/2020|EPI ISL 459863|A|Chile|2020-03-12	South America|hCoV-19/Peru/LIM-UPCH-0119/2020|EPI ISL 568516|B.1.1|Peru|2020-03-21	0.0003366246	South America
South America|hCoV-19/Colombia/DC-INS-79190/2020|EPI ISL 456120|B.1.5|Colombia|2020-03-12	South America|hCoV-19/Peru/LIM-UPCH-0119/2020|EPI ISL 568516|B.1.1|Peru|2020-03-21	0.0002033460	South America
South America|hCoV-19/Brazil/UN-HIAE-SP03/2020|EPI ISL 486427|B.1.1.33|Brazil|2020-03-13	South America|hCoV-19/Peru/LIM-UPCH-0119/2020|EPI ISL 568516|B.1.1|Peru|2020-03-21	0.0002019181	South America
South America|hCoV-19/Peru/LIM-INS-150/2020|EPI ISL 536545|B|Peru|2020-03-13	South America|hCoV-19/Peru/LIM-UPCH-0119/2020|EPI ISL 568516|B.1.1|Peru|2020-03-21	0.0004039779	South America
South America|hCoV-19/Chile/BI-ISPCH-1/2020|EPI ISL 445271|B.1.1|Chile|2020-03-13	South America|hCoV-19/Peru/LIM-UPCH-0119/2020|EPI ISL 568516|B.1.1|Peru|2020-03-21	0.0000000000	South America
South America|hCoV-19/Aruba/AW-RIVM-10101/2020|EPI ISL 547445|B.40|Aruba|2020-03-13	South America|hCoV-19/Peru/LIM-UPCH-0119/2020|EPI ISL 568516|B.1.1|Peru|2020-03-21	0.0004713407	South America
South America|hCoV-19/Brazil/MG-CV6/2020|EPI ISL 429669|B.1|Brazil|2020-03-13	South America|hCoV-19/Peru/LIM-UPCH-0119/2020|EPI ISL 568516|B.1.1|Peru|2020-03-21	0.0002356105	South America
South America|hCoV-19/Brazil/DF-615i/2020|EPI ISL 427294|B.1.1.33|Brazil|2020-03-13	South America|hCoV-19/Peru/LIM-UPCH-0119/2020|EPI ISL 568516|B.1.1|Peru|2020-03-21	0.0001009523	South America
South America|hCoV-19/Brazil/SC-771/2020|EPI ISL 541371|B.1.5|Brazil|2020-03-13	South America|hCoV-19/Peru/LIM-UPCH-0119/2020|EPI ISL 568516|B.1.1|Peru|2020-03-21	0.0001683729	South America
South America|hCoV-19/Peru/LAM-INS-073/2020|EPI ISL 523994|B.1.1|Peru|2020-03-13	South America|hCoV-19/Peru/LIM-UPCH-0119/2020|EPI ISL 568516|B.1.1|Peru|2020-03-21	0.0001355134	South America
South America|hCoV-19/Peru/CAJ-INS-061/2020|EPI ISL 517770|B.1.1.1|Peru|2020-03-13	South America|hCoV-19/Peru/LIM-UPCH-0119/2020|EPI ISL 568516|B.1.1|Peru|2020-03-21	0.0001694057	South America
South America|hCoV-19/Brazil/DF-0001/2020|EPI ISL 426580|B.1.1|Brazil|2020-03-13	South America|hCoV-19/Peru/LIM-UPCH-0119/2020|EPI ISL 568516|B.1.1|Peru|2020-03-21	0.0000676963	South America
South America|hCoV-19/Brazil/GO-0207/2020|EPI ISL 470574|B.40|Brazil|2020-03-13	South America|hCoV-19/Peru/LIM-UPCH-0119/2020|EPI ISL 568516|B.1.1|Peru|2020-03-21	0.0004450188	South America
South America|hCoV-19/Brazil/MG-CV8/2020|EPI ISL 429671|B.1.1|Brazil|2020-03-13	South America|hCoV-19/Peru/LIM-UPCH-0119/2020|EPI ISL 568516|B.1.1|Peru|2020-03-21	0.0002758651	South America
South America|hCoV-19/Chile/MA-ISPCH-1/2020|EPI ISL 445268|B.1.98|Chile|2020-03-14	South America|hCoV-19/Peru/LIM-UPCH-0119/2020|EPI ISL 568516|B.1.1|Peru|2020-03-21	0.0001682778	South America
South America|hCoV-19/Brazil/RN-IEC-162277/2020|EPI ISL 524798|B.1.1.33|Brazil|2020-03-14	South America|hCoV-19/Peru/LIM-UPCH-0119/2020|EPI ISL 568516|B.1.1|Peru|2020-03-21	0.0001009523	South America
South America|hCoV-19/Peru/LIM-INS-159/2020|EPI ISL 536552|B.1.1|Peru|2020-03-14	South America|hCoV-19/Peru/LIM-UPCH-0119/2020|EPI ISL 568516|B.1.1|Peru|2020-03-21	0.0000336493	South America
South America|hCoV-19/Peru/LIM-INS-147/2020|EPI ISL 536542|B.1.1|Peru|2020-03-14	South America|hCoV-19/Peru/LIM-UPCH-0119/2020|EPI ISL 568516|B.1.1|Peru|2020-03-21	0.0001009523	South America
South America|hCoV-19/Chile/RM-CMM-23741/2020|EPI ISL 468752|B.1.1.33|Chile|2020-03-14	South America|hCoV-19/Peru/LIM-UPCH-0119/2020|EPI ISL 568516|B.1.1|Peru|2020-03-21	0.0001009523	South America
South America|hCoV-19/Chile/AR-ISPCH-1/2020|EPI ISL 445270|B.1.1|Chile|2020-03-14	South America|hCoV-19/Peru/LIM-UPCH-0119/2020|EPI ISL 568516|B.1.1|Peru|2020-03-21	0.0000336500	South America
South America|hCoV-19/Chile/VS-ISPCH-2/2020|EPI ISL 445285|B.1.255|Chile|2020-03-14	South America|hCoV-19/Peru/LIM-UPCH-0119/2020|EPI ISL 568516|B.1.1|Peru|2020-03-21	0.0002019542	South America
South America|hCoV-19/Chile/RM-ISPCH-24/2020|EPI ISL 445303|B|Chile|2020-03-14	South America|hCoV-19/Peru/LIM-UPCH-0119/2020|EPI ISL 568516|B.1.1|Peru|2020-03-21	0.0004040051	South America
South America|hCoV-19/Colombia/ATL-INS-79743/2020|EPI ISL 456145|B.1.5|Colombia|2020-03-14	South America|hCoV-19/Peru/LIM-UPCH-0119/2020|EPI ISL 568516|B.1.1|Peru|2020-03-21	0.0001699406	South America
South America|hCoV-19/Brazil/MG-0211/2020|EPI ISL 470578|B.1.1|Brazil|2020-03-14	South America|hCoV-19/Peru/LIM-UPCH-0119/2020|EPI ISL 568516|B.1.1|Peru|2020-03-21	0.0000691328	South America
South America|hCoV-19/Colombia/VAC-INS-79773/2020|EPI ISL 456134|B.1.5|Colombia|2020-03-14	South America|hCoV-19/Peru/LIM-UPCH-0119/2020|EPI ISL 568516|B.1.1|Peru|2020-03-21	0.0001732673	South America
South America|hCoV-19/Colombia/VAC-INS-79779/2020|EPI ISL 456135|B.1.5|Colombia|2020-03-14	South America|hCoV-19/Peru/LIM-UPCH-0119/2020|EPI ISL 568516|B.1.1|Peru|2020-03-21	0.0001735259	South America
South America|hCoV-19/Brazil/MG-0212/2020|EPI ISL 470579|B.1.5|Brazil|2020-03-14	South America|hCoV-19/Peru/LIM-UPCH-0119/2020|EPI ISL 568516|B.1.1|Peru|2020-03-21	0.0001414694	South America
South America|hCoV-19/Brazil/CE-L10-CD171/2020|EPI ISL 476184|B.1.5|Brazil|2020-03-14	South America|hCoV-19/Peru/LIM-UPCH-0119/2020|EPI ISL 568516|B.1.1|Peru|2020-03-21	0.0002137105	South America
South America|hCoV-19/Colombia/VAC-INS-79929/2020|EPI ISL 456136|B.1|Colombia|2020-03-14	South America|hCoV-19/Peru/LIM-UPCH-0119/2020|EPI ISL 568516|B.1.1|Peru|2020-03-21	0.0002472195	South America
South America|hCoV-19/Chile/BI-CMM-25338/2020|EPI ISL 468760|B.1.1|Chile|2020-03-15	South America|hCoV-19/Peru/LIM-UPCH-0119/2020|EPI ISL 568516|B.1.1|Peru|2020-03-21	0.0000000000	South America
South America|hCoV-19/Chile/LI-ISPCH-3/2020|EPI ISL 445275|B.1.1|Chile|2020-03-15	South America|hCoV-19/Peru/LIM-UPCH-0119/2020|EPI ISL 568516|B.1.1|Peru|2020-03-21	0.0000336500	South America
South America|hCoV-19/Colombia/VAC-INS-79965/2020|EPI ISL 456150|B.1.5|Colombia|2020-03-15	South America|hCoV-19/Peru/LIM-UPCH-0119/2020|EPI ISL 568516|B.1.1|Peru|2020-03-21	0.0002356166	South America
South America|hCoV-19/Chile/RM-CMM-27991/2020|EPI ISL 459857|B.1.5|Chile|2020-03-15	South America|hCoV-19/Peru/LIM-UPCH-0119/2020|EPI ISL 568516|B.1.1|Peru|2020-03-21	0.0001682823	South America
South America|hCoV-19/Chile/LI-ISPCH-2/2020|EPI ISL 445274|B|Chile|2020-03-15	South America|hCoV-19/Peru/LIM-UPCH-0119/2020|EPI ISL 568516|B.1.1|Peru|2020-03-21	0.0003029656	South America
South America|hCoV-19/Chile/LI-ISPCH-4/2020|EPI ISL 445276|B.1.1|Chile|2020-03-15	South America|hCoV-19/Peru/LIM-UPCH-0119/2020|EPI ISL 568516|B.1.1|Peru|2020-03-21	0.0000336511	South America
South America|hCoV-19/Chile/MA-ISPCH-2/2020|EPI ISL 445269|B.1.98|Chile|2020-03-15	South America|hCoV-19/Peru/LIM-UPCH-0119/2020|EPI ISL 568516|B.1.1|Peru|2020-03-21	0.0001682836	South America
South America|hCoV-19/Chile/VS-ISPCH-1/2020|EPI ISL 445272|B.1.5|Chile|2020-03-15	South America|hCoV-19/Peru/LIM-UPCH-0119/2020|EPI ISL 568516|B.1.1|Peru|2020-03-21	0.0001682836	South America
South America|hCoV-19/Colombia/SAN-INS-80123/2020|EPI ISL 456149|B.1.1|Colombia|2020-03-15	South America|hCoV-19/Peru/LIM-UPCH-0119/2020|EPI ISL 568516|B.1.1|Peru|2020-03-21	0.0000673295	South America
South America|hCoV-19/Brazil/RJ-MD63-1b/2020|EPI ISL 528638|B.1.1.33|Brazil|2020-03-16	South America|hCoV-19/Peru/LIM-UPCH-0119/2020|EPI ISL 568516|B.1.1|Peru|2020-03-21	0.0001009523	South America
South America|hCoV-19/Chile/LI-ISPCH-1/2020|EPI ISL 445273|B.1.5|Chile|2020-03-16	South America|hCoV-19/Peru/LIM-UPCH-0119/2020|EPI ISL 568516|B.1.1|Peru|2020-03-21	0.0002356166	South America
South America|hCoV-19/Chile/LI-ISPCH-5/2020|EPI ISL 445277|B.1.1|Chile|2020-03-16	South America|hCoV-19/Peru/LIM-UPCH-0119/2020|EPI ISL 568516|B.1.1|Peru|2020-03-21	0.0000336500	South America
South America|hCoV-19/Chile/RM-ISPCH-26/2020|EPI ISL 445305|B.1|Chile|2020-03-16	South America|hCoV-19/Peru/LIM-UPCH-0119/2020|EPI ISL 568516|B.1.1|Peru|2020-03-21	0.0002692821	South America
South America|hCoV-19/Chile/RM-ISPCH-28/2020|EPI ISL 445307|B.1|Chile|2020-03-16	South America|hCoV-19/Peru/LIM-UPCH-0119/2020|EPI ISL 568516|B.1.1|Peru|2020-03-21	0.0002356166	South America
South America|hCoV-19/Chile/LI-ISPCH-6/2020|EPI ISL 445278|B.1.5|Chile|2020-03-16	South America|hCoV-19/Peru/LIM-UPCH-0119/2020|EPI ISL 568516|B.1.1|Peru|2020-03-21	0.0002019432	South America
South America|hCoV-19/Brazil/RJ-MD63-1a/2020|EPI ISL 528637|B.1.1.33|Brazil|2020-03-16	South America|hCoV-19/Peru/LIM-UPCH-0119/2020|EPI ISL 568516|B.1.1|Peru|2020-03-21	0.0001682736	South America
South America|hCoV-19/Peru/LIM-INS-143/2020|EPI ISL 536538|B.1.1.1|Peru|2020-03-16	South America|hCoV-19/Peru/LIM-UPCH-0119/2020|EPI ISL 568516|B.1.1|Peru|2020-03-21	0.0002355934	South America
South America|hCoV-19/Brazil/MG-CV21/2020|EPI ISL 429681|B.1|Brazil|2020-03-16	South America|hCoV-19/Peru/LIM-UPCH-0119/2020|EPI ISL 568516|B.1.1|Peru|2020-03-21	0.0002356105	South America
South America|hCoV-19/Chile/RM-ISPCH-30/2020|EPI ISL 445309|B.1.5|Chile|2020-03-16	South America|hCoV-19/Peru/LIM-UPCH-0119/2020|EPI ISL 568516|B.1.1|Peru|2020-03-21	0.0001682823	South America
South America|hCoV-19/Brazil/AM-02/2020|EPI ISL 417034|A.2|Brazil|2020-03-16	South America|hCoV-19/Peru/LIM-UPCH-0119/2020|EPI ISL 568516|B.1.1|Peru|2020-03-21	0.0005723656	South America
South America|hCoV-19/Brazil/MG-CV16/2020|EPI ISL 429676|B.1.1|Brazil|2020-03-16	South America|hCoV-19/Peru/LIM-UPCH-0119/2020|EPI ISL 568516|B.1.1|Peru|2020-03-21	0.0001687370	South America
South America|hCoV-19/Peru/LAM-INS-071/2020|EPI ISL 523954|B.1.1.1|Peru|2020-03-16	South America|hCoV-19/Peru/LIM-UPCH-0119/2020|EPI ISL 568516|B.1.1|Peru|2020-03-21	0.0001692337	South America
South America|hCoV-19/Peru/ANC-INS-066/2020|EPI ISL 516987|B.1.1.1|Peru|2020-03-16	South America|hCoV-19/Peru/LIM-UPCH-0119/2020|EPI ISL 568516|B.1.1|Peru|2020-03-21	0.0001693999	South America
South America|hCoV-19/Chile/RM-ISPCH-29/2020|EPI ISL 445308|B.1.5|Chile|2020-03-16	South America|hCoV-19/Peru/LIM-UPCH-0119/2020|EPI ISL 568516|B.1.1|Peru|2020-03-21	0.0001682879	South America
South America|hCoV-19/Brazil/PR-5619/2020|EPI ISL 541342|B.1|Brazil|2020-03-16	South America|hCoV-19/Peru/LIM-UPCH-0119/2020|EPI ISL 568516|B.1.1|Peru|2020-03-21	0.0002356264	South America
South America|hCoV-19/Colombia/RIS-INS-80245/2020|EPI ISL 456155|B.1.5|Colombia|2020-03-16	South America|hCoV-19/Peru/LIM-UPCH-0119/2020|EPI ISL 568516|B.1.1|Peru|2020-03-21	0.0002356642	South America
South America|hCoV-19/Colombia/VAC-INS-79943/2020|EPI ISL 456138|B.1.5|Colombia|2020-03-16	South America|hCoV-19/Peru/LIM-UPCH-0119/2020|EPI ISL 568516|B.1.1|Peru|2020-03-21	0.0002367431	South America
South America|hCoV-19/Colombia/BOL-INS-80191/2020|EPI ISL 456122|B.1|Colombia|2020-03-16	South America|hCoV-19/Peru/LIM-UPCH-0119/2020|EPI ISL 568516|B.1.1|Peru|2020-03-21	0.0002068051	South America
South America|hCoV-19/Peru/LIM-INS-141/2020|EPI ISL 536536|B|Peru|2020-03-16	South America|hCoV-19/Peru/LIM-UPCH-0119/2020|EPI ISL 568516|B.1.1|Peru|2020-03-21	0.0003795094	South America
South America|hCoV-19/Brazil/RJ-L10-CD158/2020|EPI ISL 476180|B.1.1.33|Brazil|2020-03-16	South America|hCoV-19/Peru/LIM-UPCH-0119/2020|EPI ISL 568516|B.1.1|Peru|2020-03-21	0.0001052144	South America
South America|hCoV-19/Brazil/RJ-L10-CD154/2020|EPI ISL 476178|B.1.1.33|Brazil|2020-03-16	South America|hCoV-19/Peru/LIM-UPCH-0119/2020|EPI ISL 568516|B.1.1|Peru|2020-03-21	0.0001768808	South America
South America|hCoV-19/Brazil/RS-L11-CD180/2020|EPI ISL 476192|B.1.1.33|Brazil|2020-03-16	South America|hCoV-19/Peru/LIM-UPCH-0119/2020|EPI ISL 568516|B.1.1|Peru|2020-03-21	0.0001061183	South America
South America|hCoV-19/Brazil/MG-CV19/2020|EPI ISL 429679|B.1.1|Brazil|2020-03-16	South America|hCoV-19/Peru/LIM-UPCH-0119/2020|EPI ISL 568516|B.1.1|Peru|2020-03-21	0.0001783225	South America
South America|hCoV-19/Chile/MA-ISPCH-3/2020|EPI ISL 445280|B.1.98|Chile|2020-03-17	South America|hCoV-19/Peru/LIM-UPCH-0119/2020|EPI ISL 568516|B.1.1|Peru|2020-03-21	0.0001682778	South America
South America|hCoV-19/Brazil/MG-CV31/2020|EPI ISL 429687|B.1|Brazil|2020-03-17	South America|hCoV-19/Peru/LIM-UPCH-0119/2020|EPI ISL 568516|B.1.1|Peru|2020-03-21	0.0002693073	South America
South America|hCoV-19/Chile/RM-CMM-26639/2020|EPI ISL 459858|A.2|Chile|2020-03-17	South America|hCoV-19/Peru/LIM-UPCH-0119/2020|EPI ISL 568516|B.1.1|Peru|2020-03-21	0.0005723804	South America
South America|hCoV-19/Chile/RM-ISPCH-35/2020|EPI ISL 445314|B.1|Chile|2020-03-17	South America|hCoV-19/Peru/LIM-UPCH-0119/2020|EPI ISL 568516|B.1.1|Peru|2020-03-21	0.0002019526	South America
South America|hCoV-19/Peru/LIM-INS-138/2020|EPI ISL 536533|B.1.1|Peru|2020-03-17	South America|hCoV-19/Peru/LIM-UPCH-0119/2020|EPI ISL 568516|B.1.1|Peru|2020-03-21	0.0000673001	South America
South America|hCoV-19/Brazil/MG-CV32/2020|EPI ISL 429688|B.1.1|Brazil|2020-03-17	South America|hCoV-19/Peru/LIM-UPCH-0119/2020|EPI ISL 568516|B.1.1|Peru|2020-03-21	0.0001346187	South America
South America|hCoV-19/Peru/LIM-INS-139/2020|EPI ISL 536534|B.1.1|Peru|2020-03-17	South America|hCoV-19/Peru/LIM-UPCH-0119/2020|EPI ISL 568516|B.1.1|Peru|2020-03-21	0.0000000000	South America
South America|hCoV-19/Chile/RM-ISPCH-38/2020|EPI ISL 445317|B.1.1|Chile|2020-03-17	South America|hCoV-19/Peru/LIM-UPCH-0119/2020|EPI ISL 568516|B.1.1|Peru|2020-03-21	0.0000336493	South America
South America|hCoV-19/Brazil/AP-IEC-161167/2020|EPI ISL 450873|B.1.1.33|Brazil|2020-03-17	South America|hCoV-19/Peru/LIM-UPCH-0119/2020|EPI ISL 568516|B.1.1|Peru|2020-03-21	0.0001009523	South America
South America|hCoV-19/Chile/RM-ISPCH-41/2020|EPI ISL 445320|B.1.5|Chile|2020-03-17	South America|hCoV-19/Peru/LIM-UPCH-0119/2020|EPI ISL 568516|B.1.1|Peru|2020-03-21	0.0001682823	South America
South America|hCoV-19/Aruba/AW-RIVM-10113/2020|EPI ISL 547446|B.1|Aruba|2020-03-17	South America|hCoV-19/Peru/LIM-UPCH-0119/2020|EPI ISL 568516|B.1.1|Peru|2020-03-21	0.0002356105	South America
South America|hCoV-19/Brazil/PR-5618/2020|EPI ISL 541341|B.1|Brazil|2020-03-17	South America|hCoV-19/Peru/LIM-UPCH-0119/2020|EPI ISL 568516|B.1.1|Peru|2020-03-21	0.0002356295	South America
South America|hCoV-19/Brazil/PR-5617/2020|EPI ISL 541340|B.1|Brazil|2020-03-17	South America|hCoV-19/Peru/LIM-UPCH-0119/2020|EPI ISL 568516|B.1.1|Peru|2020-03-21	0.0002692982	South America
South America|hCoV-19/Peru/JUN-INS-074/2020|EPI ISL 524471|B.1.255|Peru|2020-03-17	South America|hCoV-19/Peru/LIM-UPCH-0119/2020|EPI ISL 568516|B.1.1|Peru|2020-03-21	0.0002371990	South America
South America|hCoV-19/Chile/RM-ISPCH-32/2020|EPI ISL 445311|B.1.5|Chile|2020-03-17	South America|hCoV-19/Peru/LIM-UPCH-0119/2020|EPI ISL 568516|B.1.1|Peru|2020-03-21	0.0001682835	South America
South America|hCoV-19/Chile/RM-CMM-25669/2020|EPI ISL 459862|B.1.5|Chile|2020-03-17	South America|hCoV-19/Peru/LIM-UPCH-0119/2020|EPI ISL 568516|B.1.1|Peru|2020-03-21	0.0001346239	South America
South America|hCoV-19/Chile/RM-ISPCH-42/2020|EPI ISL 445321|B.1.1|Chile|2020-03-17	South America|hCoV-19/Peru/LIM-UPCH-0119/2020|EPI ISL 568516|B.1.1|Peru|2020-03-21	0.0000336504	South America
South America|hCoV-19/Chile/RM-ISPCH-34/2020|EPI ISL 445313|B.1.5|Chile|2020-03-17	South America|hCoV-19/Peru/LIM-UPCH-0119/2020|EPI ISL 568516|B.1.1|Peru|2020-03-21	0.0002019500	South America
South America|hCoV-19/Chile/BI-ISPCH-1-2/2020|EPI ISL 445281|B.1.1|Chile|2020-03-17	South America|hCoV-19/Peru/LIM-UPCH-0119/2020|EPI ISL 568516|B.1.1|Peru|2020-03-21	0.0000000000	South America
South America|hCoV-19/Chile/RM-ISPCH-33/2020|EPI ISL 445312|B.1.5|Chile|2020-03-17	South America|hCoV-19/Peru/LIM-UPCH-0119/2020|EPI ISL 568516|B.1.1|Peru|2020-03-21	0.0001682879	South America
South America|hCoV-19/Peru/LIM-INS-148/2020|EPI ISL 536543|B.1.8|Peru|2020-03-17	South America|hCoV-19/Peru/LIM-UPCH-0119/2020|EPI ISL 568516|B.1.1|Peru|2020-03-21	0.0001684410	South America
South America|hCoV-19/Peru/LIM-INS-136/2020|EPI ISL 536531|B.1|Peru|2020-03-17	South America|hCoV-19/Peru/LIM-UPCH-0119/2020|EPI ISL 568516|B.1.1|Peru|2020-03-21	0.0002702005	South America
South America|hCoV-19/Uruguay/UY-NYUMC850/2020|EPI ISL 457946|A.2|Uruguay|2020-03-17	South America|hCoV-19/Peru/LIM-UPCH-0119/2020|EPI ISL 568516|B.1.1|Peru|2020-03-21	0.0005782939	South America
South America|hCoV-19/Peru/LIM-INS-149/2020|EPI ISL 536544|B.1.5|Peru|2020-03-17	South America|hCoV-19/Peru/LIM-UPCH-0119/2020|EPI ISL 568516|B.1.1|Peru|2020-03-21	0.0002371070	South America
South America|hCoV-19/Brazil/MG-CV26/2020|EPI ISL 429684|B.1.1|Brazil|2020-03-17	South America|hCoV-19/Peru/LIM-UPCH-0119/2020|EPI ISL 568516|B.1.1|Peru|2020-03-21	0.0002047577	South America
South America|hCoV-19/Colombia/VAC-INS-81251/2020|EPI ISL 456139|B.1.1|Colombia|2020-03-17	South America|hCoV-19/Peru/LIM-UPCH-0119/2020|EPI ISL 568516|B.1.1|Peru|2020-03-21	0.0000342133	South America
South America|hCoV-19/Colombia/ANT-INS-80370/2020|EPI ISL 456118|B.1.5|Colombia|2020-03-17	South America|hCoV-19/Peru/LIM-UPCH-0119/2020|EPI ISL 568516|B.1.1|Peru|2020-03-21	0.0001727405	South America
South America|hCoV-19/Brazil/MG-CV33/2020|EPI ISL 429689|B.1.1|Brazil|2020-03-17	South America|hCoV-19/Peru/LIM-UPCH-0119/2020|EPI ISL 568516|B.1.1|Peru|2020-03-21	0.0001393751	South America
South America|hCoV-19/Brazil/SP-L11-CD185-2/2020|EPI ISL 476196|B.1|Brazil|2020-03-17	South America|hCoV-19/Peru/LIM-UPCH-0119/2020|EPI ISL 568516|B.1.1|Peru|2020-03-21	0.0002139340	South America
South America|hCoV-19/Brazil/MG-0214/2020|EPI ISL 470580|B.1.1.33|Brazil|2020-03-17	South America|hCoV-19/Peru/LIM-UPCH-0119/2020|EPI ISL 568516|B.1.1|Peru|2020-03-21	0.0001757644	South America
South America|hCoV-19/Colombia/CAU-INS-80705/2020|EPI ISL 456124|B.1|Colombia|2020-03-17	South America|hCoV-19/Peru/LIM-UPCH-0119/2020|EPI ISL 568516|B.1.1|Peru|2020-03-21	0.0002474521	South America
South America|hCoV-19/Aruba/AW-RIVM-10114/2020|EPI ISL 547447|B.1|Aruba|2020-03-18	South America|hCoV-19/Peru/LIM-UPCH-0119/2020|EPI ISL 568516|B.1.1|Peru|2020-03-21	0.0002019474	South America
South America|hCoV-19/Chile/RM-ISPCH-65/2020|EPI ISL 445361|B.1.1|Chile|2020-03-18	South America|hCoV-19/Peru/LIM-UPCH-0119/2020|EPI ISL 568516|B.1.1|Peru|2020-03-21	0.0000673001	South America
South America|hCoV-19/Peru/LIM-INS-145/2020|EPI ISL 536540|A.2|Peru|2020-03-18	South America|hCoV-19/Peru/LIM-UPCH-0119/2020|EPI ISL 568516|B.1.1|Peru|2020-03-21	0.0005386851	South America
South America|hCoV-19/Peru/LIM-INS-130/2020|EPI ISL 536527|B.1.1.1|Peru|2020-03-18	South America|hCoV-19/Peru/LIM-UPCH-0119/2020|EPI ISL 568516|B.1.1|Peru|2020-03-21	0.0001682657	South America
South America|hCoV-19/Brazil/SP02cc/2020|EPI ISL 450506|B|Brazil|2020-03-18	South America|hCoV-19/Peru/LIM-UPCH-0119/2020|EPI ISL 568516|B.1.1|Peru|2020-03-21	0.0004713505	South America
South America|hCoV-19/Argentina/C1374/2020|EPI ISL 420599|B.1.255|Argentina|2020-03-18	South America|hCoV-19/Peru/LIM-UPCH-0119/2020|EPI ISL 568516|B.1.1|Peru|2020-03-21	0.0002692751	South America
South America|hCoV-19/Brazil/AC-IEC-162535/2020|EPI ISL 458139|B.1.1.33|Brazil|2020-03-18	South America|hCoV-19/Peru/LIM-UPCH-0119/2020|EPI ISL 568516|B.1.1|Peru|2020-03-21	0.0001682692	South America
South America|hCoV-19/Brazil/SP-624/2020|EPI ISL 515527|B.1.1.33|Brazil|2020-03-18	South America|hCoV-19/Peru/LIM-UPCH-0119/2020|EPI ISL 568516|B.1.1|Peru|2020-03-21	0.0001009523	South America
South America|hCoV-19/Peru/LIM-INS-161/2020|EPI ISL 536554|B.1.1|Peru|2020-03-18	South America|hCoV-19/Peru/LIM-UPCH-0119/2020|EPI ISL 568516|B.1.1|Peru|2020-03-21	0.0000336500	South America
South America|hCoV-19/Peru/ARE-INS-072/2020|EPI ISL 523979|B.1.1|Peru|2020-03-18	South America|hCoV-19/Peru/LIM-UPCH-0119/2020|EPI ISL 568516|B.1.1|Peru|2020-03-21	0.0000000000	South America
South America|hCoV-19/Peru/LIM-INS-158/2020|EPI ISL 536551|B.1.5|Peru|2020-03-18	South America|hCoV-19/Peru/LIM-UPCH-0119/2020|EPI ISL 568516|B.1.1|Peru|2020-03-21	0.0002019568	South America
South America|hCoV-19/Colombia/RIS-INS-81402/2020|EPI ISL 497736|B.1|Colombia|2020-03-18	South America|hCoV-19/Peru/LIM-UPCH-0119/2020|EPI ISL 568516|B.1.1|Peru|2020-03-21	0.0002019610	South America
South America|hCoV-19/Peru/LIM-INS-144/2020|EPI ISL 536539|A.2|Peru|2020-03-18	South America|hCoV-19/Peru/LIM-UPCH-0119/2020|EPI ISL 568516|B.1.1|Peru|2020-03-21	0.0005391933	South America
South America|hCoV-19/Colombia/NSA-INS-80656/2020|EPI ISL 456126|B.1.5|Colombia|2020-03-18	South America|hCoV-19/Peru/LIM-UPCH-0119/2020|EPI ISL 568516|B.1.1|Peru|2020-03-21	0.0002032014	South America
South America|hCoV-19/Peru/JUN-INS-153/2020|EPI ISL 536546|B.1.5|Peru|2020-03-18	South America|hCoV-19/Peru/LIM-UPCH-0119/2020|EPI ISL 568516|B.1.1|Peru|2020-03-21	0.0005145315	South America
South America|hCoV-19/Brazil/SC-0243/2020|EPI ISL 470652|B.1.1|Brazil|2020-03-18	South America|hCoV-19/Peru/LIM-UPCH-0119/2020|EPI ISL 568516|B.1.1|Peru|2020-03-21	0.0000691281	South America
South America|hCoV-19/Brazil/GO-0208/2020|EPI ISL 470575|B.1.22|Brazil|2020-03-18	South America|hCoV-19/Peru/LIM-UPCH-0119/2020|EPI ISL 568516|B.1.1|Peru|2020-03-21	0.0002443432	South America
South America|hCoV-19/Peru/LIM-INS-157/2020|EPI ISL 536550|B.1.1|Peru|2020-03-19	South America|hCoV-19/Peru/LIM-UPCH-0119/2020|EPI ISL 568516|B.1.1|Peru|2020-03-21	0.0000000000	South America
South America|hCoV-19/Chile/MA-ISPCH-5/2020|EPI ISL 445283|B.1|Chile|2020-03-19	South America|hCoV-19/Peru/LIM-UPCH-0119/2020|EPI ISL 568516|B.1.1|Peru|2020-03-21	0.0002019474	South America
South America|hCoV-19/Peru/LIM-INS-155/2020|EPI ISL 536548|B.1.255|Peru|2020-03-19	South America|hCoV-19/Peru/LIM-UPCH-0119/2020|EPI ISL 568516|B.1.1|Peru|2020-03-21	0.0002019474	South America
South America|hCoV-19/Chile/VS-ISPCH-3/2020|EPI ISL 445286|B.1|Chile|2020-03-19	South America|hCoV-19/Peru/LIM-UPCH-0119/2020|EPI ISL 568516|B.1.1|Peru|2020-03-21	0.0002356105	South America
South America|hCoV-19/Colombia/VAC-INS-82320/2020|EPI ISL 456151|B.1|Colombia|2020-03-19	South America|hCoV-19/Peru/LIM-UPCH-0119/2020|EPI ISL 568516|B.1.1|Peru|2020-03-21	0.0002019474	South America
South America|hCoV-19/Peru/JUN-UPCH-0118/2020|EPI ISL 568515|B.1.255|Peru|2020-03-19	South America|hCoV-19/Peru/LIM-UPCH-0119/2020|EPI ISL 568516|B.1.1|Peru|2020-03-21	0.0002356105	South America
South America|hCoV-19/Brazil/RJ-LVM161-2/2020|EPI ISL 528539|A.2|Brazil|2020-03-19	South America|hCoV-19/Peru/LIM-UPCH-0119/2020|EPI ISL 568516|B.1.1|Peru|2020-03-21	0.0005386990	South America
South America|hCoV-19/Chile/MA-ISPCH-4/2020|EPI ISL 445282|B.1.5|Chile|2020-03-19	South America|hCoV-19/Peru/LIM-UPCH-0119/2020|EPI ISL 568516|B.1.1|Peru|2020-03-21	0.0001682779	South America
South America|hCoV-19/Brazil/PB-IEC-161853/2020|EPI ISL 524801|B.1.5|Brazil|2020-03-19	South America|hCoV-19/Peru/LIM-UPCH-0119/2020|EPI ISL 568516|B.1.1|Peru|2020-03-21	0.0002356105	South America
South America|hCoV-19/Chile/RM-ISPCH-45/2020|EPI ISL 445324|B.1.5|Chile|2020-03-19	South America|hCoV-19/Peru/LIM-UPCH-0119/2020|EPI ISL 568516|B.1.1|Peru|2020-03-21	0.0001682823	South America
South America|hCoV-19/Brazil/SE-6536/2020|EPI ISL 541376|B.1.1.33|Brazil|2020-03-19	South America|hCoV-19/Peru/LIM-UPCH-0119/2020|EPI ISL 568516|B.1.1|Peru|2020-03-21	0.0001346061	South America
South America|hCoV-19/Brazil/SE-6533/2020|EPI ISL 541374|B.1.1|Brazil|2020-03-19	South America|hCoV-19/Peru/LIM-UPCH-0119/2020|EPI ISL 568516|B.1.1|Peru|2020-03-21	0.0001009549	South America
South America|hCoV-19/Chile/RM-ISPCH-36/2020|EPI ISL 445315|B.1.1|Chile|2020-03-19	South America|hCoV-19/Peru/LIM-UPCH-0119/2020|EPI ISL 568516|B.1.1|Peru|2020-03-21	0.0000000000	South America
South America|hCoV-19/Chile/RM-ISPCH-39/2020|EPI ISL 445318|B|Chile|2020-03-19	South America|hCoV-19/Peru/LIM-UPCH-0119/2020|EPI ISL 568516|B.1.1|Peru|2020-03-21	0.0004039915	South America
South America|hCoV-19/Peru/LIM-INS-162/2020|EPI ISL 536555|B.1.1|Peru|2020-03-19	South America|hCoV-19/Peru/LIM-UPCH-0119/2020|EPI ISL 568516|B.1.1|Peru|2020-03-21	0.0000338351	South America
South America|hCoV-19/Chile/VS-CMM-28875/2020|EPI ISL 459864|B.1.1|Chile|2020-03-19	South America|hCoV-19/Peru/LIM-UPCH-0119/2020|EPI ISL 568516|B.1.1|Peru|2020-03-21	0.0000339635	South America
South America|hCoV-19/Brazil/SP-L7-CD67/2020|EPI ISL 476435|B.1.1.33|Brazil|2020-03-19	South America|hCoV-19/Peru/LIM-UPCH-0119/2020|EPI ISL 568516|B.1.1|Peru|2020-03-21	0.0001359322	South America
South America|hCoV-19/Peru/JUN-INS-154/2020|EPI ISL 536547|B.1|Peru|2020-03-19	South America|hCoV-19/Peru/LIM-UPCH-0119/2020|EPI ISL 568516|B.1.1|Peru|2020-03-21	0.0002043907	South America
South America|hCoV-19/Brazil/MG-0215/2020|EPI ISL 470581|B.1|Brazil|2020-03-19	South America|hCoV-19/Peru/LIM-UPCH-0119/2020|EPI ISL 568516|B.1.1|Peru|2020-03-21	0.0003080603	South America
South America|hCoV-19/Brazil/MG-0216/2020|EPI ISL 470582|B.1.1.33|Brazil|2020-03-19	South America|hCoV-19/Peru/LIM-UPCH-0119/2020|EPI ISL 568516|B.1.1|Peru|2020-03-21	0.0001711112	South America
South America|hCoV-19/Brazil/SP-L7-CD76/2020|EPI ISL 476443|B.1|Brazil|2020-03-19	South America|hCoV-19/Peru/LIM-UPCH-0119/2020|EPI ISL 568516|B.1.1|Peru|2020-03-21	0.0002397363	South America
South America|hCoV-19/Uruguay/UY-10/2020|EPI ISL 429257|B.31|Uruguay|2020-03-19	South America|hCoV-19/Peru/LIM-UPCH-0119/2020|EPI ISL 568516|B.1.1|Peru|2020-03-21	0.0006223970	South America
South America|hCoV-19/Brazil/PI-0239/2020|EPI ISL 470613|B.1.1.33|Brazil|2020-03-19	South America|hCoV-19/Peru/LIM-UPCH-0119/2020|EPI ISL 568516|B.1.1|Peru|2020-03-21	0.0001037017	South America
South America|hCoV-19/Brazil/SP-L11-CD200/2020|EPI ISL 476201|B.1.1.33|Brazil|2020-03-19	South America|hCoV-19/Peru/LIM-UPCH-0119/2020|EPI ISL 568516|B.1.1|Peru|2020-03-21	0.0001052143	South America
South America|hCoV-19/Brazil/SP-L9-CD122/2020|EPI ISL 476472|B.1.255|Brazil|2020-03-19	South America|hCoV-19/Peru/LIM-UPCH-0119/2020|EPI ISL 568516|B.1.1|Peru|2020-03-21	0.0002111342	South America
South America|hCoV-19/Colombia/VAC-INS-82307/2020|EPI ISL 456143|B.1|Colombia|2020-03-19	South America|hCoV-19/Peru/LIM-UPCH-0119/2020|EPI ISL 568516|B.1.1|Peru|2020-03-21	0.0002105710	South America
South America|hCoV-19/Brazil/RS-L10-CD175/2020|EPI ISL 476188|B.1.1.33|Brazil|2020-03-19	South America|hCoV-19/Peru/LIM-UPCH-0119/2020|EPI ISL 568516|B.1.1|Peru|2020-03-21	0.0001069430	South America
South America|hCoV-19/Chile/VS-ISPCH-4/2020|EPI ISL 445287|B.1.5|Chile|2020-03-19	South America|hCoV-19/Peru/LIM-UPCH-0119/2020|EPI ISL 568516|B.1.1|Peru|2020-03-21	0.0001346235	South America
South America|hCoV-19/Aruba/AW-RIVM-10115/2020|EPI ISL 547448|B.1|Aruba|2020-03-20	South America|hCoV-19/Peru/LIM-UPCH-0119/2020|EPI ISL 568516|B.1.1|Peru|2020-03-21	0.0002356215	South America
South America|hCoV-19/Brazil/PA-IEC-161548/2020|EPI ISL 450874|B.1.1.33|Brazil|2020-03-20	South America|hCoV-19/Peru/LIM-UPCH-0119/2020|EPI ISL 568516|B.1.1|Peru|2020-03-21	0.0001009523	South America
South America|hCoV-19/Peru/ARE-INS-164/2020|EPI ISL 536557|B.1.5|Peru|2020-03-20	South America|hCoV-19/Peru/LIM-UPCH-0119/2020|EPI ISL 568516|B.1.1|Peru|2020-03-21	0.0001683332	South America
South America|hCoV-19/Peru/LIM-UPCH-0011/2020|EPI ISL 529068|B.1.1.1|Peru|2020-03-20	South America|hCoV-19/Peru/LIM-UPCH-0119/2020|EPI ISL 568516|B.1.1|Peru|2020-03-21	0.0003029554	South America
South America|hCoV-19/Colombia/ANT-INS-82457/2020|EPI ISL 456146|B.1.5|Colombia|2020-03-20	South America|hCoV-19/Peru/LIM-UPCH-0119/2020|EPI ISL 568516|B.1.1|Peru|2020-03-21	0.0001682823	South America
South America|hCoV-19/Peru/ARE-INS-165/2020|EPI ISL 536558|B.1|Peru|2020-03-20	South America|hCoV-19/Peru/LIM-UPCH-0119/2020|EPI ISL 568516|B.1.1|Peru|2020-03-21	0.0002356105	South America
South America|hCoV-19/Chile/RM-ISPCH-69/2020|EPI ISL 445365|B.1|Chile|2020-03-20	South America|hCoV-19/Peru/LIM-UPCH-0119/2020|EPI ISL 568516|B.1.1|Peru|2020-03-21	0.0002019474	South America
South America|hCoV-19/Chile/MA-ISPCH-7/2020|EPI ISL 445288|B.1|Chile|2020-03-20	South America|hCoV-19/Peru/LIM-UPCH-0119/2020|EPI ISL 568516|B.1.1|Peru|2020-03-21	0.0002356166	South America
South America|hCoV-19/Peru/LIM-INS-156/2020|EPI ISL 536549|B.1.5|Peru|2020-03-20	South America|hCoV-19/Peru/LIM-UPCH-0119/2020|EPI ISL 568516|B.1.1|Peru|2020-03-21	0.0001682823	South America
South America|hCoV-19/Peru/ICA-INS-166/2020|EPI ISL 536559|B.1.1|Peru|2020-03-20	South America|hCoV-19/Peru/LIM-UPCH-0119/2020|EPI ISL 568516|B.1.1|Peru|2020-03-21	0.0000336500	South America
South America|hCoV-19/Peru/ARE-UPCH-0111/2020|EPI ISL 540988|B.1|Peru|2020-03-20	South America|hCoV-19/Peru/LIM-UPCH-0119/2020|EPI ISL 568516|B.1.1|Peru|2020-03-21	0.0002356105	South America
South America|hCoV-19/Brazil/RJ-763/2020|EPI ISL 427302|B.1.1.33|Brazil|2020-03-20	South America|hCoV-19/Peru/LIM-UPCH-0119/2020|EPI ISL 568516|B.1.1|Peru|2020-03-21	0.0001009523	South America
South America|hCoV-19/Brazil/SE-6530/2020|EPI ISL 541373|B.1.1|Brazil|2020-03-20	South America|hCoV-19/Peru/LIM-UPCH-0119/2020|EPI ISL 568516|B.1.1|Peru|2020-03-21	0.0001009523	South America
South America|hCoV-19/Brazil/MG-CV42/2020|EPI ISL 429695|B.1|Brazil|2020-03-20	South America|hCoV-19/Peru/LIM-UPCH-0119/2020|EPI ISL 568516|B.1.1|Peru|2020-03-21	0.0001686717	South America
South America|hCoV-19/Peru/ARE-UPCH-0110/2020|EPI ISL 540987|B.1.5|Peru|2020-03-20	South America|hCoV-19/Peru/LIM-UPCH-0119/2020|EPI ISL 568516|B.1.1|Peru|2020-03-21	0.0001683333	South America
South America|hCoV-19/Colombia/MAG-INS-81035/2020|EPI ISL 456125|B.1.255|Colombia|2020-03-20	South America|hCoV-19/Peru/LIM-UPCH-0119/2020|EPI ISL 568516|B.1.1|Peru|2020-03-21	0.0002380296	South America
South America|hCoV-19/Brazil/MG-0217/2020|EPI ISL 470583|B.1.1.33|Brazil|2020-03-20	South America|hCoV-19/Peru/LIM-UPCH-0119/2020|EPI ISL 568516|B.1.1|Peru|2020-03-21	0.0001047918	South America
South America|hCoV-19/Chile/RM-ISPCH-47/2020|EPI ISL 445326|B.1.5|Chile|2020-03-21	South America|hCoV-19/Peru/LIM-UPCH-0119/2020|EPI ISL 568516|B.1.1|Peru|2020-03-21	0.0002019431	South America
South America|hCoV-19/Chile/MA-ISPCH-14/2020|EPI ISL 445295|B.1.98|Chile|2020-03-21	South America|hCoV-19/Peru/LIM-UPCH-0119/2020|EPI ISL 568516|B.1.1|Peru|2020-03-21	0.0001682779	South America
South America|hCoV-19/Chile/RM-ISPCH-71/2020|EPI ISL 445367|B.1.1.33|Chile|2020-03-21	South America|hCoV-19/Peru/LIM-UPCH-0119/2020|EPI ISL 568516|B.1.1|Peru|2020-03-21	0.0001346124	South America
South America|hCoV-19/Brazil/SP-01/2020|EPI ISL 412964|B.1.5|Brazil|2020-02-25	South America|hCoV-19/Chile/RM-ISPCH-23/2020|EPI ISL 445302|B.1.1|Chile|2020-03-21	0.0001009596	South America
South America|hCoV-19/Brazil/SP-02/2020|EPI ISL 413016|B|Brazil|2020-02-28	South America|hCoV-19/Chile/RM-ISPCH-23/2020|EPI ISL 445302|B.1.1|Chile|2020-03-21	0.0004039675	South America
South America|hCoV-19/Brazil/SP-06/2020|EPI ISL 414015|B.1.5|Brazil|2020-02-29	South America|hCoV-19/Chile/RM-ISPCH-23/2020|EPI ISL 445302|B.1.1|Chile|2020-03-21	0.0001009596	South America
South America|hCoV-19/Brazil/ES-225/2020|EPI ISL 415128|B.40|Brazil|2020-02-29	South America|hCoV-19/Chile/RM-ISPCH-23/2020|EPI ISL 445302|B.1.1|Chile|2020-03-21	0.0004376819	South America
South America|hCoV-19/Argentina/PAIS-A0001/2020|EPI ISL 430793|B.1.1|Argentina|2020-03-01	South America|hCoV-19/Chile/RM-ISPCH-23/2020|EPI ISL 445302|B.1.1|Chile|2020-03-21	0.0000685765	South America
South America|hCoV-19/Brazil/SP-03/2020|EPI ISL 414014|B.1.1|Brazil|2020-03-02	South America|hCoV-19/Chile/RM-ISPCH-23/2020|EPI ISL 445302|B.1.1|Chile|2020-03-21	0.0000336484	South America
South America|hCoV-19/Brazil/SP-11/2020|EPI ISL 416033|B.3|Brazil|2020-03-03	South America|hCoV-19/Chile/RM-ISPCH-23/2020|EPI ISL 445302|B.1.1|Chile|2020-03-21	0.0003029428	South America
South America|hCoV-19/Brazil/SP-07/2020|EPI ISL 416028|B.1.1|Brazil|2020-03-03	South America|hCoV-19/Chile/RM-ISPCH-23/2020|EPI ISL 445302|B.1.1|Chile|2020-03-21	0.0000336484	South America
South America|hCoV-19/Chile/RM-ISPCH-1/2020|EPI ISL 414579|A.2|Chile|2020-03-03	South America|hCoV-19/Chile/RM-ISPCH-23/2020|EPI ISL 445302|B.1.1|Chile|2020-03-21	0.0004713322	South America
South America|hCoV-19/Brazil/SP-09/2020|EPI ISL 416031|B.1.5|Brazil|2020-03-04	South America|hCoV-19/Chile/RM-ISPCH-23/2020|EPI ISL 445302|B.1.1|Chile|2020-03-21	0.0001009596	South America
South America|hCoV-19/Brazil/SP-08/2020|EPI ISL 416029|B.1.1|Brazil|2020-03-04	South America|hCoV-19/Chile/RM-ISPCH-23/2020|EPI ISL 445302|B.1.1|Chile|2020-03-21	0.0000336484	South America
South America|hCoV-19/Brazil/SP-10/2020|EPI ISL 416032|B|Brazil|2020-03-04	South America|hCoV-19/Chile/RM-ISPCH-23/2020|EPI ISL 445302|B.1.1|Chile|2020-03-21	0.0003366089	South America
South America|hCoV-19/Brazil/SP-04/2020|EPI ISL 414017|B.1.1|Brazil|2020-03-04	South America|hCoV-19/Chile/RM-ISPCH-23/2020|EPI ISL 445302|B.1.1|Chile|2020-03-21	0.0000336484	South America
South America|hCoV-19/Brazil/SP-12/2020|EPI ISL 416034|B.1.1|Brazil|2020-03-04	South America|hCoV-19/Chile/RM-ISPCH-23/2020|EPI ISL 445302|B.1.1|Chile|2020-03-21	0.0000673032	South America
South America|hCoV-19/Brazil/RJ-314/2020|EPI ISL 414045|B.1.5|Brazil|2020-03-04	South America|hCoV-19/Chile/RM-ISPCH-23/2020|EPI ISL 445302|B.1.1|Chile|2020-03-21	0.0001009630	South America
South America|hCoV-19/Brazil/BA-312/2020|EPI ISL 415105|B.1.1|Brazil|2020-03-04	South America|hCoV-19/Chile/RM-ISPCH-23/2020|EPI ISL 445302|B.1.1|Chile|2020-03-21	0.0000673082	South America
South America|hCoV-19/Brazil/SP-13/2020|EPI ISL 416035|B.1.1|Brazil|2020-03-05	South America|hCoV-19/Chile/RM-ISPCH-23/2020|EPI ISL 445302|B.1.1|Chile|2020-03-21	0.0000336484	South America
South America|hCoV-19/Chile/LL-ISPCH-1/2020|EPI ISL 445246|B.1.5|Chile|2020-03-05	South America|hCoV-19/Chile/RM-ISPCH-23/2020|EPI ISL 445302|B.1.1|Chile|2020-03-21	0.0001009596	South America
South America|hCoV-19/Chile/RM-ISPCH-2/2020|EPI ISL 414580|B.1.1|Chile|2020-03-05	South America|hCoV-19/Chile/RM-ISPCH-23/2020|EPI ISL 445302|B.1.1|Chile|2020-03-21	0.0000336484	South America
South America|hCoV-19/Brazil/RJ-352/2020|EPI ISL 427299|A.2|Brazil|2020-03-05	South America|hCoV-19/Chile/RM-ISPCH-23/2020|EPI ISL 445302|B.1.1|Chile|2020-03-21	0.0005050231	South America
South America|hCoV-19/Brazil/BA-510/2020|EPI ISL 427293|B.1.1|Brazil|2020-03-06	South America|hCoV-19/Chile/RM-ISPCH-23/2020|EPI ISL 445302|B.1.1|Chile|2020-03-21	0.0000673015	South America
South America|hCoV-19/Chile/RM-MSHS-op2d1/2020|EPI ISL 415658|A.2|Chile|2020-03-06	South America|hCoV-19/Chile/RM-ISPCH-23/2020|EPI ISL 445302|B.1.1|Chile|2020-03-21	0.0004713322	South America
South America|hCoV-19/Peru/ARE-INS-026/2020|EPI ISL 491431|B.1|Peru|2020-03-06	South America|hCoV-19/Chile/RM-ISPCH-23/2020|EPI ISL 445302|B.1.1|Chile|2020-03-21	0.0001694159	South America
South America|hCoV-19/Chile/RM-ISPCH-3/2020|EPI ISL 445245|A.2|Chile|2020-03-06	South America|hCoV-19/Chile/RM-ISPCH-23/2020|EPI ISL 445302|B.1.1|Chile|2020-03-21	0.0004713322	South America
South America|hCoV-19/Colombia/DC-INS-78390/2020|EPI ISL 418262|B.1.1|Colombia|2020-03-06	South America|hCoV-19/Chile/RM-ISPCH-23/2020|EPI ISL 445302|B.1.1|Chile|2020-03-21	0.0000346485	South America
South America|hCoV-19/Argentina/C121/2020|EPI ISL 420600|B.1.1|Argentina|2020-03-07	South America|hCoV-19/Chile/RM-ISPCH-23/2020|EPI ISL 445302|B.1.1|Chile|2020-03-21	0.0000000000	South America
South America|hCoV-19/Chile/RM-MSHS-op3d1/2020|EPI ISL 415660|A.2|Chile|2020-03-07	South America|hCoV-19/Chile/RM-ISPCH-23/2020|EPI ISL 445302|B.1.1|Chile|2020-03-21	0.0004713163	South America
South America|hCoV-19/Peru/ARE-INS-087/2020|EPI ISL 516626|B.1|Peru|2020-03-07	South America|hCoV-19/Chile/RM-ISPCH-23/2020|EPI ISL 445302|B.1.1|Chile|2020-03-21	0.0002033131	South America
South America|hCoV-19/Chile/RM-MSHS-op4d1/2020|EPI ISL 415661|A.2|Chile|2020-03-08	South America|hCoV-19/Chile/RM-ISPCH-23/2020|EPI ISL 445302|B.1.1|Chile|2020-03-21	0.0004713322	South America
South America|hCoV-19/Chile/RM-ISPCH-4/2020|EPI ISL 445247|A.2|Chile|2020-03-08	South America|hCoV-19/Chile/RM-ISPCH-23/2020|EPI ISL 445302|B.1.1|Chile|2020-03-21	0.0005387396	South America
South America|hCoV-19/Brazil/MG-CV4/2020|EPI ISL 429667|B.1.255|Brazil|2020-03-09	South America|hCoV-19/Chile/RM-ISPCH-23/2020|EPI ISL 445302|B.1.1|Chile|2020-03-21	0.0002019422	South America
South America|hCoV-19/Chile/RM-ISPCH-6/2020|EPI ISL 445249|B|Chile|2020-03-09	South America|hCoV-19/Chile/RM-ISPCH-23/2020|EPI ISL 445302|B.1.1|Chile|2020-03-21	0.0003029554	South America
South America|hCoV-19/Chile/RM-ISPCH-9/2020|EPI ISL 445252|B.1.5|Chile|2020-03-09	South America|hCoV-19/Chile/RM-ISPCH-23/2020|EPI ISL 445302|B.1.1|Chile|2020-03-21	0.0001682858	South America
South America|hCoV-19/Chile/RM-ISPCH-7/2020|EPI ISL 445250|B.1.5|Chile|2020-03-09	South America|hCoV-19/Chile/RM-ISPCH-23/2020|EPI ISL 445302|B.1.1|Chile|2020-03-21	0.0001346193	South America
South America|hCoV-19/Peru/HUC-INS-008/2020|EPI ISL 489839|B.1.5|Peru|2020-03-09	South America|hCoV-19/Chile/RM-ISPCH-23/2020|EPI ISL 445302|B.1.1|Chile|2020-03-21	0.0001355268	South America
South America|hCoV-19/Peru/ICA-INS-012/2020|EPI ISL 489989|B.1.5|Peru|2020-03-09	South America|hCoV-19/Chile/RM-ISPCH-23/2020|EPI ISL 445302|B.1.1|Chile|2020-03-21	0.0001694167	South America
South America|hCoV-19/Chile/RM-ISPCH-5/2020|EPI ISL 445248|B.1.5|Chile|2020-03-09	South America|hCoV-19/Chile/RM-ISPCH-23/2020|EPI ISL 445302|B.1.1|Chile|2020-03-21	0.0001346239	South America
South America|hCoV-19/Brazil/SP-L12-CD28/2020|EPI ISL 476221|B.1.1.33|Brazil|2020-03-09	South America|hCoV-19/Chile/RM-ISPCH-23/2020|EPI ISL 445302|B.1.1|Chile|2020-03-21	0.0000679614	South America
South America|hCoV-19/Ecuador/HEE-01/2020|EPI ISL 417482|B|Ecuador|2020-03-09	South America|hCoV-19/Chile/RM-ISPCH-23/2020|EPI ISL 445302|B.1.1|Chile|2020-03-21	0.0003150498	South America
South America|hCoV-19/Chile/RM-ISPCH-8/2020|EPI ISL 445251|B.1.1|Chile|2020-03-10	South America|hCoV-19/Chile/RM-ISPCH-23/2020|EPI ISL 445302|B.1.1|Chile|2020-03-21	0.0001009497	South America
South America|hCoV-19/Peru/LIM-010/2020|EPI ISL 415787|B.1.1|Peru|2020-03-10	South America|hCoV-19/Chile/RM-ISPCH-23/2020|EPI ISL 445302|B.1.1|Chile|2020-03-21	0.0000673001	South America
South America|hCoV-19/Chile/RM-ISPCH-16/2020|EPI ISL 445259|A.2|Chile|2020-03-10	South America|hCoV-19/Chile/RM-ISPCH-23/2020|EPI ISL 445302|B.1.1|Chile|2020-03-21	0.0004713163	South America
South America|hCoV-19/Chile/RM-ISPCH-10/2020|EPI ISL 445253|B.1.255|Chile|2020-03-10	South America|hCoV-19/Chile/RM-ISPCH-23/2020|EPI ISL 445302|B.1.1|Chile|2020-03-21	0.0001682814	South America
South America|hCoV-19/Chile/RM-ISPCH-12/2020|EPI ISL 445255|B.1.1.10|Chile|2020-03-10	South America|hCoV-19/Chile/RM-ISPCH-23/2020|EPI ISL 445302|B.1.1|Chile|2020-03-21	0.0001009523	South America
South America|hCoV-19/Brazil/SC-769/2020|EPI ISL 427306|B.1|Brazil|2020-03-10	South America|hCoV-19/Chile/RM-ISPCH-23/2020|EPI ISL 445302|B.1.1|Chile|2020-03-21	0.0001682814	South America
South America|hCoV-19/Brazil/SC-766/2020|EPI ISL 427305|B.6|Brazil|2020-03-10	South America|hCoV-19/Chile/RM-ISPCH-23/2020|EPI ISL 445302|B.1.1|Chile|2020-03-21	0.0004376411	South America
South America|hCoV-19/Peru/LIM-INS-016/2020|EPI ISL 490315|B.1.1|Peru|2020-03-10	South America|hCoV-19/Chile/RM-ISPCH-23/2020|EPI ISL 445302|B.1.1|Chile|2020-03-21	0.0000677568	South America
South America|hCoV-19/Chile/RM-ISPCH-13/2020|EPI ISL 445256|B.1.1|Chile|2020-03-10	South America|hCoV-19/Chile/RM-ISPCH-23/2020|EPI ISL 445302|B.1.1|Chile|2020-03-21	0.0001009659	South America
South America|hCoV-19/Chile/RM-ISPCH-18/2020|EPI ISL 445261|B.1.5|Chile|2020-03-11	South America|hCoV-19/Chile/RM-ISPCH-23/2020|EPI ISL 445302|B.1.1|Chile|2020-03-21	0.0001682858	South America
South America|hCoV-19/Peru/LIM-INS-160/2020|EPI ISL 536553|B.1.5|Peru|2020-03-11	South America|hCoV-19/Chile/RM-ISPCH-23/2020|EPI ISL 445302|B.1.1|Chile|2020-03-21	0.0003366578	South America
South America|hCoV-19/Chile/BI-ISPCH-3/2020|EPI ISL 445332|B.1.5|Chile|2020-03-11	South America|hCoV-19/Chile/RM-ISPCH-23/2020|EPI ISL 445302|B.1.1|Chile|2020-03-21	0.0002019474	South America
South America|hCoV-19/Chile/RM-ISPCH-22/2020|EPI ISL 445265|B.1.5|Chile|2020-03-11	South America|hCoV-19/Chile/RM-ISPCH-23/2020|EPI ISL 445302|B.1.1|Chile|2020-03-21	0.0001346193	South America
South America|hCoV-19/Brazil/RJ-477/2020|EPI ISL 427300|B.1.1|Brazil|2020-03-11	South America|hCoV-19/Chile/RM-ISPCH-23/2020|EPI ISL 445302|B.1.1|Chile|2020-03-21	0.0000336493	South America
South America|hCoV-19/Chile/RM-ISPCH-19/2020|EPI ISL 445262|B.1.5|Chile|2020-03-11	South America|hCoV-19/Chile/RM-ISPCH-23/2020|EPI ISL 445302|B.1.1|Chile|2020-03-21	0.0001346221	South America
South America|hCoV-19/Brazil/RJ-477i/2020|EPI ISL 427301|B.1.1|Brazil|2020-03-11	South America|hCoV-19/Chile/RM-ISPCH-23/2020|EPI ISL 445302|B.1.1|Chile|2020-03-21	0.0000336493	South America
South America|hCoV-19/Peru/LIM-INS-011/2020|EPI ISL 489988|A.2|Peru|2020-03-11	South America|hCoV-19/Chile/RM-ISPCH-23/2020|EPI ISL 445302|B.1.1|Chile|2020-03-21	0.0004744946	South America
South America|hCoV-19/Peru/LIM-INS-015/2020|EPI ISL 490209|B.1.5|Peru|2020-03-11	South America|hCoV-19/Chile/RM-ISPCH-23/2020|EPI ISL 445302|B.1.1|Chile|2020-03-21	0.0003050140	South America
South America|hCoV-19/Peru/LIM-INS-006/2020|EPI ISL 489838|B.1.1|Peru|2020-03-11	South America|hCoV-19/Chile/RM-ISPCH-23/2020|EPI ISL 445302|B.1.1|Chile|2020-03-21	0.0000338752	South America
South America|hCoV-19/Chile/RM-ISPCH-15/2020|EPI ISL 445258|A.2|Chile|2020-03-11	South America|hCoV-19/Chile/RM-ISPCH-23/2020|EPI ISL 445302|B.1.1|Chile|2020-03-21	0.0004713322	South America
South America|hCoV-19/Chile/RM-ISPCH-17/2020|EPI ISL 445260|A.2|Chile|2020-03-11	South America|hCoV-19/Chile/RM-ISPCH-23/2020|EPI ISL 445302|B.1.1|Chile|2020-03-21	0.0005386893	South America
South America|hCoV-19/Chile/RM-ISPCH-20/2020|EPI ISL 445263|B.1.5|Chile|2020-03-11	South America|hCoV-19/Chile/RM-ISPCH-23/2020|EPI ISL 445302|B.1.1|Chile|2020-03-21	0.0001346284	South America
South America|hCoV-19/Brazil/MG-CV12/2020|EPI ISL 429674|B.1|Brazil|2020-03-11	South America|hCoV-19/Chile/RM-ISPCH-23/2020|EPI ISL 445302|B.1.1|Chile|2020-03-21	0.0002830090	South America
South America|hCoV-19/Chile/BI-ISPCH-2/2020|EPI ISL 445331|B.1.1|Chile|2020-03-12	South America|hCoV-19/Chile/RM-ISPCH-23/2020|EPI ISL 445302|B.1.1|Chile|2020-03-21	0.0000336493	South America
South America|hCoV-19/Chile/BI-ISPCH-2-2/2020|EPI ISL 445333|B.1.5|Chile|2020-03-12	South America|hCoV-19/Chile/RM-ISPCH-23/2020|EPI ISL 445302|B.1.1|Chile|2020-03-21	0.0001682779	South America
South America|hCoV-19/Chile/RM-ISPCH-21/2020|EPI ISL 445264|B.1.1.10|Chile|2020-03-12	South America|hCoV-19/Chile/RM-ISPCH-23/2020|EPI ISL 445302|B.1.1|Chile|2020-03-21	0.0001009523	South America
South America|hCoV-19/Brazil/SE-6535/2020|EPI ISL 541375|B.1.5|Brazil|2020-03-12	South America|hCoV-19/Chile/RM-ISPCH-23/2020|EPI ISL 445302|B.1.1|Chile|2020-03-21	0.0001682858	South America
South America|hCoV-19/Brazil/SC-770/2020|EPI ISL 541370|B.1.1.33|Brazil|2020-03-12	South America|hCoV-19/Chile/RM-ISPCH-23/2020|EPI ISL 445302|B.1.1|Chile|2020-03-21	0.0001009557	South America
South America|hCoV-19/Chile/ML-CMM-25343/2020|EPI ISL 459863|A|Chile|2020-03-12	South America|hCoV-19/Chile/RM-ISPCH-23/2020|EPI ISL 445302|B.1.1|Chile|2020-03-21	0.0003029475	South America
South America|hCoV-19/Colombia/DC-INS-79190/2020|EPI ISL 456120|B.1.5|Colombia|2020-03-12	South America|hCoV-19/Chile/RM-ISPCH-23/2020|EPI ISL 445302|B.1.1|Chile|2020-03-21	0.0001694468	South America
South America|hCoV-19/Brazil/UN-HIAE-SP03/2020|EPI ISL 486427|B.1.1.33|Brazil|2020-03-13	South America|hCoV-19/Chile/RM-ISPCH-23/2020|EPI ISL 445302|B.1.1|Chile|2020-03-21	0.0001682570	South America
South America|hCoV-19/Peru/LIM-INS-150/2020|EPI ISL 536545|B|Peru|2020-03-13	South America|hCoV-19/Chile/RM-ISPCH-23/2020|EPI ISL 445302|B.1.1|Chile|2020-03-21	0.0003702953	South America
South America|hCoV-19/Chile/BI-ISPCH-1/2020|EPI ISL 445271|B.1.1|Chile|2020-03-13	South America|hCoV-19/Chile/RM-ISPCH-23/2020|EPI ISL 445302|B.1.1|Chile|2020-03-21	0.0000336493	South America
South America|hCoV-19/Aruba/AW-RIVM-10101/2020|EPI ISL 547445|B.40|Aruba|2020-03-13	South America|hCoV-19/Chile/RM-ISPCH-23/2020|EPI ISL 445302|B.1.1|Chile|2020-03-21	0.0004376525	South America
South America|hCoV-19/Brazil/MG-CV6/2020|EPI ISL 429669|B.1|Brazil|2020-03-13	South America|hCoV-19/Chile/RM-ISPCH-23/2020|EPI ISL 445302|B.1.1|Chile|2020-03-21	0.0002019422	South America
South America|hCoV-19/Brazil/DF-615i/2020|EPI ISL 427294|B.1.1.33|Brazil|2020-03-13	South America|hCoV-19/Chile/RM-ISPCH-23/2020|EPI ISL 445302|B.1.1|Chile|2020-03-21	0.0000672983	South America
South America|hCoV-19/Brazil/SC-771/2020|EPI ISL 541371|B.1.5|Brazil|2020-03-13	South America|hCoV-19/Chile/RM-ISPCH-23/2020|EPI ISL 445302|B.1.1|Chile|2020-03-21	0.0001346919	South America
South America|hCoV-19/Peru/LAM-INS-073/2020|EPI ISL 523994|B.1.1|Peru|2020-03-13	South America|hCoV-19/Chile/RM-ISPCH-23/2020|EPI ISL 445302|B.1.1|Chile|2020-03-21	0.0001016301	South America
South America|hCoV-19/Peru/CAJ-INS-061/2020|EPI ISL 517770|B.1.1.1|Peru|2020-03-13	South America|hCoV-19/Chile/RM-ISPCH-23/2020|EPI ISL 445302|B.1.1|Chile|2020-03-21	0.0001355180	South America
South America|hCoV-19/Brazil/DF-0001/2020|EPI ISL 426580|B.1.1|Brazil|2020-03-13	South America|hCoV-19/Chile/RM-ISPCH-23/2020|EPI ISL 445302|B.1.1|Chile|2020-03-21	0.0000338465	South America
South America|hCoV-19/Brazil/GO-0207/2020|EPI ISL 470574|B.40|Brazil|2020-03-13	South America|hCoV-19/Chile/RM-ISPCH-23/2020|EPI ISL 445302|B.1.1|Chile|2020-03-21	0.0004107665	South America
South America|hCoV-19/Brazil/MG-CV8/2020|EPI ISL 429671|B.1.1|Brazil|2020-03-13	South America|hCoV-19/Chile/RM-ISPCH-23/2020|EPI ISL 445302|B.1.1|Chile|2020-03-21	0.0002413701	South America
South America|hCoV-19/Chile/MA-ISPCH-1/2020|EPI ISL 445268|B.1.98|Chile|2020-03-14	South America|hCoV-19/Chile/RM-ISPCH-23/2020|EPI ISL 445302|B.1.1|Chile|2020-03-21	0.0001346158	South America
South America|hCoV-19/Brazil/RN-IEC-162277/2020|EPI ISL 524798|B.1.1.33|Brazil|2020-03-14	South America|hCoV-19/Chile/RM-ISPCH-23/2020|EPI ISL 445302|B.1.1|Chile|2020-03-21	0.0000672983	South America
South America|hCoV-19/Peru/LIM-INS-159/2020|EPI ISL 536552|B.1.1|Peru|2020-03-14	South America|hCoV-19/Chile/RM-ISPCH-23/2020|EPI ISL 445302|B.1.1|Chile|2020-03-21	0.0000000000	South America
South America|hCoV-19/Peru/LIM-INS-147/2020|EPI ISL 536542|B.1.1|Peru|2020-03-14	South America|hCoV-19/Chile/RM-ISPCH-23/2020|EPI ISL 445302|B.1.1|Chile|2020-03-21	0.0000672983	South America
South America|hCoV-19/Chile/RM-CMM-23741/2020|EPI ISL 468752|B.1.1.33|Chile|2020-03-14	South America|hCoV-19/Chile/RM-ISPCH-23/2020|EPI ISL 445302|B.1.1|Chile|2020-03-21	0.0000672983	South America
South America|hCoV-19/Chile/AR-ISPCH-1/2020|EPI ISL 445270|B.1.1|Chile|2020-03-14	South America|hCoV-19/Chile/RM-ISPCH-23/2020|EPI ISL 445302|B.1.1|Chile|2020-03-21	0.0000673032	South America
South America|hCoV-19/Chile/VS-ISPCH-2/2020|EPI ISL 445285|B.1.255|Chile|2020-03-14	South America|hCoV-19/Chile/RM-ISPCH-23/2020|EPI ISL 445302|B.1.1|Chile|2020-03-21	0.0001682871	South America
South America|hCoV-19/Chile/RM-ISPCH-24/2020|EPI ISL 445303|B|Chile|2020-03-14	South America|hCoV-19/Chile/RM-ISPCH-23/2020|EPI ISL 445302|B.1.1|Chile|2020-03-21	0.0003703202	South America
South America|hCoV-19/Colombia/ATL-INS-79743/2020|EPI ISL 456145|B.1.5|Colombia|2020-03-14	South America|hCoV-19/Chile/RM-ISPCH-23/2020|EPI ISL 445302|B.1.1|Chile|2020-03-21	0.0001359459	South America
South America|hCoV-19/Brazil/MG-0211/2020|EPI ISL 470578|B.1.1|Brazil|2020-03-14	South America|hCoV-19/Chile/RM-ISPCH-23/2020|EPI ISL 445302|B.1.1|Chile|2020-03-21	0.0000345647	South America
South America|hCoV-19/Colombia/VAC-INS-79773/2020|EPI ISL 456134|B.1.5|Colombia|2020-03-14	South America|hCoV-19/Chile/RM-ISPCH-23/2020|EPI ISL 445302|B.1.1|Chile|2020-03-21	0.0001386070	South America
South America|hCoV-19/Colombia/VAC-INS-79779/2020|EPI ISL 456135|B.1.5|Colombia|2020-03-14	South America|hCoV-19/Chile/RM-ISPCH-23/2020|EPI ISL 445302|B.1.1|Chile|2020-03-21	0.0001388138	South America
South America|hCoV-19/Brazil/MG-0212/2020|EPI ISL 470579|B.1.5|Brazil|2020-03-14	South America|hCoV-19/Chile/RM-ISPCH-23/2020|EPI ISL 445302|B.1.1|Chile|2020-03-21	0.0001060967	South America
South America|hCoV-19/Brazil/CE-L10-CD171/2020|EPI ISL 476184|B.1.5|Brazil|2020-03-14	South America|hCoV-19/Chile/RM-ISPCH-23/2020|EPI ISL 445302|B.1.1|Chile|2020-03-21	0.0001780830	South America
South America|hCoV-19/Colombia/VAC-INS-79929/2020|EPI ISL 456136|B.1|Colombia|2020-03-14	South America|hCoV-19/Chile/RM-ISPCH-23/2020|EPI ISL 445302|B.1.1|Chile|2020-03-21	0.0002118918	South America
South America|hCoV-19/Chile/BI-CMM-25338/2020|EPI ISL 468760|B.1.1|Chile|2020-03-15	South America|hCoV-19/Chile/RM-ISPCH-23/2020|EPI ISL 445302|B.1.1|Chile|2020-03-21	0.0000336493	South America
South America|hCoV-19/Chile/LI-ISPCH-3/2020|EPI ISL 445275|B.1.1|Chile|2020-03-15	South America|hCoV-19/Chile/RM-ISPCH-23/2020|EPI ISL 445302|B.1.1|Chile|2020-03-21	0.0000673032	South America
South America|hCoV-19/Colombia/VAC-INS-79965/2020|EPI ISL 456150|B.1.5|Colombia|2020-03-15	South America|hCoV-19/Chile/RM-ISPCH-23/2020|EPI ISL 445302|B.1.1|Chile|2020-03-21	0.0002019474	South America
South America|hCoV-19/Chile/RM-CMM-27991/2020|EPI ISL 459857|B.1.5|Chile|2020-03-15	South America|hCoV-19/Chile/RM-ISPCH-23/2020|EPI ISL 445302|B.1.1|Chile|2020-03-21	0.0001346193	South America
South America|hCoV-19/Chile/LI-ISPCH-2/2020|EPI ISL 445274|B|Chile|2020-03-15	South America|hCoV-19/Chile/RM-ISPCH-23/2020|EPI ISL 445302|B.1.1|Chile|2020-03-21	0.0002692898	South America
South America|hCoV-19/Chile/LI-ISPCH-4/2020|EPI ISL 445276|B.1.1|Chile|2020-03-15	South America|hCoV-19/Chile/RM-ISPCH-23/2020|EPI ISL 445302|B.1.1|Chile|2020-03-21	0.0000673055	South America
South America|hCoV-19/Chile/MA-ISPCH-2/2020|EPI ISL 445269|B.1.98|Chile|2020-03-15	South America|hCoV-19/Chile/RM-ISPCH-23/2020|EPI ISL 445302|B.1.1|Chile|2020-03-21	0.0001346204	South America
South America|hCoV-19/Chile/VS-ISPCH-1/2020|EPI ISL 445272|B.1.5|Chile|2020-03-15	South America|hCoV-19/Chile/RM-ISPCH-23/2020|EPI ISL 445302|B.1.1|Chile|2020-03-21	0.0001346204	South America
South America|hCoV-19/Colombia/SAN-INS-80123/2020|EPI ISL 456149|B.1.1|Colombia|2020-03-15	South America|hCoV-19/Chile/RM-ISPCH-23/2020|EPI ISL 445302|B.1.1|Chile|2020-03-21	0.0000336631	South America
South America|hCoV-19/Brazil/RJ-MD63-1b/2020|EPI ISL 528638|B.1.1.33|Brazil|2020-03-16	South America|hCoV-19/Chile/RM-ISPCH-23/2020|EPI ISL 445302|B.1.1|Chile|2020-03-21	0.0000672983	South America
South America|hCoV-19/Chile/LI-ISPCH-1/2020|EPI ISL 445273|B.1.5|Chile|2020-03-16	South America|hCoV-19/Chile/RM-ISPCH-23/2020|EPI ISL 445302|B.1.1|Chile|2020-03-21	0.0002019474	South America
South America|hCoV-19/Chile/LI-ISPCH-5/2020|EPI ISL 445277|B.1.1|Chile|2020-03-16	South America|hCoV-19/Chile/RM-ISPCH-23/2020|EPI ISL 445302|B.1.1|Chile|2020-03-21	0.0000673032	South America
South America|hCoV-19/Chile/RM-ISPCH-26/2020|EPI ISL 445305|B.1|Chile|2020-03-16	South America|hCoV-19/Chile/RM-ISPCH-23/2020|EPI ISL 445302|B.1.1|Chile|2020-03-21	0.0002356105	South America
South America|hCoV-19/Chile/RM-ISPCH-28/2020|EPI ISL 445307|B.1|Chile|2020-03-16	South America|hCoV-19/Chile/RM-ISPCH-23/2020|EPI ISL 445302|B.1.1|Chile|2020-03-21	0.0002019474	South America
South America|hCoV-19/Chile/LI-ISPCH-6/2020|EPI ISL 445278|B.1.5|Chile|2020-03-16	South America|hCoV-19/Chile/RM-ISPCH-23/2020|EPI ISL 445302|B.1.1|Chile|2020-03-21	0.0001682779	South America
South America|hCoV-19/Brazil/RJ-MD63-1a/2020|EPI ISL 528637|B.1.1.33|Brazil|2020-03-16	South America|hCoV-19/Chile/RM-ISPCH-23/2020|EPI ISL 445302|B.1.1|Chile|2020-03-21	0.0001346124	South America
South America|hCoV-19/Peru/LIM-INS-143/2020|EPI ISL 536538|B.1.1.1|Peru|2020-03-16	South America|hCoV-19/Chile/RM-ISPCH-23/2020|EPI ISL 445302|B.1.1|Chile|2020-03-21	0.0002019275	South America
South America|hCoV-19/Brazil/MG-CV21/2020|EPI ISL 429681|B.1|Brazil|2020-03-16	South America|hCoV-19/Chile/RM-ISPCH-23/2020|EPI ISL 445302|B.1.1|Chile|2020-03-21	0.0002019422	South America
South America|hCoV-19/Chile/RM-ISPCH-30/2020|EPI ISL 445309|B.1.5|Chile|2020-03-16	South America|hCoV-19/Chile/RM-ISPCH-23/2020|EPI ISL 445302|B.1.1|Chile|2020-03-21	0.0001346193	South America
South America|hCoV-19/Brazil/AM-02/2020|EPI ISL 417034|A.2|Brazil|2020-03-16	South America|hCoV-19/Chile/RM-ISPCH-23/2020|EPI ISL 445302|B.1.1|Chile|2020-03-21	0.0005386711	South America
South America|hCoV-19/Brazil/MG-CV16/2020|EPI ISL 429676|B.1.1|Brazil|2020-03-16	South America|hCoV-19/Chile/RM-ISPCH-23/2020|EPI ISL 445302|B.1.1|Chile|2020-03-21	0.0001349831	South America
South America|hCoV-19/Peru/LAM-INS-071/2020|EPI ISL 523954|B.1.1.1|Peru|2020-03-16	South America|hCoV-19/Chile/RM-ISPCH-23/2020|EPI ISL 445302|B.1.1|Chile|2020-03-21	0.0001353804	South America
South America|hCoV-19/Peru/ANC-INS-066/2020|EPI ISL 516987|B.1.1.1|Peru|2020-03-16	South America|hCoV-19/Chile/RM-ISPCH-23/2020|EPI ISL 445302|B.1.1|Chile|2020-03-21	0.0001355134	South America
South America|hCoV-19/Chile/RM-ISPCH-29/2020|EPI ISL 445308|B.1.5|Chile|2020-03-16	South America|hCoV-19/Chile/RM-ISPCH-23/2020|EPI ISL 445302|B.1.1|Chile|2020-03-21	0.0001346239	South America
South America|hCoV-19/Brazil/PR-5619/2020|EPI ISL 541342|B.1|Brazil|2020-03-16	South America|hCoV-19/Chile/RM-ISPCH-23/2020|EPI ISL 445302|B.1.1|Chile|2020-03-21	0.0002019558	South America
South America|hCoV-19/Colombia/RIS-INS-80245/2020|EPI ISL 456155|B.1.5|Colombia|2020-03-16	South America|hCoV-19/Chile/RM-ISPCH-23/2020|EPI ISL 445302|B.1.1|Chile|2020-03-21	0.0002019882	South America
South America|hCoV-19/Colombia/VAC-INS-79943/2020|EPI ISL 456138|B.1.5|Colombia|2020-03-16	South America|hCoV-19/Chile/RM-ISPCH-23/2020|EPI ISL 445302|B.1.1|Chile|2020-03-21	0.0002029128	South America
South America|hCoV-19/Colombia/BOL-INS-80191/2020|EPI ISL 456122|B.1|Colombia|2020-03-16	South America|hCoV-19/Chile/RM-ISPCH-23/2020|EPI ISL 445302|B.1.1|Chile|2020-03-21	0.0001723291	South America
South America|hCoV-19/Peru/LIM-INS-141/2020|EPI ISL 536536|B|Peru|2020-03-16	South America|hCoV-19/Chile/RM-ISPCH-23/2020|EPI ISL 445302|B.1.1|Chile|2020-03-21	0.0003449916	South America
South America|hCoV-19/Brazil/RJ-L10-CD158/2020|EPI ISL 476180|B.1.1.33|Brazil|2020-03-16	South America|hCoV-19/Chile/RM-ISPCH-23/2020|EPI ISL 445302|B.1.1|Chile|2020-03-21	0.0000701394	South America
South America|hCoV-19/Brazil/RJ-L10-CD154/2020|EPI ISL 476178|B.1.1.33|Brazil|2020-03-16	South America|hCoV-19/Chile/RM-ISPCH-23/2020|EPI ISL 445302|B.1.1|Chile|2020-03-21	0.0001414975	South America
South America|hCoV-19/Brazil/RS-L11-CD180/2020|EPI ISL 476192|B.1.1.33|Brazil|2020-03-16	South America|hCoV-19/Chile/RM-ISPCH-23/2020|EPI ISL 445302|B.1.1|Chile|2020-03-21	0.0000707420	South America
South America|hCoV-19/Brazil/MG-CV19/2020|EPI ISL 429679|B.1.1|Brazil|2020-03-16	South America|hCoV-19/Chile/RM-ISPCH-23/2020|EPI ISL 445302|B.1.1|Chile|2020-03-21	0.0001426507	South America
South America|hCoV-19/Chile/MA-ISPCH-3/2020|EPI ISL 445280|B.1.98|Chile|2020-03-17	South America|hCoV-19/Chile/RM-ISPCH-23/2020|EPI ISL 445302|B.1.1|Chile|2020-03-21	0.0001346157	South America
South America|hCoV-19/Brazil/MG-CV31/2020|EPI ISL 429687|B.1|Brazil|2020-03-17	South America|hCoV-19/Chile/RM-ISPCH-23/2020|EPI ISL 445302|B.1.1|Chile|2020-03-21	0.0002356325	South America
South America|hCoV-19/Chile/RM-CMM-26639/2020|EPI ISL 459858|A.2|Chile|2020-03-17	South America|hCoV-19/Chile/RM-ISPCH-23/2020|EPI ISL 445302|B.1.1|Chile|2020-03-21	0.0005386851	South America
South America|hCoV-19/Chile/RM-ISPCH-35/2020|EPI ISL 445314|B.1|Chile|2020-03-17	South America|hCoV-19/Chile/RM-ISPCH-23/2020|EPI ISL 445302|B.1.1|Chile|2020-03-21	0.0001682858	South America
South America|hCoV-19/Peru/LIM-INS-138/2020|EPI ISL 536533|B.1.1|Peru|2020-03-17	South America|hCoV-19/Chile/RM-ISPCH-23/2020|EPI ISL 445302|B.1.1|Chile|2020-03-21	0.0000336484	South America
South America|hCoV-19/Brazil/MG-CV32/2020|EPI ISL 429688|B.1.1|Brazil|2020-03-17	South America|hCoV-19/Chile/RM-ISPCH-23/2020|EPI ISL 445302|B.1.1|Chile|2020-03-21	0.0001009591	South America
South America|hCoV-19/Peru/LIM-INS-139/2020|EPI ISL 536534|B.1.1|Peru|2020-03-17	South America|hCoV-19/Chile/RM-ISPCH-23/2020|EPI ISL 445302|B.1.1|Chile|2020-03-21	0.0000336493	South America
South America|hCoV-19/Chile/RM-ISPCH-38/2020|EPI ISL 445317|B.1.1|Chile|2020-03-17	South America|hCoV-19/Chile/RM-ISPCH-23/2020|EPI ISL 445302|B.1.1|Chile|2020-03-21	0.0000000000	South America
South America|hCoV-19/Brazil/AP-IEC-161167/2020|EPI ISL 450873|B.1.1.33|Brazil|2020-03-17	South America|hCoV-19/Chile/RM-ISPCH-23/2020|EPI ISL 445302|B.1.1|Chile|2020-03-21	0.0000672983	South America
South America|hCoV-19/Chile/RM-ISPCH-41/2020|EPI ISL 445320|B.1.5|Chile|2020-03-17	South America|hCoV-19/Chile/RM-ISPCH-23/2020|EPI ISL 445302|B.1.1|Chile|2020-03-21	0.0001346193	South America
South America|hCoV-19/Aruba/AW-RIVM-10113/2020|EPI ISL 547446|B.1|Aruba|2020-03-17	South America|hCoV-19/Chile/RM-ISPCH-23/2020|EPI ISL 445302|B.1.1|Chile|2020-03-21	0.0002019422	South America
South America|hCoV-19/Brazil/PR-5618/2020|EPI ISL 541341|B.1|Brazil|2020-03-17	South America|hCoV-19/Chile/RM-ISPCH-23/2020|EPI ISL 445302|B.1.1|Chile|2020-03-21	0.0002019584	South America
South America|hCoV-19/Brazil/PR-5617/2020|EPI ISL 541340|B.1|Brazil|2020-03-17	South America|hCoV-19/Chile/RM-ISPCH-23/2020|EPI ISL 445302|B.1.1|Chile|2020-03-21	0.0002356246	South America
South America|hCoV-19/Peru/JUN-INS-074/2020|EPI ISL 524471|B.1.255|Peru|2020-03-17	South America|hCoV-19/Chile/RM-ISPCH-23/2020|EPI ISL 445302|B.1.1|Chile|2020-03-21	0.0002033036	South America
South America|hCoV-19/Chile/RM-ISPCH-32/2020|EPI ISL 445311|B.1.5|Chile|2020-03-17	South America|hCoV-19/Chile/RM-ISPCH-23/2020|EPI ISL 445302|B.1.1|Chile|2020-03-21	0.0001346204	South America
South America|hCoV-19/Chile/RM-CMM-25669/2020|EPI ISL 459862|B.1.5|Chile|2020-03-17	South America|hCoV-19/Chile/RM-ISPCH-23/2020|EPI ISL 445302|B.1.1|Chile|2020-03-21	0.0001009630	South America
South America|hCoV-19/Chile/RM-ISPCH-42/2020|EPI ISL 445321|B.1.1|Chile|2020-03-17	South America|hCoV-19/Chile/RM-ISPCH-23/2020|EPI ISL 445302|B.1.1|Chile|2020-03-21	0.0000000000	South America
South America|hCoV-19/Chile/RM-ISPCH-34/2020|EPI ISL 445313|B.1.5|Chile|2020-03-17	South America|hCoV-19/Chile/RM-ISPCH-23/2020|EPI ISL 445302|B.1.1|Chile|2020-03-21	0.0001682836	South America
South America|hCoV-19/Chile/BI-ISPCH-1-2/2020|EPI ISL 445281|B.1.1|Chile|2020-03-17	South America|hCoV-19/Chile/RM-ISPCH-23/2020|EPI ISL 445302|B.1.1|Chile|2020-03-21	0.0000336504	South America
South America|hCoV-19/Chile/RM-ISPCH-33/2020|EPI ISL 445312|B.1.5|Chile|2020-03-17	South America|hCoV-19/Chile/RM-ISPCH-23/2020|EPI ISL 445302|B.1.1|Chile|2020-03-21	0.0001346239	South America
South America|hCoV-19/Peru/LIM-INS-148/2020|EPI ISL 536543|B.1.8|Peru|2020-03-17	South America|hCoV-19/Chile/RM-ISPCH-23/2020|EPI ISL 445302|B.1.1|Chile|2020-03-21	0.0001347463	South America
South America|hCoV-19/Peru/LIM-INS-136/2020|EPI ISL 536531|B.1|Peru|2020-03-17	South America|hCoV-19/Chile/RM-ISPCH-23/2020|EPI ISL 445302|B.1.1|Chile|2020-03-21	0.0002364141	South America
South America|hCoV-19/Uruguay/UY-NYUMC850/2020|EPI ISL 457946|A.2|Uruguay|2020-03-17	South America|hCoV-19/Chile/RM-ISPCH-23/2020|EPI ISL 445302|B.1.1|Chile|2020-03-21	0.0005442502	South America
South America|hCoV-19/Peru/LIM-INS-149/2020|EPI ISL 536544|B.1.5|Peru|2020-03-17	South America|hCoV-19/Chile/RM-ISPCH-23/2020|EPI ISL 445302|B.1.1|Chile|2020-03-21	0.0002032247	South America
South America|hCoV-19/Brazil/MG-CV26/2020|EPI ISL 429684|B.1.1|Brazil|2020-03-17	South America|hCoV-19/Chile/RM-ISPCH-23/2020|EPI ISL 445302|B.1.1|Chile|2020-03-21	0.0001706231	South America
South America|hCoV-19/Colombia/VAC-INS-81251/2020|EPI ISL 456139|B.1.1|Colombia|2020-03-17	South America|hCoV-19/Chile/RM-ISPCH-23/2020|EPI ISL 445302|B.1.1|Chile|2020-03-21	0.0000000000	South America
South America|hCoV-19/Colombia/ANT-INS-80370/2020|EPI ISL 456118|B.1.5|Colombia|2020-03-17	South America|hCoV-19/Chile/RM-ISPCH-23/2020|EPI ISL 445302|B.1.1|Chile|2020-03-21	0.0001381856	South America
South America|hCoV-19/Brazil/MG-CV33/2020|EPI ISL 429689|B.1.1|Brazil|2020-03-17	South America|hCoV-19/Chile/RM-ISPCH-23/2020|EPI ISL 445302|B.1.1|Chile|2020-03-21	0.0001045262	South America
South America|hCoV-19/Brazil/SP-L11-CD185-2/2020|EPI ISL 476196|B.1|Brazil|2020-03-17	South America|hCoV-19/Chile/RM-ISPCH-23/2020|EPI ISL 445302|B.1.1|Chile|2020-03-21	0.0001782692	South America
South America|hCoV-19/Brazil/MG-0214/2020|EPI ISL 470580|B.1.1.33|Brazil|2020-03-17	South America|hCoV-19/Chile/RM-ISPCH-23/2020|EPI ISL 445302|B.1.1|Chile|2020-03-21	0.0001406044	South America
South America|hCoV-19/Colombia/CAU-INS-80705/2020|EPI ISL 456124|B.1|Colombia|2020-03-17	South America|hCoV-19/Chile/RM-ISPCH-23/2020|EPI ISL 445302|B.1.1|Chile|2020-03-21	0.0002120911	South America
South America|hCoV-19/Aruba/AW-RIVM-10114/2020|EPI ISL 547447|B.1|Aruba|2020-03-18	South America|hCoV-19/Chile/RM-ISPCH-23/2020|EPI ISL 445302|B.1.1|Chile|2020-03-21	0.0001682814	South America
South America|hCoV-19/Chile/RM-ISPCH-65/2020|EPI ISL 445361|B.1.1|Chile|2020-03-18	South America|hCoV-19/Chile/RM-ISPCH-23/2020|EPI ISL 445302|B.1.1|Chile|2020-03-21	0.0000336484	South America
South America|hCoV-19/Peru/LIM-INS-145/2020|EPI ISL 536540|A.2|Peru|2020-03-18	South America|hCoV-19/Chile/RM-ISPCH-23/2020|EPI ISL 445302|B.1.1|Chile|2020-03-21	0.0005049930	South America
South America|hCoV-19/Peru/LIM-INS-130/2020|EPI ISL 536527|B.1.1.1|Peru|2020-03-18	South America|hCoV-19/Chile/RM-ISPCH-23/2020|EPI ISL 445302|B.1.1|Chile|2020-03-21	0.0001346061	South America
South America|hCoV-19/Brazil/SP02cc/2020|EPI ISL 450506|B|Brazil|2020-03-18	South America|hCoV-19/Chile/RM-ISPCH-23/2020|EPI ISL 445302|B.1.1|Chile|2020-03-21	0.0004376616	South America
South America|hCoV-19/Argentina/C1374/2020|EPI ISL 420599|B.1.255|Argentina|2020-03-18	South America|hCoV-19/Chile/RM-ISPCH-23/2020|EPI ISL 445302|B.1.1|Chile|2020-03-21	0.0002356044	South America
South America|hCoV-19/Brazil/AC-IEC-162535/2020|EPI ISL 458139|B.1.1.33|Brazil|2020-03-18	South America|hCoV-19/Chile/RM-ISPCH-23/2020|EPI ISL 445302|B.1.1|Chile|2020-03-21	0.0001346089	South America
South America|hCoV-19/Brazil/SP-624/2020|EPI ISL 515527|B.1.1.33|Brazil|2020-03-18	South America|hCoV-19/Chile/RM-ISPCH-23/2020|EPI ISL 445302|B.1.1|Chile|2020-03-21	0.0000672983	South America
South America|hCoV-19/Peru/LIM-INS-161/2020|EPI ISL 536554|B.1.1|Peru|2020-03-18	South America|hCoV-19/Chile/RM-ISPCH-23/2020|EPI ISL 445302|B.1.1|Chile|2020-03-21	0.0000673032	South America
South America|hCoV-19/Peru/ARE-INS-072/2020|EPI ISL 523979|B.1.1|Peru|2020-03-18	South America|hCoV-19/Chile/RM-ISPCH-23/2020|EPI ISL 445302|B.1.1|Chile|2020-03-21	0.0000338761	South America
South America|hCoV-19/Peru/LIM-INS-158/2020|EPI ISL 536551|B.1.5|Peru|2020-03-18	South America|hCoV-19/Chile/RM-ISPCH-23/2020|EPI ISL 445302|B.1.1|Chile|2020-03-21	0.0001682892	South America
South America|hCoV-19/Colombia/RIS-INS-81402/2020|EPI ISL 497736|B.1|Colombia|2020-03-18	South America|hCoV-19/Chile/RM-ISPCH-23/2020|EPI ISL 445302|B.1.1|Chile|2020-03-21	0.0001682927	South America
South America|hCoV-19/Peru/LIM-INS-144/2020|EPI ISL 536539|A.2|Peru|2020-03-18	South America|hCoV-19/Chile/RM-ISPCH-23/2020|EPI ISL 445302|B.1.1|Chile|2020-03-21	0.0005054694	South America
South America|hCoV-19/Colombia/NSA-INS-80656/2020|EPI ISL 456126|B.1.5|Colombia|2020-03-18	South America|hCoV-19/Chile/RM-ISPCH-23/2020|EPI ISL 445302|B.1.1|Chile|2020-03-21	0.0001693263	South America
South America|hCoV-19/Peru/JUN-INS-153/2020|EPI ISL 536546|B.1.5|Peru|2020-03-18	South America|hCoV-19/Chile/RM-ISPCH-23/2020|EPI ISL 445302|B.1.1|Chile|2020-03-21	0.0004802059	South America
South America|hCoV-19/Brazil/SC-0243/2020|EPI ISL 470652|B.1.1|Brazil|2020-03-18	South America|hCoV-19/Chile/RM-ISPCH-23/2020|EPI ISL 445302|B.1.1|Chile|2020-03-21	0.0000345623	South America
South America|hCoV-19/Brazil/GO-0208/2020|EPI ISL 470575|B.1.22|Brazil|2020-03-18	South America|hCoV-19/Chile/RM-ISPCH-23/2020|EPI ISL 445302|B.1.1|Chile|2020-03-21	0.0002094266	South America
South America|hCoV-19/Peru/LIM-INS-157/2020|EPI ISL 536550|B.1.1|Peru|2020-03-19	South America|hCoV-19/Chile/RM-ISPCH-23/2020|EPI ISL 445302|B.1.1|Chile|2020-03-21	0.0000336493	South America
South America|hCoV-19/Chile/MA-ISPCH-5/2020|EPI ISL 445283|B.1|Chile|2020-03-19	South America|hCoV-19/Chile/RM-ISPCH-23/2020|EPI ISL 445302|B.1.1|Chile|2020-03-21	0.0001682814	South America
South America|hCoV-19/Peru/LIM-INS-155/2020|EPI ISL 536548|B.1.255|Peru|2020-03-19	South America|hCoV-19/Chile/RM-ISPCH-23/2020|EPI ISL 445302|B.1.1|Chile|2020-03-21	0.0001682814	South America
South America|hCoV-19/Chile/VS-ISPCH-3/2020|EPI ISL 445286|B.1|Chile|2020-03-19	South America|hCoV-19/Chile/RM-ISPCH-23/2020|EPI ISL 445302|B.1.1|Chile|2020-03-21	0.0002019422	South America
South America|hCoV-19/Colombia/VAC-INS-82320/2020|EPI ISL 456151|B.1|Colombia|2020-03-19	South America|hCoV-19/Chile/RM-ISPCH-23/2020|EPI ISL 445302|B.1.1|Chile|2020-03-21	0.0001682814	South America
South America|hCoV-19/Peru/JUN-UPCH-0118/2020|EPI ISL 568515|B.1.255|Peru|2020-03-19	South America|hCoV-19/Chile/RM-ISPCH-23/2020|EPI ISL 445302|B.1.1|Chile|2020-03-21	0.0002019422	South America
South America|hCoV-19/Brazil/RJ-LVM161-2/2020|EPI ISL 528539|A.2|Brazil|2020-03-19	South America|hCoV-19/Chile/RM-ISPCH-23/2020|EPI ISL 445302|B.1.1|Chile|2020-03-21	0.0005050060	South America
South America|hCoV-19/Chile/MA-ISPCH-4/2020|EPI ISL 445282|B.1.5|Chile|2020-03-19	South America|hCoV-19/Chile/RM-ISPCH-23/2020|EPI ISL 445302|B.1.1|Chile|2020-03-21	0.0001346159	South America
South America|hCoV-19/Brazil/PB-IEC-161853/2020|EPI ISL 524801|B.1.5|Brazil|2020-03-19	South America|hCoV-19/Chile/RM-ISPCH-23/2020|EPI ISL 445302|B.1.1|Chile|2020-03-21	0.0002019422	South America
South America|hCoV-19/Chile/RM-ISPCH-45/2020|EPI ISL 445324|B.1.5|Chile|2020-03-19	South America|hCoV-19/Chile/RM-ISPCH-23/2020|EPI ISL 445302|B.1.1|Chile|2020-03-21	0.0001346193	South America
South America|hCoV-19/Brazil/SE-6536/2020|EPI ISL 541376|B.1.1.33|Brazil|2020-03-19	South America|hCoV-19/Chile/RM-ISPCH-23/2020|EPI ISL 445302|B.1.1|Chile|2020-03-21	0.0001009497	South America
South America|hCoV-19/Brazil/SE-6533/2020|EPI ISL 541374|B.1.1|Brazil|2020-03-19	South America|hCoV-19/Chile/RM-ISPCH-23/2020|EPI ISL 445302|B.1.1|Chile|2020-03-21	0.0000673001	South America
South America|hCoV-19/Chile/RM-ISPCH-36/2020|EPI ISL 445315|B.1.1|Chile|2020-03-19	South America|hCoV-19/Chile/RM-ISPCH-23/2020|EPI ISL 445302|B.1.1|Chile|2020-03-21	0.0000336504	South America
South America|hCoV-19/Chile/RM-ISPCH-39/2020|EPI ISL 445318|B|Chile|2020-03-19	South America|hCoV-19/Chile/RM-ISPCH-23/2020|EPI ISL 445302|B.1.1|Chile|2020-03-21	0.0003703078	South America
South America|hCoV-19/Peru/LIM-INS-162/2020|EPI ISL 536555|B.1.1|Peru|2020-03-19	South America|hCoV-19/Chile/RM-ISPCH-23/2020|EPI ISL 445302|B.1.1|Chile|2020-03-21	0.0000676734	South America
South America|hCoV-19/Chile/VS-CMM-28875/2020|EPI ISL 459864|B.1.1|Chile|2020-03-19	South America|hCoV-19/Chile/RM-ISPCH-23/2020|EPI ISL 445302|B.1.1|Chile|2020-03-21	0.0000000000	South America
South America|hCoV-19/Brazil/SP-L7-CD67/2020|EPI ISL 476435|B.1.1.33|Brazil|2020-03-19	South America|hCoV-19/Chile/RM-ISPCH-23/2020|EPI ISL 445302|B.1.1|Chile|2020-03-21	0.0001019442	South America
South America|hCoV-19/Peru/JUN-INS-154/2020|EPI ISL 536547|B.1|Peru|2020-03-19	South America|hCoV-19/Chile/RM-ISPCH-23/2020|EPI ISL 445302|B.1.1|Chile|2020-03-21	0.0001703173	South America
South America|hCoV-19/Brazil/MG-0215/2020|EPI ISL 470581|B.1|Brazil|2020-03-19	South America|hCoV-19/Chile/RM-ISPCH-23/2020|EPI ISL 445302|B.1.1|Chile|2020-03-21	0.0002738180	South America
South America|hCoV-19/Brazil/MG-0216/2020|EPI ISL 470582|B.1.1.33|Brazil|2020-03-19	South America|hCoV-19/Chile/RM-ISPCH-23/2020|EPI ISL 445302|B.1.1|Chile|2020-03-21	0.0001368822	South America
South America|hCoV-19/Brazil/SP-L7-CD76/2020|EPI ISL 476443|B.1|Brazil|2020-03-19	South America|hCoV-19/Chile/RM-ISPCH-23/2020|EPI ISL 445302|B.1.1|Chile|2020-03-21	0.0002054782	South America
South America|hCoV-19/Uruguay/UY-10/2020|EPI ISL 429257|B.31|Uruguay|2020-03-19	South America|hCoV-19/Chile/RM-ISPCH-23/2020|EPI ISL 445302|B.1.1|Chile|2020-03-21	0.0005877903	South America
South America|hCoV-19/Brazil/PI-0239/2020|EPI ISL 470613|B.1.1.33|Brazil|2020-03-19	South America|hCoV-19/Chile/RM-ISPCH-23/2020|EPI ISL 445302|B.1.1|Chile|2020-03-21	0.0000691311	South America
South America|hCoV-19/Brazil/SP-L11-CD200/2020|EPI ISL 476201|B.1.1.33|Brazil|2020-03-19	South America|hCoV-19/Chile/RM-ISPCH-23/2020|EPI ISL 445302|B.1.1|Chile|2020-03-21	0.0000701394	South America
South America|hCoV-19/Brazil/SP-L9-CD122/2020|EPI ISL 476472|B.1.255|Brazil|2020-03-19	South America|hCoV-19/Chile/RM-ISPCH-23/2020|EPI ISL 445302|B.1.1|Chile|2020-03-21	0.0001759363	South America
South America|hCoV-19/Colombia/VAC-INS-82307/2020|EPI ISL 456143|B.1|Colombia|2020-03-19	South America|hCoV-19/Chile/RM-ISPCH-23/2020|EPI ISL 445302|B.1.1|Chile|2020-03-21	0.0001754671	South America
South America|hCoV-19/Brazil/RS-L10-CD175/2020|EPI ISL 476188|B.1.1.33|Brazil|2020-03-19	South America|hCoV-19/Chile/RM-ISPCH-23/2020|EPI ISL 445302|B.1.1|Chile|2020-03-21	0.0000712917	South America
South America|hCoV-19/Chile/VS-ISPCH-4/2020|EPI ISL 445287|B.1.5|Chile|2020-03-19	South America|hCoV-19/Chile/RM-ISPCH-23/2020|EPI ISL 445302|B.1.1|Chile|2020-03-21	0.0001009627	South America
South America|hCoV-19/Aruba/AW-RIVM-10115/2020|EPI ISL 547448|B.1|Aruba|2020-03-20	South America|hCoV-19/Chile/RM-ISPCH-23/2020|EPI ISL 445302|B.1.1|Chile|2020-03-21	0.0002019516	South America
South America|hCoV-19/Brazil/PA-IEC-161548/2020|EPI ISL 450874|B.1.1.33|Brazil|2020-03-20	South America|hCoV-19/Chile/RM-ISPCH-23/2020|EPI ISL 445302|B.1.1|Chile|2020-03-21	0.0000672983	South America
South America|hCoV-19/Peru/ARE-INS-164/2020|EPI ISL 536557|B.1.5|Peru|2020-03-20	South America|hCoV-19/Chile/RM-ISPCH-23/2020|EPI ISL 445302|B.1.1|Chile|2020-03-21	0.0001346601	South America
South America|hCoV-19/Peru/LIM-UPCH-0011/2020|EPI ISL 529068|B.1.1.1|Peru|2020-03-20	South America|hCoV-19/Chile/RM-ISPCH-23/2020|EPI ISL 445302|B.1.1|Chile|2020-03-21	0.0002692808	South America
South America|hCoV-19/Colombia/ANT-INS-82457/2020|EPI ISL 456146|B.1.5|Colombia|2020-03-20	South America|hCoV-19/Chile/RM-ISPCH-23/2020|EPI ISL 445302|B.1.1|Chile|2020-03-21	0.0001346193	South America
South America|hCoV-19/Peru/ARE-INS-165/2020|EPI ISL 536558|B.1|Peru|2020-03-20	South America|hCoV-19/Chile/RM-ISPCH-23/2020|EPI ISL 445302|B.1.1|Chile|2020-03-21	0.0002019422	South America
South America|hCoV-19/Chile/RM-ISPCH-69/2020|EPI ISL 445365|B.1|Chile|2020-03-20	South America|hCoV-19/Chile/RM-ISPCH-23/2020|EPI ISL 445302|B.1.1|Chile|2020-03-21	0.0001682814	South America
South America|hCoV-19/Chile/MA-ISPCH-7/2020|EPI ISL 445288|B.1|Chile|2020-03-20	South America|hCoV-19/Chile/RM-ISPCH-23/2020|EPI ISL 445302|B.1.1|Chile|2020-03-21	0.0002019474	South America
South America|hCoV-19/Peru/LIM-INS-156/2020|EPI ISL 536549|B.1.5|Peru|2020-03-20	South America|hCoV-19/Chile/RM-ISPCH-23/2020|EPI ISL 445302|B.1.1|Chile|2020-03-21	0.0001346193	South America
South America|hCoV-19/Peru/ICA-INS-166/2020|EPI ISL 536559|B.1.1|Peru|2020-03-20	South America|hCoV-19/Chile/RM-ISPCH-23/2020|EPI ISL 445302|B.1.1|Chile|2020-03-21	0.0000673032	South America
South America|hCoV-19/Peru/ARE-UPCH-0111/2020|EPI ISL 540988|B.1|Peru|2020-03-20	South America|hCoV-19/Chile/RM-ISPCH-23/2020|EPI ISL 445302|B.1.1|Chile|2020-03-21	0.0002019422	South America
South America|hCoV-19/Brazil/RJ-763/2020|EPI ISL 427302|B.1.1.33|Brazil|2020-03-20	South America|hCoV-19/Chile/RM-ISPCH-23/2020|EPI ISL 445302|B.1.1|Chile|2020-03-21	0.0000672983	South America
South America|hCoV-19/Brazil/SE-6530/2020|EPI ISL 541373|B.1.1|Brazil|2020-03-20	South America|hCoV-19/Chile/RM-ISPCH-23/2020|EPI ISL 445302|B.1.1|Chile|2020-03-21	0.0000672983	South America
South America|hCoV-19/Brazil/MG-CV42/2020|EPI ISL 429695|B.1|Brazil|2020-03-20	South America|hCoV-19/Chile/RM-ISPCH-23/2020|EPI ISL 445302|B.1.1|Chile|2020-03-21	0.0001349309	South America
South America|hCoV-19/Peru/ARE-UPCH-0110/2020|EPI ISL 540987|B.1.5|Peru|2020-03-20	South America|hCoV-19/Chile/RM-ISPCH-23/2020|EPI ISL 445302|B.1.1|Chile|2020-03-21	0.0001346601	South America
South America|hCoV-19/Colombia/MAG-INS-81035/2020|EPI ISL 456125|B.1.255|Colombia|2020-03-20	South America|hCoV-19/Chile/RM-ISPCH-23/2020|EPI ISL 445302|B.1.1|Chile|2020-03-21	0.0002040155	South America
South America|hCoV-19/Brazil/MG-0217/2020|EPI ISL 470583|B.1.1.33|Brazil|2020-03-20	South America|hCoV-19/Chile/RM-ISPCH-23/2020|EPI ISL 445302|B.1.1|Chile|2020-03-21	0.0000698577	South America
South America|hCoV-19/Chile/RM-ISPCH-47/2020|EPI ISL 445326|B.1.5|Chile|2020-03-21	South America|hCoV-19/Chile/RM-ISPCH-23/2020|EPI ISL 445302|B.1.1|Chile|2020-03-21	0.0001682778	South America
South America|hCoV-19/Chile/MA-ISPCH-14/2020|EPI ISL 445295|B.1.98|Chile|2020-03-21	South America|hCoV-19/Chile/RM-ISPCH-23/2020|EPI ISL 445302|B.1.1|Chile|2020-03-21	0.0001346159	South America
South America|hCoV-19/Chile/RM-ISPCH-71/2020|EPI ISL 445367|B.1.1.33|Chile|2020-03-21	South America|hCoV-19/Chile/RM-ISPCH-23/2020|EPI ISL 445302|B.1.1|Chile|2020-03-21	0.0001009544	South America
South America|hCoV-19/Peru/LIM-UPCH-0119/2020|EPI ISL 568516|B.1.1|Peru|2020-03-21	South America|hCoV-19/Chile/RM-ISPCH-23/2020|EPI ISL 445302|B.1.1|Chile|2020-03-21	0.0000336493	South America
South America|hCoV-19/Brazil/SP-01/2020|EPI ISL 412964|B.1.5|Brazil|2020-02-25	South America|hCoV-19/Chile/MA-ISPCH-9/2020|EPI ISL 445290|B.1|Chile|2020-03-21	0.0000673015	South America
South America|hCoV-19/Brazil/SP-02/2020|EPI ISL 413016|B|Brazil|2020-02-28	South America|hCoV-19/Chile/MA-ISPCH-9/2020|EPI ISL 445290|B.1|Chile|2020-03-21	0.0003702761	South America
South America|hCoV-19/Brazil/SP-06/2020|EPI ISL 414015|B.1.5|Brazil|2020-02-29	South America|hCoV-19/Chile/MA-ISPCH-9/2020|EPI ISL 445290|B.1|Chile|2020-03-21	0.0000673015	South America
South America|hCoV-19/Brazil/ES-225/2020|EPI ISL 415128|B.40|Brazil|2020-02-29	South America|hCoV-19/Chile/MA-ISPCH-9/2020|EPI ISL 445290|B.1|Chile|2020-03-21	0.0004039842	South America
South America|hCoV-19/Argentina/PAIS-A0001/2020|EPI ISL 430793|B.1.1|Argentina|2020-03-01	South America|hCoV-19/Chile/MA-ISPCH-9/2020|EPI ISL 445290|B.1|Chile|2020-03-21	0.0002400803	South America
South America|hCoV-19/Brazil/SP-03/2020|EPI ISL 414014|B.1.1|Brazil|2020-03-02	South America|hCoV-19/Chile/MA-ISPCH-9/2020|EPI ISL 445290|B.1|Chile|2020-03-21	0.0002019422	South America
South America|hCoV-19/Brazil/SP-11/2020|EPI ISL 416033|B.3|Brazil|2020-03-03	South America|hCoV-19/Chile/MA-ISPCH-9/2020|EPI ISL 445290|B.1|Chile|2020-03-21	0.0002692626	South America
South America|hCoV-19/Brazil/SP-07/2020|EPI ISL 416028|B.1.1|Brazil|2020-03-03	South America|hCoV-19/Chile/MA-ISPCH-9/2020|EPI ISL 445290|B.1|Chile|2020-03-21	0.0002019422	South America
South America|hCoV-19/Chile/RM-ISPCH-1/2020|EPI ISL 414579|A.2|Chile|2020-03-03	South America|hCoV-19/Chile/MA-ISPCH-9/2020|EPI ISL 445290|B.1|Chile|2020-03-21	0.0004376332	South America
South America|hCoV-19/Brazil/SP-09/2020|EPI ISL 416031|B.1.5|Brazil|2020-03-04	South America|hCoV-19/Chile/MA-ISPCH-9/2020|EPI ISL 445290|B.1|Chile|2020-03-21	0.0000673015	South America
South America|hCoV-19/Brazil/SP-08/2020|EPI ISL 416029|B.1.1|Brazil|2020-03-04	South America|hCoV-19/Chile/MA-ISPCH-9/2020|EPI ISL 445290|B.1|Chile|2020-03-21	0.0002019422	South America
South America|hCoV-19/Brazil/SP-10/2020|EPI ISL 416032|B|Brazil|2020-03-04	South America|hCoV-19/Chile/MA-ISPCH-9/2020|EPI ISL 445290|B.1|Chile|2020-03-21	0.0003029256	South America
South America|hCoV-19/Brazil/SP-04/2020|EPI ISL 414017|B.1.1|Brazil|2020-03-04	South America|hCoV-19/Chile/MA-ISPCH-9/2020|EPI ISL 445290|B.1|Chile|2020-03-21	0.0002019422	South America
South America|hCoV-19/Brazil/SP-12/2020|EPI ISL 416034|B.1.1|Brazil|2020-03-04	South America|hCoV-19/Chile/MA-ISPCH-9/2020|EPI ISL 445290|B.1|Chile|2020-03-21	0.0002356215	South America
South America|hCoV-19/Brazil/RJ-314/2020|EPI ISL 414045|B.1.5|Brazil|2020-03-04	South America|hCoV-19/Chile/MA-ISPCH-9/2020|EPI ISL 445290|B.1|Chile|2020-03-21	0.0000673037	South America
South America|hCoV-19/Brazil/BA-312/2020|EPI ISL 415105|B.1.1|Brazil|2020-03-04	South America|hCoV-19/Chile/MA-ISPCH-9/2020|EPI ISL 445290|B.1|Chile|2020-03-21	0.0002356392	South America
South America|hCoV-19/Brazil/SP-13/2020|EPI ISL 416035|B.1.1|Brazil|2020-03-05	South America|hCoV-19/Chile/MA-ISPCH-9/2020|EPI ISL 445290|B.1|Chile|2020-03-21	0.0002019422	South America
South America|hCoV-19/Chile/LL-ISPCH-1/2020|EPI ISL 445246|B.1.5|Chile|2020-03-05	South America|hCoV-19/Chile/MA-ISPCH-9/2020|EPI ISL 445290|B.1|Chile|2020-03-21	0.0000673015	South America
South America|hCoV-19/Chile/RM-ISPCH-2/2020|EPI ISL 414580|B.1.1|Chile|2020-03-05	South America|hCoV-19/Chile/MA-ISPCH-9/2020|EPI ISL 445290|B.1|Chile|2020-03-21	0.0002019422	South America
South America|hCoV-19/Brazil/RJ-352/2020|EPI ISL 427299|A.2|Brazil|2020-03-05	South America|hCoV-19/Chile/MA-ISPCH-9/2020|EPI ISL 445290|B.1|Chile|2020-03-21	0.0004713200	South America
South America|hCoV-19/Brazil/BA-510/2020|EPI ISL 427293|B.1.1|Brazil|2020-03-06	South America|hCoV-19/Chile/MA-ISPCH-9/2020|EPI ISL 445290|B.1|Chile|2020-03-21	0.0002356154	South America
South America|hCoV-19/Chile/RM-MSHS-op2d1/2020|EPI ISL 415658|A.2|Chile|2020-03-06	South America|hCoV-19/Chile/MA-ISPCH-9/2020|EPI ISL 445290|B.1|Chile|2020-03-21	0.0004376332	South America
South America|hCoV-19/Peru/ARE-INS-026/2020|EPI ISL 491431|B.1|Peru|2020-03-06	South America|hCoV-19/Chile/MA-ISPCH-9/2020|EPI ISL 445290|B.1|Chile|2020-03-21	0.0001355226	South America
South America|hCoV-19/Chile/RM-ISPCH-3/2020|EPI ISL 445245|A.2|Chile|2020-03-06	South America|hCoV-19/Chile/MA-ISPCH-9/2020|EPI ISL 445290|B.1|Chile|2020-03-21	0.0004376332	South America
South America|hCoV-19/Colombia/DC-INS-78390/2020|EPI ISL 418262|B.1.1|Colombia|2020-03-06	South America|hCoV-19/Chile/MA-ISPCH-9/2020|EPI ISL 445290|B.1|Chile|2020-03-21	0.0002079461	South America
South America|hCoV-19/Argentina/C121/2020|EPI ISL 420600|B.1.1|Argentina|2020-03-07	South America|hCoV-19/Chile/MA-ISPCH-9/2020|EPI ISL 445290|B.1|Chile|2020-03-21	0.0001682814	South America
South America|hCoV-19/Chile/RM-MSHS-op3d1/2020|EPI ISL 415660|A.2|Chile|2020-03-07	South America|hCoV-19/Chile/MA-ISPCH-9/2020|EPI ISL 445290|B.1|Chile|2020-03-21	0.0004376185	South America
South America|hCoV-19/Peru/ARE-INS-087/2020|EPI ISL 516626|B.1|Peru|2020-03-07	South America|hCoV-19/Chile/MA-ISPCH-9/2020|EPI ISL 445290|B.1|Chile|2020-03-21	0.0001694150	South America
South America|hCoV-19/Chile/RM-MSHS-op4d1/2020|EPI ISL 415661|A.2|Chile|2020-03-08	South America|hCoV-19/Chile/MA-ISPCH-9/2020|EPI ISL 445290|B.1|Chile|2020-03-21	0.0004376332	South America
South America|hCoV-19/Chile/RM-ISPCH-4/2020|EPI ISL 445247|A.2|Chile|2020-03-08	South America|hCoV-19/Chile/MA-ISPCH-9/2020|EPI ISL 445290|B.1|Chile|2020-03-21	0.0005050310	South America
South America|hCoV-19/Brazil/MG-CV4/2020|EPI ISL 429667|B.1.255|Brazil|2020-03-09	South America|hCoV-19/Chile/MA-ISPCH-9/2020|EPI ISL 445290|B.1|Chile|2020-03-21	0.0001009497	South America
South America|hCoV-19/Chile/RM-ISPCH-6/2020|EPI ISL 445249|B|Chile|2020-03-09	South America|hCoV-19/Chile/MA-ISPCH-9/2020|EPI ISL 445290|B.1|Chile|2020-03-21	0.0002692738	South America
South America|hCoV-19/Chile/RM-ISPCH-9/2020|EPI ISL 445252|B.1.5|Chile|2020-03-09	South America|hCoV-19/Chile/MA-ISPCH-9/2020|EPI ISL 445290|B.1|Chile|2020-03-21	0.0001346187	South America
South America|hCoV-19/Chile/RM-ISPCH-7/2020|EPI ISL 445250|B.1.5|Chile|2020-03-09	South America|hCoV-19/Chile/MA-ISPCH-9/2020|EPI ISL 445290|B.1|Chile|2020-03-21	0.0001009570	South America
South America|hCoV-19/Peru/HUC-INS-008/2020|EPI ISL 489839|B.1.5|Peru|2020-03-09	South America|hCoV-19/Chile/MA-ISPCH-9/2020|EPI ISL 445290|B.1|Chile|2020-03-21	0.0001016376	South America
South America|hCoV-19/Peru/ICA-INS-012/2020|EPI ISL 489989|B.1.5|Peru|2020-03-09	South America|hCoV-19/Chile/MA-ISPCH-9/2020|EPI ISL 445290|B.1|Chile|2020-03-21	0.0001355233	South America
South America|hCoV-19/Chile/RM-ISPCH-5/2020|EPI ISL 445248|B.1.5|Chile|2020-03-09	South America|hCoV-19/Chile/MA-ISPCH-9/2020|EPI ISL 445290|B.1|Chile|2020-03-21	0.0001009604	South America
South America|hCoV-19/Brazil/SP-L12-CD28/2020|EPI ISL 476221|B.1.1.33|Brazil|2020-03-09	South America|hCoV-19/Chile/MA-ISPCH-9/2020|EPI ISL 445290|B.1|Chile|2020-03-21	0.0002379264	South America
South America|hCoV-19/Ecuador/HEE-01/2020|EPI ISL 417482|B|Ecuador|2020-03-09	South America|hCoV-19/Chile/MA-ISPCH-9/2020|EPI ISL 445290|B.1|Chile|2020-03-21	0.0002800227	South America
South America|hCoV-19/Chile/RM-ISPCH-8/2020|EPI ISL 445251|B.1.1|Chile|2020-03-10	South America|hCoV-19/Chile/MA-ISPCH-9/2020|EPI ISL 445290|B.1|Chile|2020-03-21	0.0002692682	South America
South America|hCoV-19/Peru/LIM-010/2020|EPI ISL 415787|B.1.1|Peru|2020-03-10	South America|hCoV-19/Chile/MA-ISPCH-9/2020|EPI ISL 445290|B.1|Chile|2020-03-21	0.0002356105	South America
South America|hCoV-19/Chile/RM-ISPCH-16/2020|EPI ISL 445259|A.2|Chile|2020-03-10	South America|hCoV-19/Chile/MA-ISPCH-9/2020|EPI ISL 445290|B.1|Chile|2020-03-21	0.0004376185	South America
South America|hCoV-19/Chile/RM-ISPCH-10/2020|EPI ISL 445253|B.1.255|Chile|2020-03-10	South America|hCoV-19/Chile/MA-ISPCH-9/2020|EPI ISL 445290|B.1|Chile|2020-03-21	0.0000672983	South America
South America|hCoV-19/Chile/RM-ISPCH-12/2020|EPI ISL 445255|B.1.1.10|Chile|2020-03-10	South America|hCoV-19/Chile/MA-ISPCH-9/2020|EPI ISL 445290|B.1|Chile|2020-03-21	0.0002692752	South America
South America|hCoV-19/Brazil/SC-769/2020|EPI ISL 427306|B.1|Brazil|2020-03-10	South America|hCoV-19/Chile/MA-ISPCH-9/2020|EPI ISL 445290|B.1|Chile|2020-03-21	0.0000000000	South America
South America|hCoV-19/Brazil/SC-766/2020|EPI ISL 427305|B.6|Brazil|2020-03-10	South America|hCoV-19/Chile/MA-ISPCH-9/2020|EPI ISL 445290|B.1|Chile|2020-03-21	0.0004039465	South America
South America|hCoV-19/Peru/LIM-INS-016/2020|EPI ISL 490315|B.1.1|Peru|2020-03-10	South America|hCoV-19/Chile/MA-ISPCH-9/2020|EPI ISL 445290|B.1|Chile|2020-03-21	0.0002372102	South America
South America|hCoV-19/Chile/RM-ISPCH-13/2020|EPI ISL 445256|B.1.1|Chile|2020-03-10	South America|hCoV-19/Chile/MA-ISPCH-9/2020|EPI ISL 445290|B.1|Chile|2020-03-21	0.0002693114	South America
South America|hCoV-19/Chile/RM-ISPCH-18/2020|EPI ISL 445261|B.1.5|Chile|2020-03-11	South America|hCoV-19/Chile/MA-ISPCH-9/2020|EPI ISL 445290|B.1|Chile|2020-03-21	0.0001346186	South America
South America|hCoV-19/Peru/LIM-INS-160/2020|EPI ISL 536553|B.1.5|Peru|2020-03-11	South America|hCoV-19/Chile/MA-ISPCH-9/2020|EPI ISL 445290|B.1|Chile|2020-03-21	0.0003029696	South America
South America|hCoV-19/Chile/BI-ISPCH-3/2020|EPI ISL 445332|B.1.5|Chile|2020-03-11	South America|hCoV-19/Chile/MA-ISPCH-9/2020|EPI ISL 445290|B.1|Chile|2020-03-21	0.0001682770	South America
South America|hCoV-19/Chile/RM-ISPCH-22/2020|EPI ISL 445265|B.1.5|Chile|2020-03-11	South America|hCoV-19/Chile/MA-ISPCH-9/2020|EPI ISL 445290|B.1|Chile|2020-03-21	0.0001009570	South America
South America|hCoV-19/Brazil/RJ-477/2020|EPI ISL 427300|B.1.1|Brazil|2020-03-11	South America|hCoV-19/Chile/MA-ISPCH-9/2020|EPI ISL 445290|B.1|Chile|2020-03-21	0.0002019474	South America
South America|hCoV-19/Chile/RM-ISPCH-19/2020|EPI ISL 445262|B.1.5|Chile|2020-03-11	South America|hCoV-19/Chile/MA-ISPCH-9/2020|EPI ISL 445290|B.1|Chile|2020-03-21	0.0001009591	South America
South America|hCoV-19/Brazil/RJ-477i/2020|EPI ISL 427301|B.1.1|Brazil|2020-03-11	South America|hCoV-19/Chile/MA-ISPCH-9/2020|EPI ISL 445290|B.1|Chile|2020-03-21	0.0002019474	South America
South America|hCoV-19/Peru/LIM-INS-011/2020|EPI ISL 489988|A.2|Peru|2020-03-11	South America|hCoV-19/Chile/MA-ISPCH-9/2020|EPI ISL 445290|B.1|Chile|2020-03-21	0.0004405693	South America
South America|hCoV-19/Peru/LIM-INS-015/2020|EPI ISL 490209|B.1.5|Peru|2020-03-11	South America|hCoV-19/Chile/MA-ISPCH-9/2020|EPI ISL 445290|B.1|Chile|2020-03-21	0.0002711034	South America
South America|hCoV-19/Peru/LIM-INS-006/2020|EPI ISL 489838|B.1.1|Peru|2020-03-11	South America|hCoV-19/Chile/MA-ISPCH-9/2020|EPI ISL 445290|B.1|Chile|2020-03-21	0.0002033036	South America
South America|hCoV-19/Chile/RM-ISPCH-15/2020|EPI ISL 445258|A.2|Chile|2020-03-11	South America|hCoV-19/Chile/MA-ISPCH-9/2020|EPI ISL 445290|B.1|Chile|2020-03-21	0.0004376332	South America
South America|hCoV-19/Chile/RM-ISPCH-17/2020|EPI ISL 445260|A.2|Chile|2020-03-11	South America|hCoV-19/Chile/MA-ISPCH-9/2020|EPI ISL 445290|B.1|Chile|2020-03-21	0.0005049838	South America
South America|hCoV-19/Chile/RM-ISPCH-20/2020|EPI ISL 445263|B.1.5|Chile|2020-03-11	South America|hCoV-19/Chile/MA-ISPCH-9/2020|EPI ISL 445290|B.1|Chile|2020-03-21	0.0001009638	South America
South America|hCoV-19/Brazil/MG-CV12/2020|EPI ISL 429674|B.1|Brazil|2020-03-11	South America|hCoV-19/Chile/MA-ISPCH-9/2020|EPI ISL 445290|B.1|Chile|2020-03-21	0.0001768413	South America
South America|hCoV-19/Chile/BI-ISPCH-2/2020|EPI ISL 445331|B.1.1|Chile|2020-03-12	South America|hCoV-19/Chile/MA-ISPCH-9/2020|EPI ISL 445290|B.1|Chile|2020-03-21	0.0002019473	South America
South America|hCoV-19/Chile/BI-ISPCH-2-2/2020|EPI ISL 445333|B.1.5|Chile|2020-03-12	South America|hCoV-19/Chile/MA-ISPCH-9/2020|EPI ISL 445290|B.1|Chile|2020-03-21	0.0001346124	South America
South America|hCoV-19/Chile/RM-ISPCH-21/2020|EPI ISL 445264|B.1.1.10|Chile|2020-03-12	South America|hCoV-19/Chile/MA-ISPCH-9/2020|EPI ISL 445290|B.1|Chile|2020-03-21	0.0002692752	South America
South America|hCoV-19/Brazil/SE-6535/2020|EPI ISL 541375|B.1.5|Brazil|2020-03-12	South America|hCoV-19/Chile/MA-ISPCH-9/2020|EPI ISL 445290|B.1|Chile|2020-03-21	0.0001346187	South America
South America|hCoV-19/Brazil/SC-770/2020|EPI ISL 541370|B.1.1.33|Brazil|2020-03-12	South America|hCoV-19/Chile/MA-ISPCH-9/2020|EPI ISL 445290|B.1|Chile|2020-03-21	0.0002692842	South America
South America|hCoV-19/Chile/ML-CMM-25343/2020|EPI ISL 459863|A|Chile|2020-03-12	South America|hCoV-19/Chile/MA-ISPCH-9/2020|EPI ISL 445290|B.1|Chile|2020-03-21	0.0002692668	South America
South America|hCoV-19/Colombia/DC-INS-79190/2020|EPI ISL 456120|B.1.5|Colombia|2020-03-12	South America|hCoV-19/Chile/MA-ISPCH-9/2020|EPI ISL 445290|B.1|Chile|2020-03-21	0.0001355473	South America
South America|hCoV-19/Brazil/UN-HIAE-SP03/2020|EPI ISL 486427|B.1.1.33|Brazil|2020-03-13	South America|hCoV-19/Chile/MA-ISPCH-9/2020|EPI ISL 445290|B.1|Chile|2020-03-21	0.0003366002	South America
South America|hCoV-19/Peru/LIM-INS-150/2020|EPI ISL 536545|B|Peru|2020-03-13	South America|hCoV-19/Chile/MA-ISPCH-9/2020|EPI ISL 445290|B.1|Chile|2020-03-21	0.0003366072	South America
South America|hCoV-19/Chile/BI-ISPCH-1/2020|EPI ISL 445271|B.1.1|Chile|2020-03-13	South America|hCoV-19/Chile/MA-ISPCH-9/2020|EPI ISL 445290|B.1|Chile|2020-03-21	0.0002019474	South America
South America|hCoV-19/Aruba/AW-RIVM-10101/2020|EPI ISL 547445|B.40|Aruba|2020-03-13	South America|hCoV-19/Chile/MA-ISPCH-9/2020|EPI ISL 445290|B.1|Chile|2020-03-21	0.0004039570	South America
South America|hCoV-19/Brazil/MG-CV6/2020|EPI ISL 429669|B.1|Brazil|2020-03-13	South America|hCoV-19/Chile/MA-ISPCH-9/2020|EPI ISL 445290|B.1|Chile|2020-03-21	0.0001009497	South America
South America|hCoV-19/Brazil/DF-615i/2020|EPI ISL 427294|B.1.1.33|Brazil|2020-03-13	South America|hCoV-19/Chile/MA-ISPCH-9/2020|EPI ISL 445290|B.1|Chile|2020-03-21	0.0002356044	South America
South America|hCoV-19/Brazil/SC-771/2020|EPI ISL 541371|B.1.5|Brazil|2020-03-13	South America|hCoV-19/Chile/MA-ISPCH-9/2020|EPI ISL 445290|B.1|Chile|2020-03-21	0.0001010114	South America
South America|hCoV-19/Peru/LAM-INS-073/2020|EPI ISL 523994|B.1.1|Peru|2020-03-13	South America|hCoV-19/Chile/MA-ISPCH-9/2020|EPI ISL 445290|B.1|Chile|2020-03-21	0.0002710836	South America
South America|hCoV-19/Peru/CAJ-INS-061/2020|EPI ISL 517770|B.1.1.1|Peru|2020-03-13	South America|hCoV-19/Chile/MA-ISPCH-9/2020|EPI ISL 445290|B.1|Chile|2020-03-21	0.0003049941	South America
South America|hCoV-19/Brazil/DF-0001/2020|EPI ISL 426580|B.1.1|Brazil|2020-03-13	South America|hCoV-19/Chile/MA-ISPCH-9/2020|EPI ISL 445290|B.1|Chile|2020-03-21	0.0002031316	South America
South America|hCoV-19/Brazil/GO-0207/2020|EPI ISL 470574|B.40|Brazil|2020-03-13	South America|hCoV-19/Chile/MA-ISPCH-9/2020|EPI ISL 445290|B.1|Chile|2020-03-21	0.0003765076	South America
South America|hCoV-19/Brazil/MG-CV8/2020|EPI ISL 429671|B.1.1|Brazil|2020-03-13	South America|hCoV-19/Chile/MA-ISPCH-9/2020|EPI ISL 445290|B.1|Chile|2020-03-21	0.0004138860	South America
South America|hCoV-19/Chile/MA-ISPCH-1/2020|EPI ISL 445268|B.1.98|Chile|2020-03-14	South America|hCoV-19/Chile/MA-ISPCH-9/2020|EPI ISL 445290|B.1|Chile|2020-03-21	0.0001009544	South America
South America|hCoV-19/Brazil/RN-IEC-162277/2020|EPI ISL 524798|B.1.1.33|Brazil|2020-03-14	South America|hCoV-19/Chile/MA-ISPCH-9/2020|EPI ISL 445290|B.1|Chile|2020-03-21	0.0002356044	South America
South America|hCoV-19/Peru/LIM-INS-159/2020|EPI ISL 536552|B.1.1|Peru|2020-03-14	South America|hCoV-19/Chile/MA-ISPCH-9/2020|EPI ISL 445290|B.1|Chile|2020-03-21	0.0001682814	South America
South America|hCoV-19/Peru/LIM-INS-147/2020|EPI ISL 536542|B.1.1|Peru|2020-03-14	South America|hCoV-19/Chile/MA-ISPCH-9/2020|EPI ISL 445290|B.1|Chile|2020-03-21	0.0002356044	South America
South America|hCoV-19/Chile/RM-CMM-23741/2020|EPI ISL 468752|B.1.1.33|Chile|2020-03-14	South America|hCoV-19/Chile/MA-ISPCH-9/2020|EPI ISL 445290|B.1|Chile|2020-03-21	0.0002356044	South America
South America|hCoV-19/Chile/AR-ISPCH-1/2020|EPI ISL 445270|B.1.1|Chile|2020-03-14	South America|hCoV-19/Chile/MA-ISPCH-9/2020|EPI ISL 445290|B.1|Chile|2020-03-21	0.0002356215	South America
South America|hCoV-19/Chile/VS-ISPCH-2/2020|EPI ISL 445285|B.1.255|Chile|2020-03-14	South America|hCoV-19/Chile/MA-ISPCH-9/2020|EPI ISL 445290|B.1|Chile|2020-03-21	0.0000673006	South America
South America|hCoV-19/Chile/RM-ISPCH-24/2020|EPI ISL 445303|B|Chile|2020-03-14	South America|hCoV-19/Chile/MA-ISPCH-9/2020|EPI ISL 445290|B.1|Chile|2020-03-21	0.0003366298	South America
South America|hCoV-19/Colombia/ATL-INS-79743/2020|EPI ISL 456145|B.1.5|Colombia|2020-03-14	South America|hCoV-19/Chile/MA-ISPCH-9/2020|EPI ISL 445290|B.1|Chile|2020-03-21	0.0001019518	South America
South America|hCoV-19/Brazil/MG-0211/2020|EPI ISL 470578|B.1.1|Brazil|2020-03-14	South America|hCoV-19/Chile/MA-ISPCH-9/2020|EPI ISL 445290|B.1|Chile|2020-03-21	0.0002074429	South America
South America|hCoV-19/Colombia/VAC-INS-79773/2020|EPI ISL 456134|B.1.5|Colombia|2020-03-14	South America|hCoV-19/Chile/MA-ISPCH-9/2020|EPI ISL 445290|B.1|Chile|2020-03-21	0.0001039473	South America
South America|hCoV-19/Colombia/VAC-INS-79779/2020|EPI ISL 456135|B.1.5|Colombia|2020-03-14	South America|hCoV-19/Chile/MA-ISPCH-9/2020|EPI ISL 445290|B.1|Chile|2020-03-21	0.0001041024	South America
South America|hCoV-19/Brazil/MG-0212/2020|EPI ISL 470579|B.1.5|Brazil|2020-03-14	South America|hCoV-19/Chile/MA-ISPCH-9/2020|EPI ISL 445290|B.1|Chile|2020-03-21	0.0000707256	South America
South America|hCoV-19/Brazil/CE-L10-CD171/2020|EPI ISL 476184|B.1.5|Brazil|2020-03-14	South America|hCoV-19/Chile/MA-ISPCH-9/2020|EPI ISL 445290|B.1|Chile|2020-03-21	0.0001424552	South America
South America|hCoV-19/Colombia/VAC-INS-79929/2020|EPI ISL 456136|B.1|Colombia|2020-03-14	South America|hCoV-19/Chile/MA-ISPCH-9/2020|EPI ISL 445290|B.1|Chile|2020-03-21	0.0001412469	South America
South America|hCoV-19/Chile/BI-CMM-25338/2020|EPI ISL 468760|B.1.1|Chile|2020-03-15	South America|hCoV-19/Chile/MA-ISPCH-9/2020|EPI ISL 445290|B.1|Chile|2020-03-21	0.0002019475	South America
South America|hCoV-19/Chile/LI-ISPCH-3/2020|EPI ISL 445275|B.1.1|Chile|2020-03-15	South America|hCoV-19/Chile/MA-ISPCH-9/2020|EPI ISL 445290|B.1|Chile|2020-03-21	0.0002356215	South America
South America|hCoV-19/Colombia/VAC-INS-79965/2020|EPI ISL 456150|B.1.5|Colombia|2020-03-15	South America|hCoV-19/Chile/MA-ISPCH-9/2020|EPI ISL 445290|B.1|Chile|2020-03-21	0.0001682771	South America
South America|hCoV-19/Chile/RM-CMM-27991/2020|EPI ISL 459857|B.1.5|Chile|2020-03-15	South America|hCoV-19/Chile/MA-ISPCH-9/2020|EPI ISL 445290|B.1|Chile|2020-03-21	0.0001009570	South America
South America|hCoV-19/Chile/LI-ISPCH-2/2020|EPI ISL 445274|B|Chile|2020-03-15	South America|hCoV-19/Chile/MA-ISPCH-9/2020|EPI ISL 445290|B.1|Chile|2020-03-21	0.0002356111	South America
South America|hCoV-19/Chile/LI-ISPCH-4/2020|EPI ISL 445276|B.1.1|Chile|2020-03-15	South America|hCoV-19/Chile/MA-ISPCH-9/2020|EPI ISL 445290|B.1|Chile|2020-03-21	0.0002356295	South America
South America|hCoV-19/Chile/MA-ISPCH-2/2020|EPI ISL 445269|B.1.98|Chile|2020-03-15	South America|hCoV-19/Chile/MA-ISPCH-9/2020|EPI ISL 445290|B.1|Chile|2020-03-21	0.0001009578	South America
South America|hCoV-19/Chile/VS-ISPCH-1/2020|EPI ISL 445272|B.1.5|Chile|2020-03-15	South America|hCoV-19/Chile/MA-ISPCH-9/2020|EPI ISL 445290|B.1|Chile|2020-03-21	0.0001009578	South America
South America|hCoV-19/Colombia/SAN-INS-80123/2020|EPI ISL 456149|B.1.1|Colombia|2020-03-15	South America|hCoV-19/Chile/MA-ISPCH-9/2020|EPI ISL 445290|B.1|Chile|2020-03-21	0.0002020306	South America
South America|hCoV-19/Brazil/RJ-MD63-1b/2020|EPI ISL 528638|B.1.1.33|Brazil|2020-03-16	South America|hCoV-19/Chile/MA-ISPCH-9/2020|EPI ISL 445290|B.1|Chile|2020-03-21	0.0002356044	South America
South America|hCoV-19/Chile/LI-ISPCH-1/2020|EPI ISL 445273|B.1.5|Chile|2020-03-16	South America|hCoV-19/Chile/MA-ISPCH-9/2020|EPI ISL 445290|B.1|Chile|2020-03-21	0.0001682770	South America
South America|hCoV-19/Chile/LI-ISPCH-5/2020|EPI ISL 445277|B.1.1|Chile|2020-03-16	South America|hCoV-19/Chile/MA-ISPCH-9/2020|EPI ISL 445290|B.1|Chile|2020-03-21	0.0002356215	South America
South America|hCoV-19/Chile/RM-ISPCH-26/2020|EPI ISL 445305|B.1|Chile|2020-03-16	South America|hCoV-19/Chile/MA-ISPCH-9/2020|EPI ISL 445290|B.1|Chile|2020-03-21	0.0002019369	South America
South America|hCoV-19/Chile/RM-ISPCH-28/2020|EPI ISL 445307|B.1|Chile|2020-03-16	South America|hCoV-19/Chile/MA-ISPCH-9/2020|EPI ISL 445290|B.1|Chile|2020-03-21	0.0001682771	South America
South America|hCoV-19/Chile/LI-ISPCH-6/2020|EPI ISL 445278|B.1.5|Chile|2020-03-16	South America|hCoV-19/Chile/MA-ISPCH-9/2020|EPI ISL 445290|B.1|Chile|2020-03-21	0.0001346124	South America
South America|hCoV-19/Brazil/RJ-MD63-1a/2020|EPI ISL 528637|B.1.1.33|Brazil|2020-03-16	South America|hCoV-19/Chile/MA-ISPCH-9/2020|EPI ISL 445290|B.1|Chile|2020-03-21	0.0003029554	South America
South America|hCoV-19/Peru/LIM-INS-143/2020|EPI ISL 536538|B.1.1.1|Peru|2020-03-16	South America|hCoV-19/Chile/MA-ISPCH-9/2020|EPI ISL 445290|B.1|Chile|2020-03-21	0.0003702953	South America
South America|hCoV-19/Brazil/MG-CV21/2020|EPI ISL 429681|B.1|Brazil|2020-03-16	South America|hCoV-19/Chile/MA-ISPCH-9/2020|EPI ISL 445290|B.1|Chile|2020-03-21	0.0001009497	South America
South America|hCoV-19/Chile/RM-ISPCH-30/2020|EPI ISL 445309|B.1.5|Chile|2020-03-16	South America|hCoV-19/Chile/MA-ISPCH-9/2020|EPI ISL 445290|B.1|Chile|2020-03-21	0.0001009570	South America
South America|hCoV-19/Brazil/AM-02/2020|EPI ISL 417034|A.2|Brazil|2020-03-16	South America|hCoV-19/Chile/MA-ISPCH-9/2020|EPI ISL 445290|B.1|Chile|2020-03-21	0.0005049668	South America
South America|hCoV-19/Brazil/MG-CV16/2020|EPI ISL 429676|B.1.1|Brazil|2020-03-16	South America|hCoV-19/Chile/MA-ISPCH-9/2020|EPI ISL 445290|B.1|Chile|2020-03-21	0.0003037900	South America
South America|hCoV-19/Peru/LAM-INS-071/2020|EPI ISL 523954|B.1.1.1|Peru|2020-03-16	South America|hCoV-19/Chile/MA-ISPCH-9/2020|EPI ISL 445290|B.1|Chile|2020-03-21	0.0003046844	South America
South America|hCoV-19/Peru/ANC-INS-066/2020|EPI ISL 516987|B.1.1.1|Peru|2020-03-16	South America|hCoV-19/Chile/MA-ISPCH-9/2020|EPI ISL 445290|B.1|Chile|2020-03-21	0.0003049838	South America
South America|hCoV-19/Chile/RM-ISPCH-29/2020|EPI ISL 445308|B.1.5|Chile|2020-03-16	South America|hCoV-19/Chile/MA-ISPCH-9/2020|EPI ISL 445290|B.1|Chile|2020-03-21	0.0001009604	South America
South America|hCoV-19/Brazil/PR-5619/2020|EPI ISL 541342|B.1|Brazil|2020-03-16	South America|hCoV-19/Chile/MA-ISPCH-9/2020|EPI ISL 445290|B.1|Chile|2020-03-21	0.0001682840	South America
South America|hCoV-19/Colombia/RIS-INS-80245/2020|EPI ISL 456155|B.1.5|Colombia|2020-03-16	South America|hCoV-19/Chile/MA-ISPCH-9/2020|EPI ISL 445290|B.1|Chile|2020-03-21	0.0001683110	South America
South America|hCoV-19/Colombia/VAC-INS-79943/2020|EPI ISL 456138|B.1.5|Colombia|2020-03-16	South America|hCoV-19/Chile/MA-ISPCH-9/2020|EPI ISL 445290|B.1|Chile|2020-03-21	0.0001690814	South America
South America|hCoV-19/Colombia/BOL-INS-80191/2020|EPI ISL 456122|B.1|Colombia|2020-03-16	South America|hCoV-19/Chile/MA-ISPCH-9/2020|EPI ISL 445290|B.1|Chile|2020-03-21	0.0000000000	South America
South America|hCoV-19/Peru/LIM-INS-141/2020|EPI ISL 536536|B|Peru|2020-03-16	South America|hCoV-19/Chile/MA-ISPCH-9/2020|EPI ISL 445290|B.1|Chile|2020-03-21	0.0003104688	South America
South America|hCoV-19/Brazil/RJ-L10-CD158/2020|EPI ISL 476180|B.1.1.33|Brazil|2020-03-16	South America|hCoV-19/Chile/MA-ISPCH-9/2020|EPI ISL 445290|B.1|Chile|2020-03-21	0.0002455535	South America
South America|hCoV-19/Brazil/RJ-L10-CD154/2020|EPI ISL 476178|B.1.1.33|Brazil|2020-03-16	South America|hCoV-19/Chile/MA-ISPCH-9/2020|EPI ISL 445290|B.1|Chile|2020-03-21	0.0003184551	South America
South America|hCoV-19/Brazil/RS-L11-CD180/2020|EPI ISL 476192|B.1.1.33|Brazil|2020-03-16	South America|hCoV-19/Chile/MA-ISPCH-9/2020|EPI ISL 445290|B.1|Chile|2020-03-21	0.0002476636	South America
South America|hCoV-19/Brazil/MG-CV19/2020|EPI ISL 429679|B.1.1|Brazil|2020-03-16	South America|hCoV-19/Chile/MA-ISPCH-9/2020|EPI ISL 445290|B.1|Chile|2020-03-21	0.0003210511	South America
South America|hCoV-19/Chile/MA-ISPCH-3/2020|EPI ISL 445280|B.1.98|Chile|2020-03-17	South America|hCoV-19/Chile/MA-ISPCH-9/2020|EPI ISL 445290|B.1|Chile|2020-03-21	0.0001009543	South America
South America|hCoV-19/Brazil/MG-CV31/2020|EPI ISL 429687|B.1|Brazil|2020-03-17	South America|hCoV-19/Chile/MA-ISPCH-9/2020|EPI ISL 445290|B.1|Chile|2020-03-21	0.0002019558	South America
South America|hCoV-19/Chile/RM-CMM-26639/2020|EPI ISL 459858|A.2|Chile|2020-03-17	South America|hCoV-19/Chile/MA-ISPCH-9/2020|EPI ISL 445290|B.1|Chile|2020-03-21	0.0005049799	South America
South America|hCoV-19/Chile/RM-ISPCH-35/2020|EPI ISL 445314|B.1|Chile|2020-03-17	South America|hCoV-19/Chile/MA-ISPCH-9/2020|EPI ISL 445290|B.1|Chile|2020-03-21	0.0001346187	South America
South America|hCoV-19/Peru/LIM-INS-138/2020|EPI ISL 536533|B.1.1|Peru|2020-03-17	South America|hCoV-19/Chile/MA-ISPCH-9/2020|EPI ISL 445290|B.1|Chile|2020-03-21	0.0002019422	South America
South America|hCoV-19/Brazil/MG-CV32/2020|EPI ISL 429688|B.1.1|Brazil|2020-03-17	South America|hCoV-19/Chile/MA-ISPCH-9/2020|EPI ISL 445290|B.1|Chile|2020-03-21	0.0002692933	South America
South America|hCoV-19/Peru/LIM-INS-139/2020|EPI ISL 536534|B.1.1|Peru|2020-03-17	South America|hCoV-19/Chile/MA-ISPCH-9/2020|EPI ISL 445290|B.1|Chile|2020-03-21	0.0002019474	South America
South America|hCoV-19/Chile/RM-ISPCH-38/2020|EPI ISL 445317|B.1.1|Chile|2020-03-17	South America|hCoV-19/Chile/MA-ISPCH-9/2020|EPI ISL 445290|B.1|Chile|2020-03-21	0.0001682814	South America
South America|hCoV-19/Brazil/AP-IEC-161167/2020|EPI ISL 450873|B.1.1.33|Brazil|2020-03-17	South America|hCoV-19/Chile/MA-ISPCH-9/2020|EPI ISL 445290|B.1|Chile|2020-03-21	0.0002356044	South America
South America|hCoV-19/Chile/RM-ISPCH-41/2020|EPI ISL 445320|B.1.5|Chile|2020-03-17	South America|hCoV-19/Chile/MA-ISPCH-9/2020|EPI ISL 445290|B.1|Chile|2020-03-21	0.0001009570	South America
South America|hCoV-19/Aruba/AW-RIVM-10113/2020|EPI ISL 547446|B.1|Aruba|2020-03-17	South America|hCoV-19/Chile/MA-ISPCH-9/2020|EPI ISL 445290|B.1|Chile|2020-03-21	0.0000336484	South America
South America|hCoV-19/Brazil/PR-5618/2020|EPI ISL 541341|B.1|Brazil|2020-03-17	South America|hCoV-19/Chile/MA-ISPCH-9/2020|EPI ISL 445290|B.1|Chile|2020-03-21	0.0000336511	South America
South America|hCoV-19/Brazil/PR-5617/2020|EPI ISL 541340|B.1|Brazil|2020-03-17	South America|hCoV-19/Chile/MA-ISPCH-9/2020|EPI ISL 445290|B.1|Chile|2020-03-21	0.0002019490	South America
South America|hCoV-19/Peru/JUN-INS-074/2020|EPI ISL 524471|B.1.255|Peru|2020-03-17	South America|hCoV-19/Chile/MA-ISPCH-9/2020|EPI ISL 445290|B.1|Chile|2020-03-21	0.0001016301	South America
South America|hCoV-19/Chile/RM-ISPCH-32/2020|EPI ISL 445311|B.1.5|Chile|2020-03-17	South America|hCoV-19/Chile/MA-ISPCH-9/2020|EPI ISL 445290|B.1|Chile|2020-03-21	0.0001009578	South America
South America|hCoV-19/Chile/RM-CMM-25669/2020|EPI ISL 459862|B.1.5|Chile|2020-03-17	South America|hCoV-19/Chile/MA-ISPCH-9/2020|EPI ISL 445290|B.1|Chile|2020-03-21	0.0000673037	South America
South America|hCoV-19/Chile/RM-ISPCH-42/2020|EPI ISL 445321|B.1.1|Chile|2020-03-17	South America|hCoV-19/Chile/MA-ISPCH-9/2020|EPI ISL 445290|B.1|Chile|2020-03-21	0.0001682871	South America
South America|hCoV-19/Chile/RM-ISPCH-34/2020|EPI ISL 445313|B.1.5|Chile|2020-03-17	South America|hCoV-19/Chile/MA-ISPCH-9/2020|EPI ISL 445290|B.1|Chile|2020-03-21	0.0001346169	South America
South America|hCoV-19/Chile/BI-ISPCH-1-2/2020|EPI ISL 445281|B.1.1|Chile|2020-03-17	South America|hCoV-19/Chile/MA-ISPCH-9/2020|EPI ISL 445290|B.1|Chile|2020-03-21	0.0002019542	South America
South America|hCoV-19/Chile/RM-ISPCH-33/2020|EPI ISL 445312|B.1.5|Chile|2020-03-17	South America|hCoV-19/Chile/MA-ISPCH-9/2020|EPI ISL 445290|B.1|Chile|2020-03-21	0.0001009604	South America
South America|hCoV-19/Peru/LIM-INS-148/2020|EPI ISL 536543|B.1.8|Peru|2020-03-17	South America|hCoV-19/Chile/MA-ISPCH-9/2020|EPI ISL 445290|B.1|Chile|2020-03-21	0.0001010522	South America
South America|hCoV-19/Peru/LIM-INS-136/2020|EPI ISL 536531|B.1|Peru|2020-03-17	South America|hCoV-19/Chile/MA-ISPCH-9/2020|EPI ISL 445290|B.1|Chile|2020-03-21	0.0000675295	South America
South America|hCoV-19/Uruguay/UY-NYUMC850/2020|EPI ISL 457946|A.2|Uruguay|2020-03-17	South America|hCoV-19/Chile/MA-ISPCH-9/2020|EPI ISL 445290|B.1|Chile|2020-03-21	0.0005101964	South America
South America|hCoV-19/Peru/LIM-INS-149/2020|EPI ISL 536544|B.1.5|Peru|2020-03-17	South America|hCoV-19/Chile/MA-ISPCH-9/2020|EPI ISL 445290|B.1|Chile|2020-03-21	0.0001693413	South America
South America|hCoV-19/Brazil/MG-CV26/2020|EPI ISL 429684|B.1.1|Brazil|2020-03-17	South America|hCoV-19/Chile/MA-ISPCH-9/2020|EPI ISL 445290|B.1|Chile|2020-03-21	0.0003413348	South America
South America|hCoV-19/Colombia/VAC-INS-81251/2020|EPI ISL 456139|B.1.1|Colombia|2020-03-17	South America|hCoV-19/Chile/MA-ISPCH-9/2020|EPI ISL 445290|B.1|Chile|2020-03-21	0.0001711026	South America
South America|hCoV-19/Colombia/ANT-INS-80370/2020|EPI ISL 456118|B.1.5|Colombia|2020-03-17	South America|hCoV-19/Chile/MA-ISPCH-9/2020|EPI ISL 445290|B.1|Chile|2020-03-21	0.0000690860	South America
South America|hCoV-19/Brazil/MG-CV33/2020|EPI ISL 429689|B.1.1|Brazil|2020-03-17	South America|hCoV-19/Chile/MA-ISPCH-9/2020|EPI ISL 445290|B.1|Chile|2020-03-21	0.0002439534	South America
South America|hCoV-19/Brazil/SP-L11-CD185-2/2020|EPI ISL 476196|B.1|Brazil|2020-03-17	South America|hCoV-19/Chile/MA-ISPCH-9/2020|EPI ISL 445290|B.1|Chile|2020-03-21	0.0000000000	South America
South America|hCoV-19/Brazil/MG-0214/2020|EPI ISL 470580|B.1.1.33|Brazil|2020-03-17	South America|hCoV-19/Chile/MA-ISPCH-9/2020|EPI ISL 445290|B.1|Chile|2020-03-21	0.0003164445	South America
South America|hCoV-19/Colombia/CAU-INS-80705/2020|EPI ISL 456124|B.1|Colombia|2020-03-17	South America|hCoV-19/Chile/MA-ISPCH-9/2020|EPI ISL 445290|B.1|Chile|2020-03-21	0.0001060220	South America
South America|hCoV-19/Aruba/AW-RIVM-10114/2020|EPI ISL 547447|B.1|Aruba|2020-03-18	South America|hCoV-19/Chile/MA-ISPCH-9/2020|EPI ISL 445290|B.1|Chile|2020-03-21	0.0000000000	South America
South America|hCoV-19/Chile/RM-ISPCH-65/2020|EPI ISL 445361|B.1.1|Chile|2020-03-18	South America|hCoV-19/Chile/MA-ISPCH-9/2020|EPI ISL 445290|B.1|Chile|2020-03-21	0.0002019422	South America
South America|hCoV-19/Peru/LIM-INS-145/2020|EPI ISL 536540|A.2|Peru|2020-03-18	South America|hCoV-19/Chile/MA-ISPCH-9/2020|EPI ISL 445290|B.1|Chile|2020-03-21	0.0004712919	South America
South America|hCoV-19/Peru/LIM-INS-130/2020|EPI ISL 536527|B.1.1.1|Peru|2020-03-18	South America|hCoV-19/Chile/MA-ISPCH-9/2020|EPI ISL 445290|B.1|Chile|2020-03-21	0.0003029413	South America
South America|hCoV-19/Brazil/SP02cc/2020|EPI ISL 450506|B|Brazil|2020-03-18	South America|hCoV-19/Chile/MA-ISPCH-9/2020|EPI ISL 445290|B.1|Chile|2020-03-21	0.0004039654	South America
South America|hCoV-19/Argentina/C1374/2020|EPI ISL 420599|B.1.255|Argentina|2020-03-18	South America|hCoV-19/Chile/MA-ISPCH-9/2020|EPI ISL 445290|B.1|Chile|2020-03-21	0.0001346026	South America
South America|hCoV-19/Brazil/AC-IEC-162535/2020|EPI ISL 458139|B.1.1.33|Brazil|2020-03-18	South America|hCoV-19/Chile/MA-ISPCH-9/2020|EPI ISL 445290|B.1|Chile|2020-03-21	0.0003029476	South America
South America|hCoV-19/Brazil/SP-624/2020|EPI ISL 515527|B.1.1.33|Brazil|2020-03-18	South America|hCoV-19/Chile/MA-ISPCH-9/2020|EPI ISL 445290|B.1|Chile|2020-03-21	0.0002356044	South America
South America|hCoV-19/Peru/LIM-INS-161/2020|EPI ISL 536554|B.1.1|Peru|2020-03-18	South America|hCoV-19/Chile/MA-ISPCH-9/2020|EPI ISL 445290|B.1|Chile|2020-03-21	0.0002356215	South America
South America|hCoV-19/Peru/ARE-INS-072/2020|EPI ISL 523979|B.1.1|Peru|2020-03-18	South America|hCoV-19/Chile/MA-ISPCH-9/2020|EPI ISL 445290|B.1|Chile|2020-03-21	0.0002033089	South America
South America|hCoV-19/Peru/LIM-INS-158/2020|EPI ISL 536551|B.1.5|Peru|2020-03-18	South America|hCoV-19/Chile/MA-ISPCH-9/2020|EPI ISL 445290|B.1|Chile|2020-03-21	0.0001346214	South America
South America|hCoV-19/Colombia/RIS-INS-81402/2020|EPI ISL 497736|B.1|Colombia|2020-03-18	South America|hCoV-19/Chile/MA-ISPCH-9/2020|EPI ISL 445290|B.1|Chile|2020-03-21	0.0000000000	South America
South America|hCoV-19/Peru/LIM-INS-144/2020|EPI ISL 536539|A.2|Peru|2020-03-18	South America|hCoV-19/Chile/MA-ISPCH-9/2020|EPI ISL 445290|B.1|Chile|2020-03-21	0.0004717365	South America
South America|hCoV-19/Colombia/NSA-INS-80656/2020|EPI ISL 456126|B.1.5|Colombia|2020-03-18	South America|hCoV-19/Chile/MA-ISPCH-9/2020|EPI ISL 445290|B.1|Chile|2020-03-21	0.0001354510	South America
South America|hCoV-19/Peru/JUN-INS-153/2020|EPI ISL 536546|B.1.5|Peru|2020-03-18	South America|hCoV-19/Chile/MA-ISPCH-9/2020|EPI ISL 445290|B.1|Chile|2020-03-21	0.0004458719	South America
South America|hCoV-19/Brazil/SC-0243/2020|EPI ISL 470652|B.1.1|Brazil|2020-03-18	South America|hCoV-19/Chile/MA-ISPCH-9/2020|EPI ISL 445290|B.1|Chile|2020-03-21	0.0002074285	South America
South America|hCoV-19/Brazil/GO-0208/2020|EPI ISL 470575|B.1.22|Brazil|2020-03-18	South America|hCoV-19/Chile/MA-ISPCH-9/2020|EPI ISL 445290|B.1|Chile|2020-03-21	0.0001046903	South America
South America|hCoV-19/Peru/LIM-INS-157/2020|EPI ISL 536550|B.1.1|Peru|2020-03-19	South America|hCoV-19/Chile/MA-ISPCH-9/2020|EPI ISL 445290|B.1|Chile|2020-03-21	0.0002019474	South America
South America|hCoV-19/Chile/MA-ISPCH-5/2020|EPI ISL 445283|B.1|Chile|2020-03-19	South America|hCoV-19/Chile/MA-ISPCH-9/2020|EPI ISL 445290|B.1|Chile|2020-03-21	0.0000000000	South America
South America|hCoV-19/Peru/LIM-INS-155/2020|EPI ISL 536548|B.1.255|Peru|2020-03-19	South America|hCoV-19/Chile/MA-ISPCH-9/2020|EPI ISL 445290|B.1|Chile|2020-03-21	0.0000672983	South America
South America|hCoV-19/Chile/VS-ISPCH-3/2020|EPI ISL 445286|B.1|Chile|2020-03-19	South America|hCoV-19/Chile/MA-ISPCH-9/2020|EPI ISL 445290|B.1|Chile|2020-03-21	0.0000336484	South America
South America|hCoV-19/Colombia/VAC-INS-82320/2020|EPI ISL 456151|B.1|Colombia|2020-03-19	South America|hCoV-19/Chile/MA-ISPCH-9/2020|EPI ISL 445290|B.1|Chile|2020-03-21	0.0000000000	South America
South America|hCoV-19/Peru/JUN-UPCH-0118/2020|EPI ISL 568515|B.1.255|Peru|2020-03-19	South America|hCoV-19/Chile/MA-ISPCH-9/2020|EPI ISL 445290|B.1|Chile|2020-03-21	0.0001009497	South America
South America|hCoV-19/Brazil/RJ-LVM161-2/2020|EPI ISL 528539|A.2|Brazil|2020-03-19	South America|hCoV-19/Chile/MA-ISPCH-9/2020|EPI ISL 445290|B.1|Chile|2020-03-21	0.0004713041	South America
South America|hCoV-19/Chile/MA-ISPCH-4/2020|EPI ISL 445282|B.1.5|Chile|2020-03-19	South America|hCoV-19/Chile/MA-ISPCH-9/2020|EPI ISL 445290|B.1|Chile|2020-03-21	0.0001009544	South America
South America|hCoV-19/Brazil/PB-IEC-161853/2020|EPI ISL 524801|B.1.5|Brazil|2020-03-19	South America|hCoV-19/Chile/MA-ISPCH-9/2020|EPI ISL 445290|B.1|Chile|2020-03-21	0.0001682727	South America
South America|hCoV-19/Chile/RM-ISPCH-45/2020|EPI ISL 445324|B.1.5|Chile|2020-03-19	South America|hCoV-19/Chile/MA-ISPCH-9/2020|EPI ISL 445290|B.1|Chile|2020-03-21	0.0001009570	South America
South America|hCoV-19/Brazil/SE-6536/2020|EPI ISL 541376|B.1.1.33|Brazil|2020-03-19	South America|hCoV-19/Chile/MA-ISPCH-9/2020|EPI ISL 445290|B.1|Chile|2020-03-21	0.0002692682	South America
South America|hCoV-19/Brazil/SE-6533/2020|EPI ISL 541374|B.1.1|Brazil|2020-03-19	South America|hCoV-19/Chile/MA-ISPCH-9/2020|EPI ISL 445290|B.1|Chile|2020-03-21	0.0002356105	South America
South America|hCoV-19/Chile/RM-ISPCH-36/2020|EPI ISL 445315|B.1.1|Chile|2020-03-19	South America|hCoV-19/Chile/MA-ISPCH-9/2020|EPI ISL 445290|B.1|Chile|2020-03-21	0.0002019542	South America
South America|hCoV-19/Chile/RM-ISPCH-39/2020|EPI ISL 445318|B|Chile|2020-03-19	South America|hCoV-19/Chile/MA-ISPCH-9/2020|EPI ISL 445290|B.1|Chile|2020-03-21	0.0003366185	South America
South America|hCoV-19/Peru/LIM-INS-162/2020|EPI ISL 536555|B.1.1|Peru|2020-03-19	South America|hCoV-19/Chile/MA-ISPCH-9/2020|EPI ISL 445290|B.1|Chile|2020-03-21	0.0002369180	South America
South America|hCoV-19/Chile/VS-CMM-28875/2020|EPI ISL 459864|B.1.1|Chile|2020-03-19	South America|hCoV-19/Chile/MA-ISPCH-9/2020|EPI ISL 445290|B.1|Chile|2020-03-21	0.0001698531	South America
South America|hCoV-19/Brazil/SP-L7-CD67/2020|EPI ISL 476435|B.1.1.33|Brazil|2020-03-19	South America|hCoV-19/Chile/MA-ISPCH-9/2020|EPI ISL 445290|B.1|Chile|2020-03-21	0.0002719217	South America
South America|hCoV-19/Peru/JUN-INS-154/2020|EPI ISL 536547|B.1|Peru|2020-03-19	South America|hCoV-19/Chile/MA-ISPCH-9/2020|EPI ISL 445290|B.1|Chile|2020-03-21	0.0002384662	South America
South America|hCoV-19/Brazil/MG-0215/2020|EPI ISL 470581|B.1|Brazil|2020-03-19	South America|hCoV-19/Chile/MA-ISPCH-9/2020|EPI ISL 445290|B.1|Chile|2020-03-21	0.0001026550	South America
South America|hCoV-19/Brazil/MG-0216/2020|EPI ISL 470582|B.1.1.33|Brazil|2020-03-19	South America|hCoV-19/Chile/MA-ISPCH-9/2020|EPI ISL 445290|B.1|Chile|2020-03-21	0.0003080653	South America
South America|hCoV-19/Brazil/SP-L7-CD76/2020|EPI ISL 476443|B.1|Brazil|2020-03-19	South America|hCoV-19/Chile/MA-ISPCH-9/2020|EPI ISL 445290|B.1|Chile|2020-03-21	0.0000342374	South America
South America|hCoV-19/Uruguay/UY-10/2020|EPI ISL 429257|B.31|Uruguay|2020-03-19	South America|hCoV-19/Chile/MA-ISPCH-9/2020|EPI ISL 445290|B.1|Chile|2020-03-21	0.0005531724	South America
South America|hCoV-19/Brazil/PI-0239/2020|EPI ISL 470613|B.1.1.33|Brazil|2020-03-19	South America|hCoV-19/Chile/MA-ISPCH-9/2020|EPI ISL 445290|B.1|Chile|2020-03-21	0.0002420224	South America
South America|hCoV-19/Brazil/SP-L11-CD200/2020|EPI ISL 476201|B.1.1.33|Brazil|2020-03-19	South America|hCoV-19/Chile/MA-ISPCH-9/2020|EPI ISL 445290|B.1|Chile|2020-03-21	0.0002455534	South America
South America|hCoV-19/Brazil/SP-L9-CD122/2020|EPI ISL 476472|B.1.255|Brazil|2020-03-19	South America|hCoV-19/Chile/MA-ISPCH-9/2020|EPI ISL 445290|B.1|Chile|2020-03-21	0.0000703589	South America
South America|hCoV-19/Colombia/VAC-INS-82307/2020|EPI ISL 456143|B.1|Colombia|2020-03-19	South America|hCoV-19/Chile/MA-ISPCH-9/2020|EPI ISL 445290|B.1|Chile|2020-03-21	0.0000000000	South America
South America|hCoV-19/Brazil/RS-L10-CD175/2020|EPI ISL 476188|B.1.1.33|Brazil|2020-03-19	South America|hCoV-19/Chile/MA-ISPCH-9/2020|EPI ISL 445290|B.1|Chile|2020-03-21	0.0002495888	South America
South America|hCoV-19/Chile/VS-ISPCH-4/2020|EPI ISL 445287|B.1.5|Chile|2020-03-19	South America|hCoV-19/Chile/MA-ISPCH-9/2020|EPI ISL 445290|B.1|Chile|2020-03-21	0.0000673035	South America
South America|hCoV-19/Aruba/AW-RIVM-10115/2020|EPI ISL 547448|B.1|Aruba|2020-03-20	South America|hCoV-19/Chile/MA-ISPCH-9/2020|EPI ISL 445290|B.1|Chile|2020-03-21	0.0001009544	South America
South America|hCoV-19/Brazil/PA-IEC-161548/2020|EPI ISL 450874|B.1.1.33|Brazil|2020-03-20	South America|hCoV-19/Chile/MA-ISPCH-9/2020|EPI ISL 445290|B.1|Chile|2020-03-21	0.0002356044	South America
South America|hCoV-19/Peru/ARE-INS-164/2020|EPI ISL 536557|B.1.5|Peru|2020-03-20	South America|hCoV-19/Chile/MA-ISPCH-9/2020|EPI ISL 445290|B.1|Chile|2020-03-21	0.0001009876	South America
South America|hCoV-19/Peru/LIM-UPCH-0011/2020|EPI ISL 529068|B.1.1.1|Peru|2020-03-20	South America|hCoV-19/Chile/MA-ISPCH-9/2020|EPI ISL 445290|B.1|Chile|2020-03-21	0.0004376934	South America
South America|hCoV-19/Colombia/ANT-INS-82457/2020|EPI ISL 456146|B.1.5|Colombia|2020-03-20	South America|hCoV-19/Chile/MA-ISPCH-9/2020|EPI ISL 445290|B.1|Chile|2020-03-21	0.0001009570	South America
South America|hCoV-19/Peru/ARE-INS-165/2020|EPI ISL 536558|B.1|Peru|2020-03-20	South America|hCoV-19/Chile/MA-ISPCH-9/2020|EPI ISL 445290|B.1|Chile|2020-03-21	0.0001682727	South America
South America|hCoV-19/Chile/RM-ISPCH-69/2020|EPI ISL 445365|B.1|Chile|2020-03-20	South America|hCoV-19/Chile/MA-ISPCH-9/2020|EPI ISL 445290|B.1|Chile|2020-03-21	0.0000000000	South America
South America|hCoV-19/Chile/MA-ISPCH-7/2020|EPI ISL 445288|B.1|Chile|2020-03-20	South America|hCoV-19/Chile/MA-ISPCH-9/2020|EPI ISL 445290|B.1|Chile|2020-03-21	0.0000336493	South America
South America|hCoV-19/Peru/LIM-INS-156/2020|EPI ISL 536549|B.1.5|Peru|2020-03-20	South America|hCoV-19/Chile/MA-ISPCH-9/2020|EPI ISL 445290|B.1|Chile|2020-03-21	0.0001009570	South America
South America|hCoV-19/Peru/ICA-INS-166/2020|EPI ISL 536559|B.1.1|Peru|2020-03-20	South America|hCoV-19/Chile/MA-ISPCH-9/2020|EPI ISL 445290|B.1|Chile|2020-03-21	0.0002356215	South America
South America|hCoV-19/Peru/ARE-UPCH-0111/2020|EPI ISL 540988|B.1|Peru|2020-03-20	South America|hCoV-19/Chile/MA-ISPCH-9/2020|EPI ISL 445290|B.1|Chile|2020-03-21	0.0001682727	South America
South America|hCoV-19/Brazil/RJ-763/2020|EPI ISL 427302|B.1.1.33|Brazil|2020-03-20	South America|hCoV-19/Chile/MA-ISPCH-9/2020|EPI ISL 445290|B.1|Chile|2020-03-21	0.0002356044	South America
South America|hCoV-19/Brazil/SE-6530/2020|EPI ISL 541373|B.1.1|Brazil|2020-03-20	South America|hCoV-19/Chile/MA-ISPCH-9/2020|EPI ISL 445290|B.1|Chile|2020-03-21	0.0002356044	South America
South America|hCoV-19/Brazil/MG-CV42/2020|EPI ISL 429695|B.1|Brazil|2020-03-20	South America|hCoV-19/Chile/MA-ISPCH-9/2020|EPI ISL 445290|B.1|Chile|2020-03-21	0.0001011907	South America
South America|hCoV-19/Peru/ARE-UPCH-0110/2020|EPI ISL 540987|B.1.5|Peru|2020-03-20	South America|hCoV-19/Chile/MA-ISPCH-9/2020|EPI ISL 445290|B.1|Chile|2020-03-21	0.0001009876	South America
South America|hCoV-19/Colombia/MAG-INS-81035/2020|EPI ISL 456125|B.1.255|Colombia|2020-03-20	South America|hCoV-19/Chile/MA-ISPCH-9/2020|EPI ISL 445290|B.1|Chile|2020-03-21	0.0001019859	South America
South America|hCoV-19/Brazil/MG-0217/2020|EPI ISL 470583|B.1.1.33|Brazil|2020-03-20	South America|hCoV-19/Chile/MA-ISPCH-9/2020|EPI ISL 445290|B.1|Chile|2020-03-21	0.0002445669	South America
South America|hCoV-19/Chile/RM-ISPCH-47/2020|EPI ISL 445326|B.1.5|Chile|2020-03-21	South America|hCoV-19/Chile/MA-ISPCH-9/2020|EPI ISL 445290|B.1|Chile|2020-03-21	0.0001346123	South America
South America|hCoV-19/Chile/MA-ISPCH-14/2020|EPI ISL 445295|B.1.98|Chile|2020-03-21	South America|hCoV-19/Chile/MA-ISPCH-9/2020|EPI ISL 445290|B.1|Chile|2020-03-21	0.0001009544	South America
South America|hCoV-19/Chile/RM-ISPCH-71/2020|EPI ISL 445367|B.1.1.33|Chile|2020-03-21	South America|hCoV-19/Chile/MA-ISPCH-9/2020|EPI ISL 445290|B.1|Chile|2020-03-21	0.0002692808	South America
South America|hCoV-19/Peru/LIM-UPCH-0119/2020|EPI ISL 568516|B.1.1|Peru|2020-03-21	South America|hCoV-19/Chile/MA-ISPCH-9/2020|EPI ISL 445290|B.1|Chile|2020-03-21	0.0002019474	South America
South America|hCoV-19/Chile/RM-ISPCH-23/2020|EPI ISL 445302|B.1.1|Chile|2020-03-21	South America|hCoV-19/Chile/MA-ISPCH-9/2020|EPI ISL 445290|B.1|Chile|2020-03-21	0.0001682814	South America
South America|hCoV-19/Brazil/SP-01/2020|EPI ISL 412964|B.1.5|Brazil|2020-02-25	South America|hCoV-19/Chile/RM-ISPCH-48/2020|EPI ISL 445327|B.1.5|Chile|2020-03-21	0.0001009497	South America
South America|hCoV-19/Brazil/SP-02/2020|EPI ISL 413016|B|Brazil|2020-02-28	South America|hCoV-19/Chile/RM-ISPCH-48/2020|EPI ISL 445327|B.1.5|Chile|2020-03-21	0.0004039277	South America
South America|hCoV-19/Brazil/SP-06/2020|EPI ISL 414015|B.1.5|Brazil|2020-02-29	South America|hCoV-19/Chile/RM-ISPCH-48/2020|EPI ISL 445327|B.1.5|Chile|2020-03-21	0.0001009497	South America
South America|hCoV-19/Brazil/ES-225/2020|EPI ISL 415128|B.40|Brazil|2020-02-29	South America|hCoV-19/Chile/RM-ISPCH-48/2020|EPI ISL 445327|B.1.5|Chile|2020-03-21	0.0004376388	South America
South America|hCoV-19/Argentina/PAIS-A0001/2020|EPI ISL 430793|B.1.1|Argentina|2020-03-01	South America|hCoV-19/Chile/RM-ISPCH-48/2020|EPI ISL 445327|B.1.5|Chile|2020-03-21	0.0002743706	South America
South America|hCoV-19/Brazil/SP-03/2020|EPI ISL 414014|B.1.1|Brazil|2020-03-02	South America|hCoV-19/Chile/RM-ISPCH-48/2020|EPI ISL 445327|B.1.5|Chile|2020-03-21	0.0002355934	South America
South America|hCoV-19/Brazil/SP-11/2020|EPI ISL 416033|B.3|Brazil|2020-03-03	South America|hCoV-19/Chile/RM-ISPCH-48/2020|EPI ISL 445327|B.1.5|Chile|2020-03-21	0.0003029130	South America
South America|hCoV-19/Brazil/SP-07/2020|EPI ISL 416028|B.1.1|Brazil|2020-03-03	South America|hCoV-19/Chile/RM-ISPCH-48/2020|EPI ISL 445327|B.1.5|Chile|2020-03-21	0.0002355934	South America
South America|hCoV-19/Chile/RM-ISPCH-1/2020|EPI ISL 414579|A.2|Chile|2020-03-03	South America|hCoV-19/Chile/RM-ISPCH-48/2020|EPI ISL 445327|B.1.5|Chile|2020-03-21	0.0004712857	South America
South America|hCoV-19/Brazil/SP-09/2020|EPI ISL 416031|B.1.5|Brazil|2020-03-04	South America|hCoV-19/Chile/RM-ISPCH-48/2020|EPI ISL 445327|B.1.5|Chile|2020-03-21	0.0001009497	South America
South America|hCoV-19/Brazil/SP-08/2020|EPI ISL 416029|B.1.1|Brazil|2020-03-04	South America|hCoV-19/Chile/RM-ISPCH-48/2020|EPI ISL 445327|B.1.5|Chile|2020-03-21	0.0002355934	South America
South America|hCoV-19/Brazil/SP-10/2020|EPI ISL 416032|B|Brazil|2020-03-04	South America|hCoV-19/Chile/RM-ISPCH-48/2020|EPI ISL 445327|B.1.5|Chile|2020-03-21	0.0003365757	South America
South America|hCoV-19/Brazil/SP-04/2020|EPI ISL 414017|B.1.1|Brazil|2020-03-04	South America|hCoV-19/Chile/RM-ISPCH-48/2020|EPI ISL 445327|B.1.5|Chile|2020-03-21	0.0002355934	South America
South America|hCoV-19/Brazil/SP-12/2020|EPI ISL 416034|B.1.1|Brazil|2020-03-04	South America|hCoV-19/Chile/RM-ISPCH-48/2020|EPI ISL 445327|B.1.5|Chile|2020-03-21	0.0002692752	South America
South America|hCoV-19/Brazil/RJ-314/2020|EPI ISL 414045|B.1.5|Brazil|2020-03-04	South America|hCoV-19/Chile/RM-ISPCH-48/2020|EPI ISL 445327|B.1.5|Chile|2020-03-21	0.0001009531	South America
South America|hCoV-19/Brazil/BA-312/2020|EPI ISL 415105|B.1.1|Brazil|2020-03-04	South America|hCoV-19/Chile/RM-ISPCH-48/2020|EPI ISL 445327|B.1.5|Chile|2020-03-21	0.0002692954	South America
South America|hCoV-19/Brazil/SP-13/2020|EPI ISL 416035|B.1.1|Brazil|2020-03-05	South America|hCoV-19/Chile/RM-ISPCH-48/2020|EPI ISL 445327|B.1.5|Chile|2020-03-21	0.0002355934	South America
South America|hCoV-19/Chile/LL-ISPCH-1/2020|EPI ISL 445246|B.1.5|Chile|2020-03-05	South America|hCoV-19/Chile/RM-ISPCH-48/2020|EPI ISL 445327|B.1.5|Chile|2020-03-21	0.0001009497	South America
South America|hCoV-19/Chile/RM-ISPCH-2/2020|EPI ISL 414580|B.1.1|Chile|2020-03-05	South America|hCoV-19/Chile/RM-ISPCH-48/2020|EPI ISL 445327|B.1.5|Chile|2020-03-21	0.0002355934	South America
South America|hCoV-19/Brazil/RJ-352/2020|EPI ISL 427299|A.2|Brazil|2020-03-05	South America|hCoV-19/Chile/RM-ISPCH-48/2020|EPI ISL 445327|B.1.5|Chile|2020-03-21	0.0005049733	South America
South America|hCoV-19/Brazil/BA-510/2020|EPI ISL 427293|B.1.1|Brazil|2020-03-06	South America|hCoV-19/Chile/RM-ISPCH-48/2020|EPI ISL 445327|B.1.5|Chile|2020-03-21	0.0002692682	South America
South America|hCoV-19/Chile/RM-MSHS-op2d1/2020|EPI ISL 415658|A.2|Chile|2020-03-06	South America|hCoV-19/Chile/RM-ISPCH-48/2020|EPI ISL 445327|B.1.5|Chile|2020-03-21	0.0004712857	South America
South America|hCoV-19/Peru/ARE-INS-026/2020|EPI ISL 491431|B.1|Peru|2020-03-06	South America|hCoV-19/Chile/RM-ISPCH-48/2020|EPI ISL 445327|B.1.5|Chile|2020-03-21	0.0001693991	South America
South America|hCoV-19/Chile/RM-ISPCH-3/2020|EPI ISL 445245|A.2|Chile|2020-03-06	South America|hCoV-19/Chile/RM-ISPCH-48/2020|EPI ISL 445327|B.1.5|Chile|2020-03-21	0.0004712858	South America
South America|hCoV-19/Colombia/DC-INS-78390/2020|EPI ISL 418262|B.1.1|Colombia|2020-03-06	South America|hCoV-19/Chile/RM-ISPCH-48/2020|EPI ISL 445327|B.1.5|Chile|2020-03-21	0.0002425977	South America
South America|hCoV-19/Argentina/C121/2020|EPI ISL 420600|B.1.1|Argentina|2020-03-07	South America|hCoV-19/Chile/RM-ISPCH-48/2020|EPI ISL 445327|B.1.5|Chile|2020-03-21	0.0002019327	South America
South America|hCoV-19/Chile/RM-MSHS-op3d1/2020|EPI ISL 415660|A.2|Chile|2020-03-07	South America|hCoV-19/Chile/RM-ISPCH-48/2020|EPI ISL 445327|B.1.5|Chile|2020-03-21	0.0004712699	South America
South America|hCoV-19/Peru/ARE-INS-087/2020|EPI ISL 516626|B.1|Peru|2020-03-07	South America|hCoV-19/Chile/RM-ISPCH-48/2020|EPI ISL 445327|B.1.5|Chile|2020-03-21	0.0002032930	South America
South America|hCoV-19/Chile/RM-MSHS-op4d1/2020|EPI ISL 415661|A.2|Chile|2020-03-08	South America|hCoV-19/Chile/RM-ISPCH-48/2020|EPI ISL 445327|B.1.5|Chile|2020-03-21	0.0004712858	South America
South America|hCoV-19/Chile/RM-ISPCH-4/2020|EPI ISL 445247|A.2|Chile|2020-03-08	South America|hCoV-19/Chile/RM-ISPCH-48/2020|EPI ISL 445327|B.1.5|Chile|2020-03-21	0.0005386865	South America
South America|hCoV-19/Brazil/MG-CV4/2020|EPI ISL 429667|B.1.255|Brazil|2020-03-09	South America|hCoV-19/Chile/RM-ISPCH-48/2020|EPI ISL 445327|B.1.5|Chile|2020-03-21	0.0002019223	South America
South America|hCoV-19/Chile/RM-ISPCH-6/2020|EPI ISL 445249|B|Chile|2020-03-09	South America|hCoV-19/Chile/RM-ISPCH-48/2020|EPI ISL 445327|B.1.5|Chile|2020-03-21	0.0003029256	South America
South America|hCoV-19/Chile/RM-ISPCH-9/2020|EPI ISL 445252|B.1.5|Chile|2020-03-09	South America|hCoV-19/Chile/RM-ISPCH-48/2020|EPI ISL 445327|B.1.5|Chile|2020-03-21	0.0001682692	South America
South America|hCoV-19/Chile/RM-ISPCH-7/2020|EPI ISL 445250|B.1.5|Chile|2020-03-09	South America|hCoV-19/Chile/RM-ISPCH-48/2020|EPI ISL 445327|B.1.5|Chile|2020-03-21	0.0001346061	South America
South America|hCoV-19/Peru/HUC-INS-008/2020|EPI ISL 489839|B.1.5|Peru|2020-03-09	South America|hCoV-19/Chile/RM-ISPCH-48/2020|EPI ISL 445327|B.1.5|Chile|2020-03-21	0.0001355134	South America
South America|hCoV-19/Peru/ICA-INS-012/2020|EPI ISL 489989|B.1.5|Peru|2020-03-09	South America|hCoV-19/Chile/RM-ISPCH-48/2020|EPI ISL 445327|B.1.5|Chile|2020-03-21	0.0001694000	South America
South America|hCoV-19/Chile/RM-ISPCH-5/2020|EPI ISL 445248|B.1.5|Chile|2020-03-09	South America|hCoV-19/Chile/RM-ISPCH-48/2020|EPI ISL 445327|B.1.5|Chile|2020-03-21	0.0001346106	South America
South America|hCoV-19/Brazil/SP-L12-CD28/2020|EPI ISL 476221|B.1.1.33|Brazil|2020-03-09	South America|hCoV-19/Chile/RM-ISPCH-48/2020|EPI ISL 445327|B.1.5|Chile|2020-03-21	0.0002719092	South America
South America|hCoV-19/Ecuador/HEE-01/2020|EPI ISL 417482|B|Ecuador|2020-03-09	South America|hCoV-19/Chile/RM-ISPCH-48/2020|EPI ISL 445327|B.1.5|Chile|2020-03-21	0.0003150174	South America
South America|hCoV-19/Chile/RM-ISPCH-8/2020|EPI ISL 445251|B.1.1|Chile|2020-03-10	South America|hCoV-19/Chile/RM-ISPCH-48/2020|EPI ISL 445327|B.1.5|Chile|2020-03-21	0.0003029193	South America
South America|hCoV-19/Peru/LIM-010/2020|EPI ISL 415787|B.1.1|Peru|2020-03-10	South America|hCoV-19/Chile/RM-ISPCH-48/2020|EPI ISL 445327|B.1.5|Chile|2020-03-21	0.0002692626	South America
South America|hCoV-19/Chile/RM-ISPCH-16/2020|EPI ISL 445259|A.2|Chile|2020-03-10	South America|hCoV-19/Chile/RM-ISPCH-48/2020|EPI ISL 445327|B.1.5|Chile|2020-03-21	0.0004712699	South America
South America|hCoV-19/Chile/RM-ISPCH-10/2020|EPI ISL 445253|B.1.255|Chile|2020-03-10	South America|hCoV-19/Chile/RM-ISPCH-48/2020|EPI ISL 445327|B.1.5|Chile|2020-03-21	0.0001682648	South America
South America|hCoV-19/Chile/RM-ISPCH-12/2020|EPI ISL 445255|B.1.1.10|Chile|2020-03-10	South America|hCoV-19/Chile/RM-ISPCH-48/2020|EPI ISL 445327|B.1.5|Chile|2020-03-21	0.0003029271	South America
South America|hCoV-19/Brazil/SC-769/2020|EPI ISL 427306|B.1|Brazil|2020-03-10	South America|hCoV-19/Chile/RM-ISPCH-48/2020|EPI ISL 445327|B.1.5|Chile|2020-03-21	0.0001682648	South America
South America|hCoV-19/Brazil/SC-766/2020|EPI ISL 427305|B.6|Brazil|2020-03-10	South America|hCoV-19/Chile/RM-ISPCH-48/2020|EPI ISL 445327|B.1.5|Chile|2020-03-21	0.0004375980	South America
South America|hCoV-19/Peru/LIM-INS-016/2020|EPI ISL 490315|B.1.1|Peru|2020-03-10	South America|hCoV-19/Chile/RM-ISPCH-48/2020|EPI ISL 445327|B.1.5|Chile|2020-03-21	0.0002710907	South America
South America|hCoV-19/Chile/RM-ISPCH-13/2020|EPI ISL 445256|B.1.1|Chile|2020-03-10	South America|hCoV-19/Chile/RM-ISPCH-48/2020|EPI ISL 445327|B.1.5|Chile|2020-03-21	0.0003029680	South America
South America|hCoV-19/Chile/RM-ISPCH-18/2020|EPI ISL 445261|B.1.5|Chile|2020-03-11	South America|hCoV-19/Chile/RM-ISPCH-48/2020|EPI ISL 445327|B.1.5|Chile|2020-03-21	0.0001682692	South America
South America|hCoV-19/Peru/LIM-INS-160/2020|EPI ISL 536553|B.1.5|Peru|2020-03-11	South America|hCoV-19/Chile/RM-ISPCH-48/2020|EPI ISL 445327|B.1.5|Chile|2020-03-21	0.0003366246	South America
South America|hCoV-19/Chile/BI-ISPCH-3/2020|EPI ISL 445332|B.1.5|Chile|2020-03-11	South America|hCoV-19/Chile/RM-ISPCH-48/2020|EPI ISL 445327|B.1.5|Chile|2020-03-21	0.0002019275	South America
South America|hCoV-19/Chile/RM-ISPCH-22/2020|EPI ISL 445265|B.1.5|Chile|2020-03-11	South America|hCoV-19/Chile/RM-ISPCH-48/2020|EPI ISL 445327|B.1.5|Chile|2020-03-21	0.0001346061	South America
South America|hCoV-19/Brazil/RJ-477/2020|EPI ISL 427300|B.1.1|Brazil|2020-03-11	South America|hCoV-19/Chile/RM-ISPCH-48/2020|EPI ISL 445327|B.1.5|Chile|2020-03-21	0.0002355995	South America
South America|hCoV-19/Chile/RM-ISPCH-19/2020|EPI ISL 445262|B.1.5|Chile|2020-03-11	South America|hCoV-19/Chile/RM-ISPCH-48/2020|EPI ISL 445327|B.1.5|Chile|2020-03-21	0.0001346089	South America
South America|hCoV-19/Brazil/RJ-477i/2020|EPI ISL 427301|B.1.1|Brazil|2020-03-11	South America|hCoV-19/Chile/RM-ISPCH-48/2020|EPI ISL 445327|B.1.5|Chile|2020-03-21	0.0002355995	South America
South America|hCoV-19/Peru/LIM-INS-011/2020|EPI ISL 489988|A.2|Peru|2020-03-11	South America|hCoV-19/Chile/RM-ISPCH-48/2020|EPI ISL 445327|B.1.5|Chile|2020-03-21	0.0004744475	South America
South America|hCoV-19/Peru/LIM-INS-015/2020|EPI ISL 490209|B.1.5|Peru|2020-03-11	South America|hCoV-19/Chile/RM-ISPCH-48/2020|EPI ISL 445327|B.1.5|Chile|2020-03-21	0.0003049838	South America
South America|hCoV-19/Peru/LIM-INS-006/2020|EPI ISL 489838|B.1.1|Peru|2020-03-11	South America|hCoV-19/Chile/RM-ISPCH-48/2020|EPI ISL 445327|B.1.5|Chile|2020-03-21	0.0002371817	South America
South America|hCoV-19/Chile/RM-ISPCH-15/2020|EPI ISL 445258|A.2|Chile|2020-03-11	South America|hCoV-19/Chile/RM-ISPCH-48/2020|EPI ISL 445327|B.1.5|Chile|2020-03-21	0.0004712858	South America
South America|hCoV-19/Chile/RM-ISPCH-17/2020|EPI ISL 445260|A.2|Chile|2020-03-11	South America|hCoV-19/Chile/RM-ISPCH-48/2020|EPI ISL 445327|B.1.5|Chile|2020-03-21	0.0005386362	South America
South America|hCoV-19/Chile/RM-ISPCH-20/2020|EPI ISL 445263|B.1.5|Chile|2020-03-11	South America|hCoV-19/Chile/RM-ISPCH-48/2020|EPI ISL 445327|B.1.5|Chile|2020-03-21	0.0001346151	South America
South America|hCoV-19/Brazil/MG-CV12/2020|EPI ISL 429674|B.1|Brazil|2020-03-11	South America|hCoV-19/Chile/RM-ISPCH-48/2020|EPI ISL 445327|B.1.5|Chile|2020-03-21	0.0002829797	South America
South America|hCoV-19/Chile/BI-ISPCH-2/2020|EPI ISL 445331|B.1.1|Chile|2020-03-12	South America|hCoV-19/Chile/RM-ISPCH-48/2020|EPI ISL 445327|B.1.5|Chile|2020-03-21	0.0002355993	South America
South America|hCoV-19/Chile/BI-ISPCH-2-2/2020|EPI ISL 445333|B.1.5|Chile|2020-03-12	South America|hCoV-19/Chile/RM-ISPCH-48/2020|EPI ISL 445327|B.1.5|Chile|2020-03-21	0.0001682613	South America
South America|hCoV-19/Chile/RM-ISPCH-21/2020|EPI ISL 445264|B.1.1.10|Chile|2020-03-12	South America|hCoV-19/Chile/RM-ISPCH-48/2020|EPI ISL 445327|B.1.5|Chile|2020-03-21	0.0003029271	South America
South America|hCoV-19/Brazil/SE-6535/2020|EPI ISL 541375|B.1.5|Brazil|2020-03-12	South America|hCoV-19/Chile/RM-ISPCH-48/2020|EPI ISL 445327|B.1.5|Chile|2020-03-21	0.0001682692	South America
South America|hCoV-19/Brazil/SC-770/2020|EPI ISL 541370|B.1.1.33|Brazil|2020-03-12	South America|hCoV-19/Chile/RM-ISPCH-48/2020|EPI ISL 445327|B.1.5|Chile|2020-03-21	0.0003029373	South America
South America|hCoV-19/Chile/ML-CMM-25343/2020|EPI ISL 459863|A|Chile|2020-03-12	South America|hCoV-19/Chile/RM-ISPCH-48/2020|EPI ISL 445327|B.1.5|Chile|2020-03-21	0.0003029177	South America
South America|hCoV-19/Colombia/DC-INS-79190/2020|EPI ISL 456120|B.1.5|Colombia|2020-03-12	South America|hCoV-19/Chile/RM-ISPCH-48/2020|EPI ISL 445327|B.1.5|Chile|2020-03-21	0.0001694300	South America
South America|hCoV-19/Brazil/UN-HIAE-SP03/2020|EPI ISL 486427|B.1.1.33|Brazil|2020-03-13	South America|hCoV-19/Chile/RM-ISPCH-48/2020|EPI ISL 445327|B.1.5|Chile|2020-03-21	0.0003702511	South America
South America|hCoV-19/Peru/LIM-INS-150/2020|EPI ISL 536545|B|Peru|2020-03-13	South America|hCoV-19/Chile/RM-ISPCH-48/2020|EPI ISL 445327|B.1.5|Chile|2020-03-21	0.0003702588	South America
South America|hCoV-19/Chile/BI-ISPCH-1/2020|EPI ISL 445271|B.1.1|Chile|2020-03-13	South America|hCoV-19/Chile/RM-ISPCH-48/2020|EPI ISL 445327|B.1.5|Chile|2020-03-21	0.0002355995	South America
South America|hCoV-19/Aruba/AW-RIVM-10101/2020|EPI ISL 547445|B.40|Aruba|2020-03-13	South America|hCoV-19/Chile/RM-ISPCH-48/2020|EPI ISL 445327|B.1.5|Chile|2020-03-21	0.0004376094	South America
South America|hCoV-19/Brazil/MG-CV6/2020|EPI ISL 429669|B.1|Brazil|2020-03-13	South America|hCoV-19/Chile/RM-ISPCH-48/2020|EPI ISL 445327|B.1.5|Chile|2020-03-21	0.0002019223	South America
South America|hCoV-19/Brazil/DF-615i/2020|EPI ISL 427294|B.1.1.33|Brazil|2020-03-13	South America|hCoV-19/Chile/RM-ISPCH-48/2020|EPI ISL 445327|B.1.5|Chile|2020-03-21	0.0002692556	South America
South America|hCoV-19/Brazil/SC-771/2020|EPI ISL 541371|B.1.5|Brazil|2020-03-13	South America|hCoV-19/Chile/RM-ISPCH-48/2020|EPI ISL 445327|B.1.5|Chile|2020-03-21	0.0001346786	South America
South America|hCoV-19/Peru/LAM-INS-073/2020|EPI ISL 523994|B.1.1|Peru|2020-03-13	South America|hCoV-19/Chile/RM-ISPCH-48/2020|EPI ISL 445327|B.1.5|Chile|2020-03-21	0.0003049615	South America
South America|hCoV-19/Peru/CAJ-INS-061/2020|EPI ISL 517770|B.1.1.1|Peru|2020-03-13	South America|hCoV-19/Chile/RM-ISPCH-48/2020|EPI ISL 445327|B.1.5|Chile|2020-03-21	0.0003388740	South America
South America|hCoV-19/Brazil/DF-0001/2020|EPI ISL 426580|B.1.1|Brazil|2020-03-13	South America|hCoV-19/Chile/RM-ISPCH-48/2020|EPI ISL 445327|B.1.5|Chile|2020-03-21	0.0002369810	South America
South America|hCoV-19/Brazil/GO-0207/2020|EPI ISL 470574|B.40|Brazil|2020-03-13	South America|hCoV-19/Chile/RM-ISPCH-48/2020|EPI ISL 445327|B.1.5|Chile|2020-03-21	0.0004107254	South America
South America|hCoV-19/Brazil/MG-CV8/2020|EPI ISL 429671|B.1.1|Brazil|2020-03-13	South America|hCoV-19/Chile/RM-ISPCH-48/2020|EPI ISL 445327|B.1.5|Chile|2020-03-21	0.0004483653	South America
South America|hCoV-19/Chile/MA-ISPCH-1/2020|EPI ISL 445268|B.1.98|Chile|2020-03-14	South America|hCoV-19/Chile/RM-ISPCH-48/2020|EPI ISL 445327|B.1.5|Chile|2020-03-21	0.0001346026	South America
South America|hCoV-19/Brazil/RN-IEC-162277/2020|EPI ISL 524798|B.1.1.33|Brazil|2020-03-14	South America|hCoV-19/Chile/RM-ISPCH-48/2020|EPI ISL 445327|B.1.5|Chile|2020-03-21	0.0002692556	South America
South America|hCoV-19/Peru/LIM-INS-159/2020|EPI ISL 536552|B.1.1|Peru|2020-03-14	South America|hCoV-19/Chile/RM-ISPCH-48/2020|EPI ISL 445327|B.1.5|Chile|2020-03-21	0.0002019327	South America
South America|hCoV-19/Peru/LIM-INS-147/2020|EPI ISL 536542|B.1.1|Peru|2020-03-14	South America|hCoV-19/Chile/RM-ISPCH-48/2020|EPI ISL 445327|B.1.5|Chile|2020-03-21	0.0002692556	South America
South America|hCoV-19/Chile/RM-CMM-23741/2020|EPI ISL 468752|B.1.1.33|Chile|2020-03-14	South America|hCoV-19/Chile/RM-ISPCH-48/2020|EPI ISL 445327|B.1.5|Chile|2020-03-21	0.0002692556	South America
South America|hCoV-19/Chile/AR-ISPCH-1/2020|EPI ISL 445270|B.1.1|Chile|2020-03-14	South America|hCoV-19/Chile/RM-ISPCH-48/2020|EPI ISL 445327|B.1.5|Chile|2020-03-21	0.0002692752	South America
South America|hCoV-19/Chile/VS-ISPCH-2/2020|EPI ISL 445285|B.1.255|Chile|2020-03-14	South America|hCoV-19/Chile/RM-ISPCH-48/2020|EPI ISL 445327|B.1.5|Chile|2020-03-21	0.0001682705	South America
South America|hCoV-19/Chile/RM-ISPCH-24/2020|EPI ISL 445303|B|Chile|2020-03-14	South America|hCoV-19/Chile/RM-ISPCH-48/2020|EPI ISL 445327|B.1.5|Chile|2020-03-21	0.0003702837	South America
South America|hCoV-19/Colombia/ATL-INS-79743/2020|EPI ISL 456145|B.1.5|Colombia|2020-03-14	South America|hCoV-19/Chile/RM-ISPCH-48/2020|EPI ISL 445327|B.1.5|Chile|2020-03-21	0.0001359324	South America
South America|hCoV-19/Brazil/MG-0211/2020|EPI ISL 470578|B.1.1|Brazil|2020-03-14	South America|hCoV-19/Chile/RM-ISPCH-48/2020|EPI ISL 445327|B.1.5|Chile|2020-03-21	0.0002420106	South America
South America|hCoV-19/Colombia/VAC-INS-79773/2020|EPI ISL 456134|B.1.5|Colombia|2020-03-14	South America|hCoV-19/Chile/RM-ISPCH-48/2020|EPI ISL 445327|B.1.5|Chile|2020-03-21	0.0001385929	South America
South America|hCoV-19/Colombia/VAC-INS-79779/2020|EPI ISL 456135|B.1.5|Colombia|2020-03-14	South America|hCoV-19/Chile/RM-ISPCH-48/2020|EPI ISL 445327|B.1.5|Chile|2020-03-21	0.0001387997	South America
South America|hCoV-19/Brazil/MG-0212/2020|EPI ISL 470579|B.1.5|Brazil|2020-03-14	South America|hCoV-19/Chile/RM-ISPCH-48/2020|EPI ISL 445327|B.1.5|Chile|2020-03-21	0.0001060857	South America
South America|hCoV-19/Brazil/CE-L10-CD171/2020|EPI ISL 476184|B.1.5|Brazil|2020-03-14	South America|hCoV-19/Chile/RM-ISPCH-48/2020|EPI ISL 445327|B.1.5|Chile|2020-03-21	0.0001780644	South America
South America|hCoV-19/Colombia/VAC-INS-79929/2020|EPI ISL 456136|B.1|Colombia|2020-03-14	South America|hCoV-19/Chile/RM-ISPCH-48/2020|EPI ISL 445327|B.1.5|Chile|2020-03-21	0.0002118698	South America
South America|hCoV-19/Chile/BI-CMM-25338/2020|EPI ISL 468760|B.1.1|Chile|2020-03-15	South America|hCoV-19/Chile/RM-ISPCH-48/2020|EPI ISL 445327|B.1.5|Chile|2020-03-21	0.0002355997	South America
South America|hCoV-19/Chile/LI-ISPCH-3/2020|EPI ISL 445275|B.1.1|Chile|2020-03-15	South America|hCoV-19/Chile/RM-ISPCH-48/2020|EPI ISL 445327|B.1.5|Chile|2020-03-21	0.0002692752	South America
South America|hCoV-19/Colombia/VAC-INS-79965/2020|EPI ISL 456150|B.1.5|Colombia|2020-03-15	South America|hCoV-19/Chile/RM-ISPCH-48/2020|EPI ISL 445327|B.1.5|Chile|2020-03-21	0.0002019275	South America
South America|hCoV-19/Chile/RM-CMM-27991/2020|EPI ISL 459857|B.1.5|Chile|2020-03-15	South America|hCoV-19/Chile/RM-ISPCH-48/2020|EPI ISL 445327|B.1.5|Chile|2020-03-21	0.0001346061	South America
South America|hCoV-19/Chile/LI-ISPCH-2/2020|EPI ISL 445274|B|Chile|2020-03-15	South America|hCoV-19/Chile/RM-ISPCH-48/2020|EPI ISL 445327|B.1.5|Chile|2020-03-21	0.0002692632	South America
South America|hCoV-19/Chile/LI-ISPCH-4/2020|EPI ISL 445276|B.1.1|Chile|2020-03-15	South America|hCoV-19/Chile/RM-ISPCH-48/2020|EPI ISL 445327|B.1.5|Chile|2020-03-21	0.0002692842	South America
South America|hCoV-19/Chile/MA-ISPCH-2/2020|EPI ISL 445269|B.1.98|Chile|2020-03-15	South America|hCoV-19/Chile/RM-ISPCH-48/2020|EPI ISL 445327|B.1.5|Chile|2020-03-21	0.0001346071	South America
South America|hCoV-19/Chile/VS-ISPCH-1/2020|EPI ISL 445272|B.1.5|Chile|2020-03-15	South America|hCoV-19/Chile/RM-ISPCH-48/2020|EPI ISL 445327|B.1.5|Chile|2020-03-21	0.0001346071	South America
South America|hCoV-19/Colombia/SAN-INS-80123/2020|EPI ISL 456149|B.1.1|Colombia|2020-03-15	South America|hCoV-19/Chile/RM-ISPCH-48/2020|EPI ISL 445327|B.1.5|Chile|2020-03-21	0.0002356965	South America
South America|hCoV-19/Brazil/RJ-MD63-1b/2020|EPI ISL 528638|B.1.1.33|Brazil|2020-03-16	South America|hCoV-19/Chile/RM-ISPCH-48/2020|EPI ISL 445327|B.1.5|Chile|2020-03-21	0.0002692556	South America
South America|hCoV-19/Chile/LI-ISPCH-1/2020|EPI ISL 445273|B.1.5|Chile|2020-03-16	South America|hCoV-19/Chile/RM-ISPCH-48/2020|EPI ISL 445327|B.1.5|Chile|2020-03-21	0.0002019275	South America
South America|hCoV-19/Chile/LI-ISPCH-5/2020|EPI ISL 445277|B.1.1|Chile|2020-03-16	South America|hCoV-19/Chile/RM-ISPCH-48/2020|EPI ISL 445327|B.1.5|Chile|2020-03-21	0.0002692752	South America
South America|hCoV-19/Chile/RM-ISPCH-26/2020|EPI ISL 445305|B.1|Chile|2020-03-16	South America|hCoV-19/Chile/RM-ISPCH-48/2020|EPI ISL 445327|B.1.5|Chile|2020-03-21	0.0002355873	South America
South America|hCoV-19/Chile/RM-ISPCH-28/2020|EPI ISL 445307|B.1|Chile|2020-03-16	South America|hCoV-19/Chile/RM-ISPCH-48/2020|EPI ISL 445327|B.1.5|Chile|2020-03-21	0.0002019275	South America
South America|hCoV-19/Chile/LI-ISPCH-6/2020|EPI ISL 445278|B.1.5|Chile|2020-03-16	South America|hCoV-19/Chile/RM-ISPCH-48/2020|EPI ISL 445327|B.1.5|Chile|2020-03-21	0.0001682613	South America
South America|hCoV-19/Brazil/RJ-MD63-1a/2020|EPI ISL 528637|B.1.1.33|Brazil|2020-03-16	South America|hCoV-19/Chile/RM-ISPCH-48/2020|EPI ISL 445327|B.1.5|Chile|2020-03-21	0.0003366089	South America
South America|hCoV-19/Peru/LIM-INS-143/2020|EPI ISL 536538|B.1.1.1|Peru|2020-03-16	South America|hCoV-19/Chile/RM-ISPCH-48/2020|EPI ISL 445327|B.1.5|Chile|2020-03-21	0.0004039486	South America
South America|hCoV-19/Brazil/MG-CV21/2020|EPI ISL 429681|B.1|Brazil|2020-03-16	South America|hCoV-19/Chile/RM-ISPCH-48/2020|EPI ISL 445327|B.1.5|Chile|2020-03-21	0.0002019223	South America
South America|hCoV-19/Chile/RM-ISPCH-30/2020|EPI ISL 445309|B.1.5|Chile|2020-03-16	South America|hCoV-19/Chile/RM-ISPCH-48/2020|EPI ISL 445327|B.1.5|Chile|2020-03-21	0.0001346061	South America
South America|hCoV-19/Brazil/AM-02/2020|EPI ISL 417034|A.2|Brazil|2020-03-16	South America|hCoV-19/Chile/RM-ISPCH-48/2020|EPI ISL 445327|B.1.5|Chile|2020-03-21	0.0005386180	South America
South America|hCoV-19/Brazil/MG-CV16/2020|EPI ISL 429676|B.1.1|Brazil|2020-03-16	South America|hCoV-19/Chile/RM-ISPCH-48/2020|EPI ISL 445327|B.1.5|Chile|2020-03-21	0.0003375361	South America
South America|hCoV-19/Peru/LAM-INS-071/2020|EPI ISL 523954|B.1.1.1|Peru|2020-03-16	South America|hCoV-19/Chile/RM-ISPCH-48/2020|EPI ISL 445327|B.1.5|Chile|2020-03-21	0.0003385299	South America
South America|hCoV-19/Peru/ANC-INS-066/2020|EPI ISL 516987|B.1.1.1|Peru|2020-03-16	South America|hCoV-19/Chile/RM-ISPCH-48/2020|EPI ISL 445327|B.1.5|Chile|2020-03-21	0.0003388625	South America
South America|hCoV-19/Chile/RM-ISPCH-29/2020|EPI ISL 445308|B.1.5|Chile|2020-03-16	South America|hCoV-19/Chile/RM-ISPCH-48/2020|EPI ISL 445327|B.1.5|Chile|2020-03-21	0.0001346106	South America
South America|hCoV-19/Brazil/PR-5619/2020|EPI ISL 541342|B.1|Brazil|2020-03-16	South America|hCoV-19/Chile/RM-ISPCH-48/2020|EPI ISL 445327|B.1.5|Chile|2020-03-21	0.0002019359	South America
South America|hCoV-19/Colombia/RIS-INS-80245/2020|EPI ISL 456155|B.1.5|Colombia|2020-03-16	South America|hCoV-19/Chile/RM-ISPCH-48/2020|EPI ISL 445327|B.1.5|Chile|2020-03-21	0.0002019683	South America
South America|hCoV-19/Colombia/VAC-INS-79943/2020|EPI ISL 456138|B.1.5|Colombia|2020-03-16	South America|hCoV-19/Chile/RM-ISPCH-48/2020|EPI ISL 445327|B.1.5|Chile|2020-03-21	0.0002028927	South America
South America|hCoV-19/Colombia/BOL-INS-80191/2020|EPI ISL 456122|B.1|Colombia|2020-03-16	South America|hCoV-19/Chile/RM-ISPCH-48/2020|EPI ISL 445327|B.1.5|Chile|2020-03-21	0.0001723117	South America
South America|hCoV-19/Peru/LIM-INS-141/2020|EPI ISL 536536|B|Peru|2020-03-16	South America|hCoV-19/Chile/RM-ISPCH-48/2020|EPI ISL 445327|B.1.5|Chile|2020-03-21	0.0003449566	South America
South America|hCoV-19/Brazil/RJ-L10-CD158/2020|EPI ISL 476180|B.1.1.33|Brazil|2020-03-16	South America|hCoV-19/Chile/RM-ISPCH-48/2020|EPI ISL 445327|B.1.5|Chile|2020-03-21	0.0002806253	South America
South America|hCoV-19/Brazil/RJ-L10-CD154/2020|EPI ISL 476178|B.1.1.33|Brazil|2020-03-16	South America|hCoV-19/Chile/RM-ISPCH-48/2020|EPI ISL 445327|B.1.5|Chile|2020-03-21	0.0003538300	South America
South America|hCoV-19/Brazil/RS-L11-CD180/2020|EPI ISL 476192|B.1.1.33|Brazil|2020-03-16	South America|hCoV-19/Chile/RM-ISPCH-48/2020|EPI ISL 445327|B.1.5|Chile|2020-03-21	0.0002830369	South America
South America|hCoV-19/Brazil/MG-CV19/2020|EPI ISL 429679|B.1.1|Brazil|2020-03-16	South America|hCoV-19/Chile/RM-ISPCH-48/2020|EPI ISL 445327|B.1.5|Chile|2020-03-21	0.0003567142	South America
South America|hCoV-19/Chile/MA-ISPCH-3/2020|EPI ISL 445280|B.1.98|Chile|2020-03-17	South America|hCoV-19/Chile/RM-ISPCH-48/2020|EPI ISL 445327|B.1.5|Chile|2020-03-21	0.0001346024	South America
South America|hCoV-19/Brazil/MG-CV31/2020|EPI ISL 429687|B.1|Brazil|2020-03-17	South America|hCoV-19/Chile/RM-ISPCH-48/2020|EPI ISL 445327|B.1.5|Chile|2020-03-21	0.0002356093	South America
South America|hCoV-19/Chile/RM-CMM-26639/2020|EPI ISL 459858|A.2|Chile|2020-03-17	South America|hCoV-19/Chile/RM-ISPCH-48/2020|EPI ISL 445327|B.1.5|Chile|2020-03-21	0.0005386320	South America
South America|hCoV-19/Chile/RM-ISPCH-35/2020|EPI ISL 445314|B.1|Chile|2020-03-17	South America|hCoV-19/Chile/RM-ISPCH-48/2020|EPI ISL 445327|B.1.5|Chile|2020-03-21	0.0001682692	South America
South America|hCoV-19/Peru/LIM-INS-138/2020|EPI ISL 536533|B.1.1|Peru|2020-03-17	South America|hCoV-19/Chile/RM-ISPCH-48/2020|EPI ISL 445327|B.1.5|Chile|2020-03-21	0.0002355934	South America
South America|hCoV-19/Brazil/MG-CV32/2020|EPI ISL 429688|B.1.1|Brazil|2020-03-17	South America|hCoV-19/Chile/RM-ISPCH-48/2020|EPI ISL 445327|B.1.5|Chile|2020-03-21	0.0003029476	South America
South America|hCoV-19/Peru/LIM-INS-139/2020|EPI ISL 536534|B.1.1|Peru|2020-03-17	South America|hCoV-19/Chile/RM-ISPCH-48/2020|EPI ISL 445327|B.1.5|Chile|2020-03-21	0.0002355995	South America
South America|hCoV-19/Chile/RM-ISPCH-38/2020|EPI ISL 445317|B.1.1|Chile|2020-03-17	South America|hCoV-19/Chile/RM-ISPCH-48/2020|EPI ISL 445327|B.1.5|Chile|2020-03-21	0.0002019327	South America
South America|hCoV-19/Brazil/AP-IEC-161167/2020|EPI ISL 450873|B.1.1.33|Brazil|2020-03-17	South America|hCoV-19/Chile/RM-ISPCH-48/2020|EPI ISL 445327|B.1.5|Chile|2020-03-21	0.0002692556	South America
South America|hCoV-19/Chile/RM-ISPCH-41/2020|EPI ISL 445320|B.1.5|Chile|2020-03-17	South America|hCoV-19/Chile/RM-ISPCH-48/2020|EPI ISL 445327|B.1.5|Chile|2020-03-21	0.0001346061	South America
South America|hCoV-19/Aruba/AW-RIVM-10113/2020|EPI ISL 547446|B.1|Aruba|2020-03-17	South America|hCoV-19/Chile/RM-ISPCH-48/2020|EPI ISL 445327|B.1.5|Chile|2020-03-21	0.0002019223	South America
South America|hCoV-19/Brazil/PR-5618/2020|EPI ISL 541341|B.1|Brazil|2020-03-17	South America|hCoV-19/Chile/RM-ISPCH-48/2020|EPI ISL 445327|B.1.5|Chile|2020-03-21	0.0002019385	South America
South America|hCoV-19/Brazil/PR-5617/2020|EPI ISL 541340|B.1|Brazil|2020-03-17	South America|hCoV-19/Chile/RM-ISPCH-48/2020|EPI ISL 445327|B.1.5|Chile|2020-03-21	0.0002356014	South America
South America|hCoV-19/Peru/JUN-INS-074/2020|EPI ISL 524471|B.1.255|Peru|2020-03-17	South America|hCoV-19/Chile/RM-ISPCH-48/2020|EPI ISL 445327|B.1.5|Chile|2020-03-21	0.0002032834	South America
South America|hCoV-19/Chile/RM-ISPCH-32/2020|EPI ISL 445311|B.1.5|Chile|2020-03-17	South America|hCoV-19/Chile/RM-ISPCH-48/2020|EPI ISL 445327|B.1.5|Chile|2020-03-21	0.0001346071	South America
South America|hCoV-19/Chile/RM-CMM-25669/2020|EPI ISL 459862|B.1.5|Chile|2020-03-17	South America|hCoV-19/Chile/RM-ISPCH-48/2020|EPI ISL 445327|B.1.5|Chile|2020-03-21	0.0001009531	South America
South America|hCoV-19/Chile/RM-ISPCH-42/2020|EPI ISL 445321|B.1.1|Chile|2020-03-17	South America|hCoV-19/Chile/RM-ISPCH-48/2020|EPI ISL 445327|B.1.5|Chile|2020-03-21	0.0002019395	South America
South America|hCoV-19/Chile/RM-ISPCH-34/2020|EPI ISL 445313|B.1.5|Chile|2020-03-17	South America|hCoV-19/Chile/RM-ISPCH-48/2020|EPI ISL 445327|B.1.5|Chile|2020-03-21	0.0001682670	South America
South America|hCoV-19/Chile/BI-ISPCH-1-2/2020|EPI ISL 445281|B.1.1|Chile|2020-03-17	South America|hCoV-19/Chile/RM-ISPCH-48/2020|EPI ISL 445327|B.1.5|Chile|2020-03-21	0.0002356075	South America
South America|hCoV-19/Chile/RM-ISPCH-33/2020|EPI ISL 445312|B.1.5|Chile|2020-03-17	South America|hCoV-19/Chile/RM-ISPCH-48/2020|EPI ISL 445327|B.1.5|Chile|2020-03-21	0.0001346106	South America
South America|hCoV-19/Peru/LIM-INS-148/2020|EPI ISL 536543|B.1.8|Peru|2020-03-17	South America|hCoV-19/Chile/RM-ISPCH-48/2020|EPI ISL 445327|B.1.5|Chile|2020-03-21	0.0001347330	South America
South America|hCoV-19/Peru/LIM-INS-136/2020|EPI ISL 536531|B.1|Peru|2020-03-17	South America|hCoV-19/Chile/RM-ISPCH-48/2020|EPI ISL 445327|B.1.5|Chile|2020-03-21	0.0002363907	South America
South America|hCoV-19/Uruguay/UY-NYUMC850/2020|EPI ISL 457946|A.2|Uruguay|2020-03-17	South America|hCoV-19/Chile/RM-ISPCH-48/2020|EPI ISL 445327|B.1.5|Chile|2020-03-21	0.0005441959	South America
South America|hCoV-19/Peru/LIM-INS-149/2020|EPI ISL 536544|B.1.5|Peru|2020-03-17	South America|hCoV-19/Chile/RM-ISPCH-48/2020|EPI ISL 445327|B.1.5|Chile|2020-03-21	0.0002032045	South America
South America|hCoV-19/Brazil/MG-CV26/2020|EPI ISL 429684|B.1.1|Brazil|2020-03-17	South America|hCoV-19/Chile/RM-ISPCH-48/2020|EPI ISL 445327|B.1.5|Chile|2020-03-21	0.0003754589	South America
South America|hCoV-19/Colombia/VAC-INS-81251/2020|EPI ISL 456139|B.1.1|Colombia|2020-03-17	South America|hCoV-19/Chile/RM-ISPCH-48/2020|EPI ISL 445327|B.1.5|Chile|2020-03-21	0.0002053180	South America
South America|hCoV-19/Colombia/ANT-INS-80370/2020|EPI ISL 456118|B.1.5|Colombia|2020-03-17	South America|hCoV-19/Chile/RM-ISPCH-48/2020|EPI ISL 445327|B.1.5|Chile|2020-03-21	0.0001381716	South America
South America|hCoV-19/Brazil/MG-CV33/2020|EPI ISL 429689|B.1.1|Brazil|2020-03-17	South America|hCoV-19/Chile/RM-ISPCH-48/2020|EPI ISL 445327|B.1.5|Chile|2020-03-21	0.0003136536	South America
South America|hCoV-19/Brazil/SP-L11-CD185-2/2020|EPI ISL 476196|B.1|Brazil|2020-03-17	South America|hCoV-19/Chile/RM-ISPCH-48/2020|EPI ISL 445327|B.1.5|Chile|2020-03-21	0.0001782507	South America
South America|hCoV-19/Brazil/MG-0214/2020|EPI ISL 470580|B.1.1.33|Brazil|2020-03-17	South America|hCoV-19/Chile/RM-ISPCH-48/2020|EPI ISL 445327|B.1.5|Chile|2020-03-21	0.0003515960	South America
South America|hCoV-19/Colombia/CAU-INS-80705/2020|EPI ISL 456124|B.1|Colombia|2020-03-17	South America|hCoV-19/Chile/RM-ISPCH-48/2020|EPI ISL 445327|B.1.5|Chile|2020-03-21	0.0002120691	South America
South America|hCoV-19/Aruba/AW-RIVM-10114/2020|EPI ISL 547447|B.1|Aruba|2020-03-18	South America|hCoV-19/Chile/RM-ISPCH-48/2020|EPI ISL 445327|B.1.5|Chile|2020-03-21	0.0001682648	South America
South America|hCoV-19/Chile/RM-ISPCH-65/2020|EPI ISL 445361|B.1.1|Chile|2020-03-18	South America|hCoV-19/Chile/RM-ISPCH-48/2020|EPI ISL 445327|B.1.5|Chile|2020-03-21	0.0002355934	South America
South America|hCoV-19/Peru/LIM-INS-145/2020|EPI ISL 536540|A.2|Peru|2020-03-18	South America|hCoV-19/Chile/RM-ISPCH-48/2020|EPI ISL 445327|B.1.5|Chile|2020-03-21	0.0005049432	South America
South America|hCoV-19/Peru/LIM-INS-130/2020|EPI ISL 536527|B.1.1.1|Peru|2020-03-18	South America|hCoV-19/Chile/RM-ISPCH-48/2020|EPI ISL 445327|B.1.5|Chile|2020-03-21	0.0003365932	South America
South America|hCoV-19/Brazil/SP02cc/2020|EPI ISL 450506|B|Brazil|2020-03-18	South America|hCoV-19/Chile/RM-ISPCH-48/2020|EPI ISL 445327|B.1.5|Chile|2020-03-21	0.0004376184	South America
South America|hCoV-19/Argentina/C1374/2020|EPI ISL 420599|B.1.255|Argentina|2020-03-18	South America|hCoV-19/Chile/RM-ISPCH-48/2020|EPI ISL 445327|B.1.5|Chile|2020-03-21	0.0002355812	South America
South America|hCoV-19/Brazil/AC-IEC-162535/2020|EPI ISL 458139|B.1.1.33|Brazil|2020-03-18	South America|hCoV-19/Chile/RM-ISPCH-48/2020|EPI ISL 445327|B.1.5|Chile|2020-03-21	0.0003366002	South America
South America|hCoV-19/Brazil/SP-624/2020|EPI ISL 515527|B.1.1.33|Brazil|2020-03-18	South America|hCoV-19/Chile/RM-ISPCH-48/2020|EPI ISL 445327|B.1.5|Chile|2020-03-21	0.0002692556	South America
South America|hCoV-19/Peru/LIM-INS-161/2020|EPI ISL 536554|B.1.1|Peru|2020-03-18	South America|hCoV-19/Chile/RM-ISPCH-48/2020|EPI ISL 445327|B.1.5|Chile|2020-03-21	0.0002692752	South America
South America|hCoV-19/Peru/ARE-INS-072/2020|EPI ISL 523979|B.1.1|Peru|2020-03-18	South America|hCoV-19/Chile/RM-ISPCH-48/2020|EPI ISL 445327|B.1.5|Chile|2020-03-21	0.0002371879	South America
South America|hCoV-19/Peru/LIM-INS-158/2020|EPI ISL 536551|B.1.5|Peru|2020-03-18	South America|hCoV-19/Chile/RM-ISPCH-48/2020|EPI ISL 445327|B.1.5|Chile|2020-03-21	0.0001682727	South America
South America|hCoV-19/Colombia/RIS-INS-81402/2020|EPI ISL 497736|B.1|Colombia|2020-03-18	South America|hCoV-19/Chile/RM-ISPCH-48/2020|EPI ISL 445327|B.1.5|Chile|2020-03-21	0.0001682762	South America
South America|hCoV-19/Peru/LIM-INS-144/2020|EPI ISL 536539|A.2|Peru|2020-03-18	South America|hCoV-19/Chile/RM-ISPCH-48/2020|EPI ISL 445327|B.1.5|Chile|2020-03-21	0.0005054195	South America
South America|hCoV-19/Colombia/NSA-INS-80656/2020|EPI ISL 456126|B.1.5|Colombia|2020-03-18	South America|hCoV-19/Chile/RM-ISPCH-48/2020|EPI ISL 445327|B.1.5|Chile|2020-03-21	0.0001693095	South America
South America|hCoV-19/Peru/JUN-INS-153/2020|EPI ISL 536546|B.1.5|Peru|2020-03-18	South America|hCoV-19/Chile/RM-ISPCH-48/2020|EPI ISL 445327|B.1.5|Chile|2020-03-21	0.0004801577	South America
South America|hCoV-19/Brazil/SC-0243/2020|EPI ISL 470652|B.1.1|Brazil|2020-03-18	South America|hCoV-19/Chile/RM-ISPCH-48/2020|EPI ISL 445327|B.1.5|Chile|2020-03-21	0.0002419938	South America
South America|hCoV-19/Brazil/GO-0208/2020|EPI ISL 470575|B.1.22|Brazil|2020-03-18	South America|hCoV-19/Chile/RM-ISPCH-48/2020|EPI ISL 445327|B.1.5|Chile|2020-03-21	0.0002094052	South America
South America|hCoV-19/Peru/LIM-INS-157/2020|EPI ISL 536550|B.1.1|Peru|2020-03-19	South America|hCoV-19/Chile/RM-ISPCH-48/2020|EPI ISL 445327|B.1.5|Chile|2020-03-21	0.0002355995	South America
South America|hCoV-19/Chile/MA-ISPCH-5/2020|EPI ISL 445283|B.1|Chile|2020-03-19	South America|hCoV-19/Chile/RM-ISPCH-48/2020|EPI ISL 445327|B.1.5|Chile|2020-03-21	0.0001682648	South America
South America|hCoV-19/Peru/LIM-INS-155/2020|EPI ISL 536548|B.1.255|Peru|2020-03-19	South America|hCoV-19/Chile/RM-ISPCH-48/2020|EPI ISL 445327|B.1.5|Chile|2020-03-21	0.0001682648	South America
South America|hCoV-19/Chile/VS-ISPCH-3/2020|EPI ISL 445286|B.1|Chile|2020-03-19	South America|hCoV-19/Chile/RM-ISPCH-48/2020|EPI ISL 445327|B.1.5|Chile|2020-03-21	0.0002019223	South America
South America|hCoV-19/Colombia/VAC-INS-82320/2020|EPI ISL 456151|B.1|Colombia|2020-03-19	South America|hCoV-19/Chile/RM-ISPCH-48/2020|EPI ISL 445327|B.1.5|Chile|2020-03-21	0.0001682648	South America
South America|hCoV-19/Peru/JUN-UPCH-0118/2020|EPI ISL 568515|B.1.255|Peru|2020-03-19	South America|hCoV-19/Chile/RM-ISPCH-48/2020|EPI ISL 445327|B.1.5|Chile|2020-03-21	0.0002019223	South America
South America|hCoV-19/Brazil/RJ-LVM161-2/2020|EPI ISL 528539|A.2|Brazil|2020-03-19	South America|hCoV-19/Chile/RM-ISPCH-48/2020|EPI ISL 445327|B.1.5|Chile|2020-03-21	0.0005049563	South America
South America|hCoV-19/Chile/MA-ISPCH-4/2020|EPI ISL 445282|B.1.5|Chile|2020-03-19	South America|hCoV-19/Chile/RM-ISPCH-48/2020|EPI ISL 445327|B.1.5|Chile|2020-03-21	0.0001346026	South America
South America|hCoV-19/Brazil/PB-IEC-161853/2020|EPI ISL 524801|B.1.5|Brazil|2020-03-19	South America|hCoV-19/Chile/RM-ISPCH-48/2020|EPI ISL 445327|B.1.5|Chile|2020-03-21	0.0002019223	South America
South America|hCoV-19/Chile/RM-ISPCH-45/2020|EPI ISL 445324|B.1.5|Chile|2020-03-19	South America|hCoV-19/Chile/RM-ISPCH-48/2020|EPI ISL 445327|B.1.5|Chile|2020-03-21	0.0001346061	South America
South America|hCoV-19/Brazil/SE-6536/2020|EPI ISL 541376|B.1.1.33|Brazil|2020-03-19	South America|hCoV-19/Chile/RM-ISPCH-48/2020|EPI ISL 445327|B.1.5|Chile|2020-03-21	0.0003029193	South America
South America|hCoV-19/Brazil/SE-6533/2020|EPI ISL 541374|B.1.1|Brazil|2020-03-19	South America|hCoV-19/Chile/RM-ISPCH-48/2020|EPI ISL 445327|B.1.5|Chile|2020-03-21	0.0002692626	South America
South America|hCoV-19/Chile/RM-ISPCH-36/2020|EPI ISL 445315|B.1.1|Chile|2020-03-19	South America|hCoV-19/Chile/RM-ISPCH-48/2020|EPI ISL 445327|B.1.5|Chile|2020-03-21	0.0002356075	South America
South America|hCoV-19/Chile/RM-ISPCH-39/2020|EPI ISL 445318|B|Chile|2020-03-19	South America|hCoV-19/Chile/RM-ISPCH-48/2020|EPI ISL 445327|B.1.5|Chile|2020-03-21	0.0003702713	South America
South America|hCoV-19/Peru/LIM-INS-162/2020|EPI ISL 536555|B.1.1|Peru|2020-03-19	South America|hCoV-19/Chile/RM-ISPCH-48/2020|EPI ISL 445327|B.1.5|Chile|2020-03-21	0.0002707568	South America
South America|hCoV-19/Chile/VS-CMM-28875/2020|EPI ISL 459864|B.1.1|Chile|2020-03-19	South America|hCoV-19/Chile/RM-ISPCH-48/2020|EPI ISL 445327|B.1.5|Chile|2020-03-21	0.0001698451	South America
South America|hCoV-19/Brazil/SP-L7-CD67/2020|EPI ISL 476435|B.1.1.33|Brazil|2020-03-19	South America|hCoV-19/Chile/RM-ISPCH-48/2020|EPI ISL 445327|B.1.5|Chile|2020-03-21	0.0003059044	South America
South America|hCoV-19/Peru/JUN-INS-154/2020|EPI ISL 536547|B.1|Peru|2020-03-19	South America|hCoV-19/Chile/RM-ISPCH-48/2020|EPI ISL 445327|B.1.5|Chile|2020-03-21	0.0002725260	South America
South America|hCoV-19/Brazil/MG-0215/2020|EPI ISL 470581|B.1|Brazil|2020-03-19	South America|hCoV-19/Chile/RM-ISPCH-48/2020|EPI ISL 445327|B.1.5|Chile|2020-03-21	0.0002737906	South America
South America|hCoV-19/Brazil/MG-0216/2020|EPI ISL 470582|B.1.1.33|Brazil|2020-03-19	South America|hCoV-19/Chile/RM-ISPCH-48/2020|EPI ISL 445327|B.1.5|Chile|2020-03-21	0.0003422863	South America
South America|hCoV-19/Brazil/SP-L7-CD76/2020|EPI ISL 476443|B.1|Brazil|2020-03-19	South America|hCoV-19/Chile/RM-ISPCH-48/2020|EPI ISL 445327|B.1.5|Chile|2020-03-21	0.0002054577	South America
South America|hCoV-19/Uruguay/UY-10/2020|EPI ISL 429257|B.31|Uruguay|2020-03-19	South America|hCoV-19/Chile/RM-ISPCH-48/2020|EPI ISL 445327|B.1.5|Chile|2020-03-21	0.0005877310	South America
South America|hCoV-19/Brazil/PI-0239/2020|EPI ISL 470613|B.1.1.33|Brazil|2020-03-19	South America|hCoV-19/Chile/RM-ISPCH-48/2020|EPI ISL 445327|B.1.5|Chile|2020-03-21	0.0002765901	South America
South America|hCoV-19/Brazil/SP-L11-CD200/2020|EPI ISL 476201|B.1.1.33|Brazil|2020-03-19	South America|hCoV-19/Chile/RM-ISPCH-48/2020|EPI ISL 445327|B.1.5|Chile|2020-03-21	0.0002806253	South America
South America|hCoV-19/Brazil/SP-L9-CD122/2020|EPI ISL 476472|B.1.255|Brazil|2020-03-19	South America|hCoV-19/Chile/RM-ISPCH-48/2020|EPI ISL 445327|B.1.5|Chile|2020-03-21	0.0001759182	South America
South America|hCoV-19/Colombia/VAC-INS-82307/2020|EPI ISL 456143|B.1|Colombia|2020-03-19	South America|hCoV-19/Chile/RM-ISPCH-48/2020|EPI ISL 445327|B.1.5|Chile|2020-03-21	0.0001754490	South America
South America|hCoV-19/Brazil/RS-L10-CD175/2020|EPI ISL 476188|B.1.1.33|Brazil|2020-03-19	South America|hCoV-19/Chile/RM-ISPCH-48/2020|EPI ISL 445327|B.1.5|Chile|2020-03-21	0.0002852370	South America
South America|hCoV-19/Chile/VS-ISPCH-4/2020|EPI ISL 445287|B.1.5|Chile|2020-03-19	South America|hCoV-19/Chile/RM-ISPCH-48/2020|EPI ISL 445327|B.1.5|Chile|2020-03-21	0.0001009528	South America
South America|hCoV-19/Aruba/AW-RIVM-10115/2020|EPI ISL 547448|B.1|Aruba|2020-03-20	South America|hCoV-19/Chile/RM-ISPCH-48/2020|EPI ISL 445327|B.1.5|Chile|2020-03-21	0.0002019317	South America
South America|hCoV-19/Brazil/PA-IEC-161548/2020|EPI ISL 450874|B.1.1.33|Brazil|2020-03-20	South America|hCoV-19/Chile/RM-ISPCH-48/2020|EPI ISL 445327|B.1.5|Chile|2020-03-21	0.0002692556	South America
South America|hCoV-19/Peru/ARE-INS-164/2020|EPI ISL 536557|B.1.5|Peru|2020-03-20	South America|hCoV-19/Chile/RM-ISPCH-48/2020|EPI ISL 445327|B.1.5|Chile|2020-03-21	0.0001346469	South America
South America|hCoV-19/Peru/LIM-UPCH-0011/2020|EPI ISL 529068|B.1.1.1|Peru|2020-03-20	South America|hCoV-19/Chile/RM-ISPCH-48/2020|EPI ISL 445327|B.1.5|Chile|2020-03-21	0.0004713505	South America
South America|hCoV-19/Colombia/ANT-INS-82457/2020|EPI ISL 456146|B.1.5|Colombia|2020-03-20	South America|hCoV-19/Chile/RM-ISPCH-48/2020|EPI ISL 445327|B.1.5|Chile|2020-03-21	0.0001346061	South America
South America|hCoV-19/Peru/ARE-INS-165/2020|EPI ISL 536558|B.1|Peru|2020-03-20	South America|hCoV-19/Chile/RM-ISPCH-48/2020|EPI ISL 445327|B.1.5|Chile|2020-03-21	0.0002019223	South America
South America|hCoV-19/Chile/RM-ISPCH-69/2020|EPI ISL 445365|B.1|Chile|2020-03-20	South America|hCoV-19/Chile/RM-ISPCH-48/2020|EPI ISL 445327|B.1.5|Chile|2020-03-21	0.0001682648	South America
South America|hCoV-19/Chile/MA-ISPCH-7/2020|EPI ISL 445288|B.1|Chile|2020-03-20	South America|hCoV-19/Chile/RM-ISPCH-48/2020|EPI ISL 445327|B.1.5|Chile|2020-03-21	0.0002019275	South America
South America|hCoV-19/Peru/LIM-INS-156/2020|EPI ISL 536549|B.1.5|Peru|2020-03-20	South America|hCoV-19/Chile/RM-ISPCH-48/2020|EPI ISL 445327|B.1.5|Chile|2020-03-21	0.0001346061	South America
South America|hCoV-19/Peru/ICA-INS-166/2020|EPI ISL 536559|B.1.1|Peru|2020-03-20	South America|hCoV-19/Chile/RM-ISPCH-48/2020|EPI ISL 445327|B.1.5|Chile|2020-03-21	0.0002692752	South America
South America|hCoV-19/Peru/ARE-UPCH-0111/2020|EPI ISL 540988|B.1|Peru|2020-03-20	South America|hCoV-19/Chile/RM-ISPCH-48/2020|EPI ISL 445327|B.1.5|Chile|2020-03-21	0.0002019223	South America
South America|hCoV-19/Brazil/RJ-763/2020|EPI ISL 427302|B.1.1.33|Brazil|2020-03-20	South America|hCoV-19/Chile/RM-ISPCH-48/2020|EPI ISL 445327|B.1.5|Chile|2020-03-21	0.0002692556	South America
South America|hCoV-19/Brazil/SE-6530/2020|EPI ISL 541373|B.1.1|Brazil|2020-03-20	South America|hCoV-19/Chile/RM-ISPCH-48/2020|EPI ISL 445327|B.1.5|Chile|2020-03-21	0.0002692556	South America
South America|hCoV-19/Brazil/MG-CV42/2020|EPI ISL 429695|B.1|Brazil|2020-03-20	South America|hCoV-19/Chile/RM-ISPCH-48/2020|EPI ISL 445327|B.1.5|Chile|2020-03-21	0.0001349176	South America
South America|hCoV-19/Peru/ARE-UPCH-0110/2020|EPI ISL 540987|B.1.5|Peru|2020-03-20	South America|hCoV-19/Chile/RM-ISPCH-48/2020|EPI ISL 445327|B.1.5|Chile|2020-03-21	0.0001346469	South America
South America|hCoV-19/Colombia/MAG-INS-81035/2020|EPI ISL 456125|B.1.255|Colombia|2020-03-20	South America|hCoV-19/Chile/RM-ISPCH-48/2020|EPI ISL 445327|B.1.5|Chile|2020-03-21	0.0002039952	South America
South America|hCoV-19/Brazil/MG-0217/2020|EPI ISL 470583|B.1.1.33|Brazil|2020-03-20	South America|hCoV-19/Chile/RM-ISPCH-48/2020|EPI ISL 445327|B.1.5|Chile|2020-03-21	0.0002794979	South America
South America|hCoV-19/Chile/RM-ISPCH-47/2020|EPI ISL 445326|B.1.5|Chile|2020-03-21	South America|hCoV-19/Chile/RM-ISPCH-48/2020|EPI ISL 445327|B.1.5|Chile|2020-03-21	0.0001682613	South America
South America|hCoV-19/Chile/MA-ISPCH-14/2020|EPI ISL 445295|B.1.98|Chile|2020-03-21	South America|hCoV-19/Chile/RM-ISPCH-48/2020|EPI ISL 445327|B.1.5|Chile|2020-03-21	0.0001346026	South America
South America|hCoV-19/Chile/RM-ISPCH-71/2020|EPI ISL 445367|B.1.1.33|Chile|2020-03-21	South America|hCoV-19/Chile/RM-ISPCH-48/2020|EPI ISL 445327|B.1.5|Chile|2020-03-21	0.0003029334	South America
South America|hCoV-19/Peru/LIM-UPCH-0119/2020|EPI ISL 568516|B.1.1|Peru|2020-03-21	South America|hCoV-19/Chile/RM-ISPCH-48/2020|EPI ISL 445327|B.1.5|Chile|2020-03-21	0.0002355995	South America
South America|hCoV-19/Chile/RM-ISPCH-23/2020|EPI ISL 445302|B.1.1|Chile|2020-03-21	South America|hCoV-19/Chile/RM-ISPCH-48/2020|EPI ISL 445327|B.1.5|Chile|2020-03-21	0.0002019327	South America
South America|hCoV-19/Chile/MA-ISPCH-9/2020|EPI ISL 445290|B.1|Chile|2020-03-21	South America|hCoV-19/Chile/RM-ISPCH-48/2020|EPI ISL 445327|B.1.5|Chile|2020-03-21	0.0001682648	South America
South America|hCoV-19/Brazil/SP-01/2020|EPI ISL 412964|B.1.5|Brazil|2020-02-25	South America|hCoV-19/Chile/RM-ISPCH-70/2020|EPI ISL 445366|B.1.5|Chile|2020-03-21	0.0000336493	South America
South America|hCoV-19/Brazil/SP-02/2020|EPI ISL 413016|B|Brazil|2020-02-28	South America|hCoV-19/Chile/RM-ISPCH-70/2020|EPI ISL 445366|B.1.5|Chile|2020-03-21	0.0003366002	South America
South America|hCoV-19/Brazil/SP-06/2020|EPI ISL 414015|B.1.5|Brazil|2020-02-29	South America|hCoV-19/Chile/RM-ISPCH-70/2020|EPI ISL 445366|B.1.5|Chile|2020-03-21	0.0000336493	South America
South America|hCoV-19/Brazil/ES-225/2020|EPI ISL 415128|B.40|Brazil|2020-02-29	South America|hCoV-19/Chile/RM-ISPCH-70/2020|EPI ISL 445366|B.1.5|Chile|2020-03-21	0.0003703029	South America
South America|hCoV-19/Argentina/PAIS-A0001/2020|EPI ISL 430793|B.1.1|Argentina|2020-03-01	South America|hCoV-19/Chile/RM-ISPCH-70/2020|EPI ISL 445366|B.1.5|Chile|2020-03-21	0.0002057741	South America
South America|hCoV-19/Brazil/SP-03/2020|EPI ISL 414014|B.1.1|Brazil|2020-03-02	South America|hCoV-19/Chile/RM-ISPCH-70/2020|EPI ISL 445366|B.1.5|Chile|2020-03-21	0.0001682779	South America
South America|hCoV-19/Brazil/SP-11/2020|EPI ISL 416033|B.3|Brazil|2020-03-03	South America|hCoV-19/Chile/RM-ISPCH-70/2020|EPI ISL 445366|B.1.5|Chile|2020-03-21	0.0002355946	South America
South America|hCoV-19/Brazil/SP-07/2020|EPI ISL 416028|B.1.1|Brazil|2020-03-03	South America|hCoV-19/Chile/RM-ISPCH-70/2020|EPI ISL 445366|B.1.5|Chile|2020-03-21	0.0001682779	South America
South America|hCoV-19/Chile/RM-ISPCH-1/2020|EPI ISL 414579|A.2|Chile|2020-03-03	South America|hCoV-19/Chile/RM-ISPCH-70/2020|EPI ISL 445366|B.1.5|Chile|2020-03-21	0.0004039517	South America
South America|hCoV-19/Brazil/SP-09/2020|EPI ISL 416031|B.1.5|Brazil|2020-03-04	South America|hCoV-19/Chile/RM-ISPCH-70/2020|EPI ISL 445366|B.1.5|Chile|2020-03-21	0.0000336493	South America
South America|hCoV-19/Brazil/SP-08/2020|EPI ISL 416029|B.1.1|Brazil|2020-03-04	South America|hCoV-19/Chile/RM-ISPCH-70/2020|EPI ISL 445366|B.1.5|Chile|2020-03-21	0.0001682779	South America
South America|hCoV-19/Brazil/SP-10/2020|EPI ISL 416032|B|Brazil|2020-03-04	South America|hCoV-19/Chile/RM-ISPCH-70/2020|EPI ISL 445366|B.1.5|Chile|2020-03-21	0.0002692556	South America
South America|hCoV-19/Brazil/SP-04/2020|EPI ISL 414017|B.1.1|Brazil|2020-03-04	South America|hCoV-19/Chile/RM-ISPCH-70/2020|EPI ISL 445366|B.1.5|Chile|2020-03-21	0.0001682779	South America
South America|hCoV-19/Brazil/SP-12/2020|EPI ISL 416034|B.1.1|Brazil|2020-03-04	South America|hCoV-19/Chile/RM-ISPCH-70/2020|EPI ISL 445366|B.1.5|Chile|2020-03-21	0.0002019526	South America
South America|hCoV-19/Brazil/RJ-314/2020|EPI ISL 414045|B.1.5|Brazil|2020-03-04	South America|hCoV-19/Chile/RM-ISPCH-70/2020|EPI ISL 445366|B.1.5|Chile|2020-03-21	0.0000336504	South America
South America|hCoV-19/Brazil/BA-312/2020|EPI ISL 415105|B.1.1|Brazil|2020-03-04	South America|hCoV-19/Chile/RM-ISPCH-70/2020|EPI ISL 445366|B.1.5|Chile|2020-03-21	0.0002019678	South America
South America|hCoV-19/Brazil/SP-13/2020|EPI ISL 416035|B.1.1|Brazil|2020-03-05	South America|hCoV-19/Chile/RM-ISPCH-70/2020|EPI ISL 445366|B.1.5|Chile|2020-03-21	0.0001682779	South America
South America|hCoV-19/Chile/LL-ISPCH-1/2020|EPI ISL 445246|B.1.5|Chile|2020-03-05	South America|hCoV-19/Chile/RM-ISPCH-70/2020|EPI ISL 445366|B.1.5|Chile|2020-03-21	0.0000336493	South America
South America|hCoV-19/Chile/RM-ISPCH-2/2020|EPI ISL 414580|B.1.1|Chile|2020-03-05	South America|hCoV-19/Chile/RM-ISPCH-70/2020|EPI ISL 445366|B.1.5|Chile|2020-03-21	0.0001682779	South America
South America|hCoV-19/Brazil/RJ-352/2020|EPI ISL 427299|A.2|Brazil|2020-03-05	South America|hCoV-19/Chile/RM-ISPCH-70/2020|EPI ISL 445366|B.1.5|Chile|2020-03-21	0.0004376354	South America
South America|hCoV-19/Brazil/BA-510/2020|EPI ISL 427293|B.1.1|Brazil|2020-03-06	South America|hCoV-19/Chile/RM-ISPCH-70/2020|EPI ISL 445366|B.1.5|Chile|2020-03-21	0.0002019474	South America
South America|hCoV-19/Chile/RM-MSHS-op2d1/2020|EPI ISL 415658|A.2|Chile|2020-03-06	South America|hCoV-19/Chile/RM-ISPCH-70/2020|EPI ISL 445366|B.1.5|Chile|2020-03-21	0.0004039517	South America
South America|hCoV-19/Peru/ARE-INS-026/2020|EPI ISL 491431|B.1|Peru|2020-03-06	South America|hCoV-19/Chile/RM-ISPCH-70/2020|EPI ISL 445366|B.1.5|Chile|2020-03-21	0.0001016375	South America
South America|hCoV-19/Chile/RM-ISPCH-3/2020|EPI ISL 445245|A.2|Chile|2020-03-06	South America|hCoV-19/Chile/RM-ISPCH-70/2020|EPI ISL 445366|B.1.5|Chile|2020-03-21	0.0004039517	South America
South America|hCoV-19/Colombia/DC-INS-78390/2020|EPI ISL 418262|B.1.1|Colombia|2020-03-06	South America|hCoV-19/Chile/RM-ISPCH-70/2020|EPI ISL 445366|B.1.5|Chile|2020-03-21	0.0001732808	South America
South America|hCoV-19/Argentina/C121/2020|EPI ISL 420600|B.1.1|Argentina|2020-03-07	South America|hCoV-19/Chile/RM-ISPCH-70/2020|EPI ISL 445366|B.1.5|Chile|2020-03-21	0.0001346193	South America
South America|hCoV-19/Chile/RM-MSHS-op3d1/2020|EPI ISL 415660|A.2|Chile|2020-03-07	South America|hCoV-19/Chile/RM-ISPCH-70/2020|EPI ISL 445366|B.1.5|Chile|2020-03-21	0.0004039381	South America
South America|hCoV-19/Peru/ARE-INS-087/2020|EPI ISL 516626|B.1|Peru|2020-03-07	South America|hCoV-19/Chile/RM-ISPCH-70/2020|EPI ISL 445366|B.1.5|Chile|2020-03-21	0.0001355261	South America
South America|hCoV-19/Chile/RM-MSHS-op4d1/2020|EPI ISL 415661|A.2|Chile|2020-03-08	South America|hCoV-19/Chile/RM-ISPCH-70/2020|EPI ISL 445366|B.1.5|Chile|2020-03-21	0.0004039517	South America
South America|hCoV-19/Chile/RM-ISPCH-4/2020|EPI ISL 445247|A.2|Chile|2020-03-08	South America|hCoV-19/Chile/RM-ISPCH-70/2020|EPI ISL 445366|B.1.5|Chile|2020-03-21	0.0004713419	South America
South America|hCoV-19/Brazil/MG-CV4/2020|EPI ISL 429667|B.1.255|Brazil|2020-03-09	South America|hCoV-19/Chile/RM-ISPCH-70/2020|EPI ISL 445366|B.1.5|Chile|2020-03-21	0.0001346124	South America
South America|hCoV-19/Chile/RM-ISPCH-6/2020|EPI ISL 445249|B|Chile|2020-03-09	South America|hCoV-19/Chile/RM-ISPCH-70/2020|EPI ISL 445366|B.1.5|Chile|2020-03-21	0.0002356044	South America
South America|hCoV-19/Chile/RM-ISPCH-9/2020|EPI ISL 445252|B.1.5|Chile|2020-03-09	South America|hCoV-19/Chile/RM-ISPCH-70/2020|EPI ISL 445366|B.1.5|Chile|2020-03-21	0.0000336500	South America
South America|hCoV-19/Chile/RM-ISPCH-7/2020|EPI ISL 445250|B.1.5|Chile|2020-03-09	South America|hCoV-19/Chile/RM-ISPCH-70/2020|EPI ISL 445366|B.1.5|Chile|2020-03-21	0.0000000000	South America
South America|hCoV-19/Peru/HUC-INS-008/2020|EPI ISL 489839|B.1.5|Peru|2020-03-09	South America|hCoV-19/Chile/RM-ISPCH-70/2020|EPI ISL 445366|B.1.5|Chile|2020-03-21	0.0000000000	South America
South America|hCoV-19/Peru/ICA-INS-012/2020|EPI ISL 489989|B.1.5|Peru|2020-03-09	South America|hCoV-19/Chile/RM-ISPCH-70/2020|EPI ISL 445366|B.1.5|Chile|2020-03-21	0.0000338761	South America
South America|hCoV-19/Chile/RM-ISPCH-5/2020|EPI ISL 445248|B.1.5|Chile|2020-03-09	South America|hCoV-19/Chile/RM-ISPCH-70/2020|EPI ISL 445366|B.1.5|Chile|2020-03-21	0.0000000000	South America
South America|hCoV-19/Brazil/SP-L12-CD28/2020|EPI ISL 476221|B.1.1.33|Brazil|2020-03-09	South America|hCoV-19/Chile/RM-ISPCH-70/2020|EPI ISL 445366|B.1.5|Chile|2020-03-21	0.0002039281	South America
South America|hCoV-19/Ecuador/HEE-01/2020|EPI ISL 417482|B|Ecuador|2020-03-09	South America|hCoV-19/Chile/RM-ISPCH-70/2020|EPI ISL 445366|B.1.5|Chile|2020-03-21	0.0002099971	South America
South America|hCoV-19/Chile/RM-ISPCH-8/2020|EPI ISL 445251|B.1.1|Chile|2020-03-10	South America|hCoV-19/Chile/RM-ISPCH-70/2020|EPI ISL 445366|B.1.5|Chile|2020-03-21	0.0002355996	South America
South America|hCoV-19/Peru/LIM-010/2020|EPI ISL 415787|B.1.1|Peru|2020-03-10	South America|hCoV-19/Chile/RM-ISPCH-70/2020|EPI ISL 445366|B.1.5|Chile|2020-03-21	0.0002019432	South America
South America|hCoV-19/Chile/RM-ISPCH-16/2020|EPI ISL 445259|A.2|Chile|2020-03-10	South America|hCoV-19/Chile/RM-ISPCH-70/2020|EPI ISL 445366|B.1.5|Chile|2020-03-21	0.0004039381	South America
South America|hCoV-19/Chile/RM-ISPCH-10/2020|EPI ISL 445253|B.1.255|Chile|2020-03-10	South America|hCoV-19/Chile/RM-ISPCH-70/2020|EPI ISL 445366|B.1.5|Chile|2020-03-21	0.0001009570	South America
South America|hCoV-19/Chile/RM-ISPCH-12/2020|EPI ISL 445255|B.1.1.10|Chile|2020-03-10	South America|hCoV-19/Chile/RM-ISPCH-70/2020|EPI ISL 445366|B.1.5|Chile|2020-03-21	0.0002356056	South America
South America|hCoV-19/Brazil/SC-769/2020|EPI ISL 427306|B.1|Brazil|2020-03-10	South America|hCoV-19/Chile/RM-ISPCH-70/2020|EPI ISL 445366|B.1.5|Chile|2020-03-21	0.0001009570	South America
South America|hCoV-19/Brazil/SC-766/2020|EPI ISL 427305|B.6|Brazil|2020-03-10	South America|hCoV-19/Chile/RM-ISPCH-70/2020|EPI ISL 445366|B.1.5|Chile|2020-03-21	0.0003702684	South America
South America|hCoV-19/Peru/LIM-INS-016/2020|EPI ISL 490315|B.1.1|Peru|2020-03-10	South America|hCoV-19/Chile/RM-ISPCH-70/2020|EPI ISL 445366|B.1.5|Chile|2020-03-21	0.0002033142	South America
South America|hCoV-19/Chile/RM-ISPCH-13/2020|EPI ISL 445256|B.1.1|Chile|2020-03-10	South America|hCoV-19/Chile/RM-ISPCH-70/2020|EPI ISL 445366|B.1.5|Chile|2020-03-21	0.0002356374	South America
South America|hCoV-19/Chile/RM-ISPCH-18/2020|EPI ISL 445261|B.1.5|Chile|2020-03-11	South America|hCoV-19/Chile/RM-ISPCH-70/2020|EPI ISL 445366|B.1.5|Chile|2020-03-21	0.0000336500	South America
South America|hCoV-19/Peru/LIM-INS-160/2020|EPI ISL 536553|B.1.5|Peru|2020-03-11	South America|hCoV-19/Chile/RM-ISPCH-70/2020|EPI ISL 445366|B.1.5|Chile|2020-03-21	0.0002019516	South America
South America|hCoV-19/Chile/BI-ISPCH-3/2020|EPI ISL 445332|B.1.5|Chile|2020-03-11	South America|hCoV-19/Chile/RM-ISPCH-70/2020|EPI ISL 445366|B.1.5|Chile|2020-03-21	0.0000673015	South America
South America|hCoV-19/Chile/RM-ISPCH-22/2020|EPI ISL 445265|B.1.5|Chile|2020-03-11	South America|hCoV-19/Chile/RM-ISPCH-70/2020|EPI ISL 445366|B.1.5|Chile|2020-03-21	0.0000000000	South America
South America|hCoV-19/Brazil/RJ-477/2020|EPI ISL 427300|B.1.1|Brazil|2020-03-11	South America|hCoV-19/Chile/RM-ISPCH-70/2020|EPI ISL 445366|B.1.5|Chile|2020-03-21	0.0001682823	South America
South America|hCoV-19/Chile/RM-ISPCH-19/2020|EPI ISL 445262|B.1.5|Chile|2020-03-11	South America|hCoV-19/Chile/RM-ISPCH-70/2020|EPI ISL 445366|B.1.5|Chile|2020-03-21	0.0000673032	South America
South America|hCoV-19/Brazil/RJ-477i/2020|EPI ISL 427301|B.1.1|Brazil|2020-03-11	South America|hCoV-19/Chile/RM-ISPCH-70/2020|EPI ISL 445366|B.1.5|Chile|2020-03-21	0.0001682823	South America
South America|hCoV-19/Peru/LIM-INS-011/2020|EPI ISL 489988|A.2|Peru|2020-03-11	South America|hCoV-19/Chile/RM-ISPCH-70/2020|EPI ISL 445366|B.1.5|Chile|2020-03-21	0.0004066617	South America
South America|hCoV-19/Peru/LIM-INS-015/2020|EPI ISL 490209|B.1.5|Peru|2020-03-11	South America|hCoV-19/Chile/RM-ISPCH-70/2020|EPI ISL 445366|B.1.5|Chile|2020-03-21	0.0001694159	South America
South America|hCoV-19/Peru/LIM-INS-006/2020|EPI ISL 489838|B.1.1|Peru|2020-03-11	South America|hCoV-19/Chile/RM-ISPCH-70/2020|EPI ISL 445366|B.1.5|Chile|2020-03-21	0.0001694123	South America
South America|hCoV-19/Chile/RM-ISPCH-15/2020|EPI ISL 445258|A.2|Chile|2020-03-11	South America|hCoV-19/Chile/RM-ISPCH-70/2020|EPI ISL 445366|B.1.5|Chile|2020-03-21	0.0004039517	South America
South America|hCoV-19/Chile/RM-ISPCH-17/2020|EPI ISL 445260|A.2|Chile|2020-03-11	South America|hCoV-19/Chile/RM-ISPCH-70/2020|EPI ISL 445366|B.1.5|Chile|2020-03-21	0.0004712979	South America
South America|hCoV-19/Chile/RM-ISPCH-20/2020|EPI ISL 445263|B.1.5|Chile|2020-03-11	South America|hCoV-19/Chile/RM-ISPCH-70/2020|EPI ISL 445366|B.1.5|Chile|2020-03-21	0.0000000000	South America
South America|hCoV-19/Brazil/MG-CV12/2020|EPI ISL 429674|B.1|Brazil|2020-03-11	South America|hCoV-19/Chile/RM-ISPCH-70/2020|EPI ISL 445366|B.1.5|Chile|2020-03-21	0.0002122307	South America
South America|hCoV-19/Chile/BI-ISPCH-2/2020|EPI ISL 445331|B.1.1|Chile|2020-03-12	South America|hCoV-19/Chile/RM-ISPCH-70/2020|EPI ISL 445366|B.1.5|Chile|2020-03-21	0.0001682821	South America
South America|hCoV-19/Chile/BI-ISPCH-2-2/2020|EPI ISL 445333|B.1.5|Chile|2020-03-12	South America|hCoV-19/Chile/RM-ISPCH-70/2020|EPI ISL 445366|B.1.5|Chile|2020-03-21	0.0000336484	South America
South America|hCoV-19/Chile/RM-ISPCH-21/2020|EPI ISL 445264|B.1.1.10|Chile|2020-03-12	South America|hCoV-19/Chile/RM-ISPCH-70/2020|EPI ISL 445366|B.1.5|Chile|2020-03-21	0.0002356056	South America
South America|hCoV-19/Brazil/SE-6535/2020|EPI ISL 541375|B.1.5|Brazil|2020-03-12	South America|hCoV-19/Chile/RM-ISPCH-70/2020|EPI ISL 445366|B.1.5|Chile|2020-03-21	0.0000336500	South America
South America|hCoV-19/Brazil/SC-770/2020|EPI ISL 541370|B.1.1.33|Brazil|2020-03-12	South America|hCoV-19/Chile/RM-ISPCH-70/2020|EPI ISL 445366|B.1.5|Chile|2020-03-21	0.0002356136	South America
South America|hCoV-19/Chile/ML-CMM-25343/2020|EPI ISL 459863|A|Chile|2020-03-12	South America|hCoV-19/Chile/RM-ISPCH-70/2020|EPI ISL 445366|B.1.5|Chile|2020-03-21	0.0002355983	South America
South America|hCoV-19/Colombia/DC-INS-79190/2020|EPI ISL 456120|B.1.5|Colombia|2020-03-12	South America|hCoV-19/Chile/RM-ISPCH-70/2020|EPI ISL 445366|B.1.5|Chile|2020-03-21	0.0000338821	South America
South America|hCoV-19/Brazil/UN-HIAE-SP03/2020|EPI ISL 486427|B.1.1.33|Brazil|2020-03-13	South America|hCoV-19/Chile/RM-ISPCH-70/2020|EPI ISL 445366|B.1.5|Chile|2020-03-21	0.0003029271	South America
South America|hCoV-19/Peru/LIM-INS-150/2020|EPI ISL 536545|B|Peru|2020-03-13	South America|hCoV-19/Chile/RM-ISPCH-70/2020|EPI ISL 445366|B.1.5|Chile|2020-03-21	0.0003029334	South America
South America|hCoV-19/Chile/BI-ISPCH-1/2020|EPI ISL 445271|B.1.1|Chile|2020-03-13	South America|hCoV-19/Chile/RM-ISPCH-70/2020|EPI ISL 445366|B.1.5|Chile|2020-03-21	0.0001682823	South America
South America|hCoV-19/Aruba/AW-RIVM-10101/2020|EPI ISL 547445|B.40|Aruba|2020-03-13	South America|hCoV-19/Chile/RM-ISPCH-70/2020|EPI ISL 445366|B.1.5|Chile|2020-03-21	0.0003702780	South America
South America|hCoV-19/Brazil/MG-CV6/2020|EPI ISL 429669|B.1|Brazil|2020-03-13	South America|hCoV-19/Chile/RM-ISPCH-70/2020|EPI ISL 445366|B.1.5|Chile|2020-03-21	0.0001346124	South America
South America|hCoV-19/Brazil/DF-615i/2020|EPI ISL 427294|B.1.1.33|Brazil|2020-03-13	South America|hCoV-19/Chile/RM-ISPCH-70/2020|EPI ISL 445366|B.1.5|Chile|2020-03-21	0.0002019380	South America
South America|hCoV-19/Brazil/SC-771/2020|EPI ISL 541371|B.1.5|Brazil|2020-03-13	South America|hCoV-19/Chile/RM-ISPCH-70/2020|EPI ISL 445366|B.1.5|Chile|2020-03-21	0.0000673380	South America
South America|hCoV-19/Peru/LAM-INS-073/2020|EPI ISL 523994|B.1.1|Peru|2020-03-13	South America|hCoV-19/Chile/RM-ISPCH-70/2020|EPI ISL 445366|B.1.5|Chile|2020-03-21	0.0002371878	South America
South America|hCoV-19/Peru/CAJ-INS-061/2020|EPI ISL 517770|B.1.1.1|Peru|2020-03-13	South America|hCoV-19/Chile/RM-ISPCH-70/2020|EPI ISL 445366|B.1.5|Chile|2020-03-21	0.0002710941	South America
South America|hCoV-19/Brazil/DF-0001/2020|EPI ISL 426580|B.1.1|Brazil|2020-03-13	South America|hCoV-19/Chile/RM-ISPCH-70/2020|EPI ISL 445366|B.1.5|Chile|2020-03-21	0.0001692690	South America
South America|hCoV-19/Brazil/GO-0207/2020|EPI ISL 470574|B.40|Brazil|2020-03-13	South America|hCoV-19/Chile/RM-ISPCH-70/2020|EPI ISL 445366|B.1.5|Chile|2020-03-21	0.0003422647	South America
South America|hCoV-19/Brazil/MG-CV8/2020|EPI ISL 429671|B.1.1|Brazil|2020-03-13	South America|hCoV-19/Chile/RM-ISPCH-70/2020|EPI ISL 445366|B.1.5|Chile|2020-03-21	0.0003793788	South America
South America|hCoV-19/Chile/MA-ISPCH-1/2020|EPI ISL 445268|B.1.98|Chile|2020-03-14	South America|hCoV-19/Chile/RM-ISPCH-70/2020|EPI ISL 445366|B.1.5|Chile|2020-03-21	0.0000673000	South America
South America|hCoV-19/Brazil/RN-IEC-162277/2020|EPI ISL 524798|B.1.1.33|Brazil|2020-03-14	South America|hCoV-19/Chile/RM-ISPCH-70/2020|EPI ISL 445366|B.1.5|Chile|2020-03-21	0.0002019380	South America
South America|hCoV-19/Peru/LIM-INS-159/2020|EPI ISL 536552|B.1.1|Peru|2020-03-14	South America|hCoV-19/Chile/RM-ISPCH-70/2020|EPI ISL 445366|B.1.5|Chile|2020-03-21	0.0001346193	South America
South America|hCoV-19/Peru/LIM-INS-147/2020|EPI ISL 536542|B.1.1|Peru|2020-03-14	South America|hCoV-19/Chile/RM-ISPCH-70/2020|EPI ISL 445366|B.1.5|Chile|2020-03-21	0.0002019380	South America
South America|hCoV-19/Chile/RM-CMM-23741/2020|EPI ISL 468752|B.1.1.33|Chile|2020-03-14	South America|hCoV-19/Chile/RM-ISPCH-70/2020|EPI ISL 445366|B.1.5|Chile|2020-03-21	0.0002019380	South America
South America|hCoV-19/Chile/AR-ISPCH-1/2020|EPI ISL 445270|B.1.1|Chile|2020-03-14	South America|hCoV-19/Chile/RM-ISPCH-70/2020|EPI ISL 445366|B.1.5|Chile|2020-03-21	0.0002019526	South America
South America|hCoV-19/Chile/VS-ISPCH-2/2020|EPI ISL 445285|B.1.255|Chile|2020-03-14	South America|hCoV-19/Chile/RM-ISPCH-70/2020|EPI ISL 445366|B.1.5|Chile|2020-03-21	0.0001009604	South America
South America|hCoV-19/Chile/RM-ISPCH-24/2020|EPI ISL 445303|B|Chile|2020-03-14	South America|hCoV-19/Chile/RM-ISPCH-70/2020|EPI ISL 445366|B.1.5|Chile|2020-03-21	0.0003029538	South America
South America|hCoV-19/Colombia/ATL-INS-79743/2020|EPI ISL 456145|B.1.5|Colombia|2020-03-14	South America|hCoV-19/Chile/RM-ISPCH-70/2020|EPI ISL 445366|B.1.5|Chile|2020-03-21	0.0000000000	South America
South America|hCoV-19/Brazil/MG-0211/2020|EPI ISL 470578|B.1.1|Brazil|2020-03-14	South America|hCoV-19/Chile/RM-ISPCH-70/2020|EPI ISL 445366|B.1.5|Chile|2020-03-21	0.0001728614	South America
South America|hCoV-19/Colombia/VAC-INS-79773/2020|EPI ISL 456134|B.1.5|Colombia|2020-03-14	South America|hCoV-19/Chile/RM-ISPCH-70/2020|EPI ISL 445366|B.1.5|Chile|2020-03-21	0.0000000000	South America
South America|hCoV-19/Colombia/VAC-INS-79779/2020|EPI ISL 456135|B.1.5|Colombia|2020-03-14	South America|hCoV-19/Chile/RM-ISPCH-70/2020|EPI ISL 445366|B.1.5|Chile|2020-03-21	0.0000000000	South America
South America|hCoV-19/Brazil/MG-0212/2020|EPI ISL 470579|B.1.5|Brazil|2020-03-14	South America|hCoV-19/Chile/RM-ISPCH-70/2020|EPI ISL 445366|B.1.5|Chile|2020-03-21	0.0000353612	South America
South America|hCoV-19/Brazil/CE-L10-CD171/2020|EPI ISL 476184|B.1.5|Brazil|2020-03-14	South America|hCoV-19/Chile/RM-ISPCH-70/2020|EPI ISL 445366|B.1.5|Chile|2020-03-21	0.0001068366	South America
South America|hCoV-19/Colombia/VAC-INS-79929/2020|EPI ISL 456136|B.1|Colombia|2020-03-14	South America|hCoV-19/Chile/RM-ISPCH-70/2020|EPI ISL 445366|B.1.5|Chile|2020-03-21	0.0000706148	South America
South America|hCoV-19/Chile/BI-CMM-25338/2020|EPI ISL 468760|B.1.1|Chile|2020-03-15	South America|hCoV-19/Chile/RM-ISPCH-70/2020|EPI ISL 445366|B.1.5|Chile|2020-03-21	0.0001682824	South America
South America|hCoV-19/Chile/LI-ISPCH-3/2020|EPI ISL 445275|B.1.1|Chile|2020-03-15	South America|hCoV-19/Chile/RM-ISPCH-70/2020|EPI ISL 445366|B.1.5|Chile|2020-03-21	0.0002019526	South America
South America|hCoV-19/Colombia/VAC-INS-79965/2020|EPI ISL 456150|B.1.5|Colombia|2020-03-15	South America|hCoV-19/Chile/RM-ISPCH-70/2020|EPI ISL 445366|B.1.5|Chile|2020-03-21	0.0000673015	South America
South America|hCoV-19/Chile/RM-CMM-27991/2020|EPI ISL 459857|B.1.5|Chile|2020-03-15	South America|hCoV-19/Chile/RM-ISPCH-70/2020|EPI ISL 445366|B.1.5|Chile|2020-03-21	0.0000000000	South America
South America|hCoV-19/Chile/LI-ISPCH-2/2020|EPI ISL 445274|B|Chile|2020-03-15	South America|hCoV-19/Chile/RM-ISPCH-70/2020|EPI ISL 445366|B.1.5|Chile|2020-03-21	0.0002019437	South America
South America|hCoV-19/Chile/LI-ISPCH-4/2020|EPI ISL 445276|B.1.1|Chile|2020-03-15	South America|hCoV-19/Chile/RM-ISPCH-70/2020|EPI ISL 445366|B.1.5|Chile|2020-03-21	0.0002019594	South America
South America|hCoV-19/Chile/MA-ISPCH-2/2020|EPI ISL 445269|B.1.98|Chile|2020-03-15	South America|hCoV-19/Chile/RM-ISPCH-70/2020|EPI ISL 445366|B.1.5|Chile|2020-03-21	0.0000673023	South America
South America|hCoV-19/Chile/VS-ISPCH-1/2020|EPI ISL 445272|B.1.5|Chile|2020-03-15	South America|hCoV-19/Chile/RM-ISPCH-70/2020|EPI ISL 445366|B.1.5|Chile|2020-03-21	0.0000673023	South America
South America|hCoV-19/Colombia/SAN-INS-80123/2020|EPI ISL 456149|B.1.1|Colombia|2020-03-15	South America|hCoV-19/Chile/RM-ISPCH-70/2020|EPI ISL 445366|B.1.5|Chile|2020-03-21	0.0001683516	South America
South America|hCoV-19/Brazil/RJ-MD63-1b/2020|EPI ISL 528638|B.1.1.33|Brazil|2020-03-16	South America|hCoV-19/Chile/RM-ISPCH-70/2020|EPI ISL 445366|B.1.5|Chile|2020-03-21	0.0002019380	South America
South America|hCoV-19/Chile/LI-ISPCH-1/2020|EPI ISL 445273|B.1.5|Chile|2020-03-16	South America|hCoV-19/Chile/RM-ISPCH-70/2020|EPI ISL 445366|B.1.5|Chile|2020-03-21	0.0000673015	South America
South America|hCoV-19/Chile/LI-ISPCH-5/2020|EPI ISL 445277|B.1.1|Chile|2020-03-16	South America|hCoV-19/Chile/RM-ISPCH-70/2020|EPI ISL 445366|B.1.5|Chile|2020-03-21	0.0002019526	South America
South America|hCoV-19/Chile/RM-ISPCH-26/2020|EPI ISL 445305|B.1|Chile|2020-03-16	South America|hCoV-19/Chile/RM-ISPCH-70/2020|EPI ISL 445366|B.1.5|Chile|2020-03-21	0.0001009544	South America
South America|hCoV-19/Chile/RM-ISPCH-28/2020|EPI ISL 445307|B.1|Chile|2020-03-16	South America|hCoV-19/Chile/RM-ISPCH-70/2020|EPI ISL 445366|B.1.5|Chile|2020-03-21	0.0000673015	South America
South America|hCoV-19/Chile/LI-ISPCH-6/2020|EPI ISL 445278|B.1.5|Chile|2020-03-16	South America|hCoV-19/Chile/RM-ISPCH-70/2020|EPI ISL 445366|B.1.5|Chile|2020-03-21	0.0000336484	South America
South America|hCoV-19/Brazil/RJ-MD63-1a/2020|EPI ISL 528637|B.1.1.33|Brazil|2020-03-16	South America|hCoV-19/Chile/RM-ISPCH-70/2020|EPI ISL 445366|B.1.5|Chile|2020-03-21	0.0002692821	South America
South America|hCoV-19/Peru/LIM-INS-143/2020|EPI ISL 536538|B.1.1.1|Peru|2020-03-16	South America|hCoV-19/Chile/RM-ISPCH-70/2020|EPI ISL 445366|B.1.5|Chile|2020-03-21	0.0003366176	South America
South America|hCoV-19/Brazil/MG-CV21/2020|EPI ISL 429681|B.1|Brazil|2020-03-16	South America|hCoV-19/Chile/RM-ISPCH-70/2020|EPI ISL 445366|B.1.5|Chile|2020-03-21	0.0001346124	South America
South America|hCoV-19/Chile/RM-ISPCH-30/2020|EPI ISL 445309|B.1.5|Chile|2020-03-16	South America|hCoV-19/Chile/RM-ISPCH-70/2020|EPI ISL 445366|B.1.5|Chile|2020-03-21	0.0000000000	South America
South America|hCoV-19/Brazil/AM-02/2020|EPI ISL 417034|A.2|Brazil|2020-03-16	South America|hCoV-19/Chile/RM-ISPCH-70/2020|EPI ISL 445366|B.1.5|Chile|2020-03-21	0.0004712821	South America
South America|hCoV-19/Brazil/MG-CV16/2020|EPI ISL 429676|B.1.1|Brazil|2020-03-16	South America|hCoV-19/Chile/RM-ISPCH-70/2020|EPI ISL 445366|B.1.5|Chile|2020-03-21	0.0002700239	South America
South America|hCoV-19/Peru/LAM-INS-071/2020|EPI ISL 523954|B.1.1.1|Peru|2020-03-16	South America|hCoV-19/Chile/RM-ISPCH-70/2020|EPI ISL 445366|B.1.5|Chile|2020-03-21	0.0002708188	South America
South America|hCoV-19/Peru/ANC-INS-066/2020|EPI ISL 516987|B.1.1.1|Peru|2020-03-16	South America|hCoV-19/Chile/RM-ISPCH-70/2020|EPI ISL 445366|B.1.5|Chile|2020-03-21	0.0002710849	South America
South America|hCoV-19/Chile/RM-ISPCH-29/2020|EPI ISL 445308|B.1.5|Chile|2020-03-16	South America|hCoV-19/Chile/RM-ISPCH-70/2020|EPI ISL 445366|B.1.5|Chile|2020-03-21	0.0000000000	South America
South America|hCoV-19/Brazil/PR-5619/2020|EPI ISL 541342|B.1|Brazil|2020-03-16	South America|hCoV-19/Chile/RM-ISPCH-70/2020|EPI ISL 445366|B.1.5|Chile|2020-03-21	0.0001346214	South America
South America|hCoV-19/Colombia/RIS-INS-80245/2020|EPI ISL 456155|B.1.5|Colombia|2020-03-16	South America|hCoV-19/Chile/RM-ISPCH-70/2020|EPI ISL 445366|B.1.5|Chile|2020-03-21	0.0000673150	South America
South America|hCoV-19/Colombia/VAC-INS-79943/2020|EPI ISL 456138|B.1.5|Colombia|2020-03-16	South America|hCoV-19/Chile/RM-ISPCH-70/2020|EPI ISL 445366|B.1.5|Chile|2020-03-21	0.0000676231	South America
South America|hCoV-19/Colombia/BOL-INS-80191/2020|EPI ISL 456122|B.1|Colombia|2020-03-16	South America|hCoV-19/Chile/RM-ISPCH-70/2020|EPI ISL 445366|B.1.5|Chile|2020-03-21	0.0000689200	South America
South America|hCoV-19/Peru/LIM-INS-141/2020|EPI ISL 536536|B|Peru|2020-03-16	South America|hCoV-19/Chile/RM-ISPCH-70/2020|EPI ISL 445366|B.1.5|Chile|2020-03-21	0.0002759602	South America
South America|hCoV-19/Brazil/RJ-L10-CD158/2020|EPI ISL 476180|B.1.1.33|Brazil|2020-03-16	South America|hCoV-19/Chile/RM-ISPCH-70/2020|EPI ISL 445366|B.1.5|Chile|2020-03-21	0.0002104650	South America
South America|hCoV-19/Brazil/RJ-L10-CD154/2020|EPI ISL 476178|B.1.1.33|Brazil|2020-03-16	South America|hCoV-19/Chile/RM-ISPCH-70/2020|EPI ISL 445366|B.1.5|Chile|2020-03-21	0.0002830583	South America
South America|hCoV-19/Brazil/RS-L11-CD180/2020|EPI ISL 476192|B.1.1.33|Brazil|2020-03-16	South America|hCoV-19/Chile/RM-ISPCH-70/2020|EPI ISL 445366|B.1.5|Chile|2020-03-21	0.0002122735	South America
South America|hCoV-19/Brazil/MG-CV19/2020|EPI ISL 429679|B.1.1|Brazil|2020-03-16	South America|hCoV-19/Chile/RM-ISPCH-70/2020|EPI ISL 445366|B.1.5|Chile|2020-03-21	0.0002853657	South America
South America|hCoV-19/Chile/MA-ISPCH-3/2020|EPI ISL 445280|B.1.98|Chile|2020-03-17	South America|hCoV-19/Chile/RM-ISPCH-70/2020|EPI ISL 445366|B.1.5|Chile|2020-03-21	0.0000673000	South America
South America|hCoV-19/Brazil/MG-CV31/2020|EPI ISL 429687|B.1|Brazil|2020-03-17	South America|hCoV-19/Chile/RM-ISPCH-70/2020|EPI ISL 445366|B.1.5|Chile|2020-03-21	0.0001009638	South America
South America|hCoV-19/Chile/RM-CMM-26639/2020|EPI ISL 459858|A.2|Chile|2020-03-17	South America|hCoV-19/Chile/RM-ISPCH-70/2020|EPI ISL 445366|B.1.5|Chile|2020-03-21	0.0004712943	South America
South America|hCoV-19/Chile/RM-ISPCH-35/2020|EPI ISL 445314|B.1|Chile|2020-03-17	South America|hCoV-19/Chile/RM-ISPCH-70/2020|EPI ISL 445366|B.1.5|Chile|2020-03-21	0.0000336500	South America
South America|hCoV-19/Peru/LIM-INS-138/2020|EPI ISL 536533|B.1.1|Peru|2020-03-17	South America|hCoV-19/Chile/RM-ISPCH-70/2020|EPI ISL 445366|B.1.5|Chile|2020-03-21	0.0001682779	South America
South America|hCoV-19/Brazil/MG-CV32/2020|EPI ISL 429688|B.1.1|Brazil|2020-03-17	South America|hCoV-19/Chile/RM-ISPCH-70/2020|EPI ISL 445366|B.1.5|Chile|2020-03-21	0.0002356215	South America
South America|hCoV-19/Peru/LIM-INS-139/2020|EPI ISL 536534|B.1.1|Peru|2020-03-17	South America|hCoV-19/Chile/RM-ISPCH-70/2020|EPI ISL 445366|B.1.5|Chile|2020-03-21	0.0001682823	South America
South America|hCoV-19/Chile/RM-ISPCH-38/2020|EPI ISL 445317|B.1.1|Chile|2020-03-17	South America|hCoV-19/Chile/RM-ISPCH-70/2020|EPI ISL 445366|B.1.5|Chile|2020-03-21	0.0001346193	South America
South America|hCoV-19/Brazil/AP-IEC-161167/2020|EPI ISL 450873|B.1.1.33|Brazil|2020-03-17	South America|hCoV-19/Chile/RM-ISPCH-70/2020|EPI ISL 445366|B.1.5|Chile|2020-03-21	0.0002019380	South America
South America|hCoV-19/Chile/RM-ISPCH-41/2020|EPI ISL 445320|B.1.5|Chile|2020-03-17	South America|hCoV-19/Chile/RM-ISPCH-70/2020|EPI ISL 445366|B.1.5|Chile|2020-03-21	0.0000000000	South America
South America|hCoV-19/Aruba/AW-RIVM-10113/2020|EPI ISL 547446|B.1|Aruba|2020-03-17	South America|hCoV-19/Chile/RM-ISPCH-70/2020|EPI ISL 445366|B.1.5|Chile|2020-03-21	0.0001346124	South America
South America|hCoV-19/Brazil/PR-5618/2020|EPI ISL 541341|B.1|Brazil|2020-03-17	South America|hCoV-19/Chile/RM-ISPCH-70/2020|EPI ISL 445366|B.1.5|Chile|2020-03-21	0.0001346232	South America
South America|hCoV-19/Brazil/PR-5617/2020|EPI ISL 541340|B.1|Brazil|2020-03-17	South America|hCoV-19/Chile/RM-ISPCH-70/2020|EPI ISL 445366|B.1.5|Chile|2020-03-21	0.0001682836	South America
South America|hCoV-19/Peru/JUN-INS-074/2020|EPI ISL 524471|B.1.255|Peru|2020-03-17	South America|hCoV-19/Chile/RM-ISPCH-70/2020|EPI ISL 445366|B.1.5|Chile|2020-03-21	0.0001355197	South America
South America|hCoV-19/Chile/RM-ISPCH-32/2020|EPI ISL 445311|B.1.5|Chile|2020-03-17	South America|hCoV-19/Chile/RM-ISPCH-70/2020|EPI ISL 445366|B.1.5|Chile|2020-03-21	0.0000673023	South America
South America|hCoV-19/Chile/RM-CMM-25669/2020|EPI ISL 459862|B.1.5|Chile|2020-03-17	South America|hCoV-19/Chile/RM-ISPCH-70/2020|EPI ISL 445366|B.1.5|Chile|2020-03-21	0.0000000000	South America
South America|hCoV-19/Chile/RM-ISPCH-42/2020|EPI ISL 445321|B.1.1|Chile|2020-03-17	South America|hCoV-19/Chile/RM-ISPCH-70/2020|EPI ISL 445366|B.1.5|Chile|2020-03-21	0.0001346239	South America
South America|hCoV-19/Chile/RM-ISPCH-34/2020|EPI ISL 445313|B.1.5|Chile|2020-03-17	South America|hCoV-19/Chile/RM-ISPCH-70/2020|EPI ISL 445366|B.1.5|Chile|2020-03-21	0.0000336495	South America
South America|hCoV-19/Chile/BI-ISPCH-1-2/2020|EPI ISL 445281|B.1.1|Chile|2020-03-17	South America|hCoV-19/Chile/RM-ISPCH-70/2020|EPI ISL 445366|B.1.5|Chile|2020-03-21	0.0001682879	South America
South America|hCoV-19/Chile/RM-ISPCH-33/2020|EPI ISL 445312|B.1.5|Chile|2020-03-17	South America|hCoV-19/Chile/RM-ISPCH-70/2020|EPI ISL 445366|B.1.5|Chile|2020-03-21	0.0000000000	South America
South America|hCoV-19/Peru/LIM-INS-148/2020|EPI ISL 536543|B.1.8|Peru|2020-03-17	South America|hCoV-19/Chile/RM-ISPCH-70/2020|EPI ISL 445366|B.1.5|Chile|2020-03-21	0.0000673653	South America
South America|hCoV-19/Peru/LIM-INS-136/2020|EPI ISL 536531|B.1|Peru|2020-03-17	South America|hCoV-19/Chile/RM-ISPCH-70/2020|EPI ISL 445366|B.1.5|Chile|2020-03-21	0.0001688474	South America
South America|hCoV-19/Uruguay/UY-NYUMC850/2020|EPI ISL 457946|A.2|Uruguay|2020-03-17	South America|hCoV-19/Chile/RM-ISPCH-70/2020|EPI ISL 445366|B.1.5|Chile|2020-03-21	0.0004761625	South America
South America|hCoV-19/Peru/LIM-INS-149/2020|EPI ISL 536544|B.1.5|Peru|2020-03-17	South America|hCoV-19/Chile/RM-ISPCH-70/2020|EPI ISL 445366|B.1.5|Chile|2020-03-21	0.0000677270	South America
South America|hCoV-19/Brazil/MG-CV26/2020|EPI ISL 429684|B.1.1|Brazil|2020-03-17	South America|hCoV-19/Chile/RM-ISPCH-70/2020|EPI ISL 445366|B.1.5|Chile|2020-03-21	0.0003071879	South America
South America|hCoV-19/Colombia/VAC-INS-81251/2020|EPI ISL 456139|B.1.1|Colombia|2020-03-17	South America|hCoV-19/Chile/RM-ISPCH-70/2020|EPI ISL 445366|B.1.5|Chile|2020-03-21	0.0001368761	South America
South America|hCoV-19/Colombia/ANT-INS-80370/2020|EPI ISL 456118|B.1.5|Colombia|2020-03-17	South America|hCoV-19/Chile/RM-ISPCH-70/2020|EPI ISL 445366|B.1.5|Chile|2020-03-21	0.0000000000	South America
South America|hCoV-19/Brazil/MG-CV33/2020|EPI ISL 429689|B.1.1|Brazil|2020-03-17	South America|hCoV-19/Chile/RM-ISPCH-70/2020|EPI ISL 445366|B.1.5|Chile|2020-03-21	0.0002439482	South America
South America|hCoV-19/Brazil/SP-L11-CD185-2/2020|EPI ISL 476196|B.1|Brazil|2020-03-17	South America|hCoV-19/Chile/RM-ISPCH-70/2020|EPI ISL 445366|B.1.5|Chile|2020-03-21	0.0001069483	South America
South America|hCoV-19/Brazil/MG-0214/2020|EPI ISL 470580|B.1.1.33|Brazil|2020-03-17	South America|hCoV-19/Chile/RM-ISPCH-70/2020|EPI ISL 445366|B.1.5|Chile|2020-03-21	0.0002812713	South America
South America|hCoV-19/Colombia/CAU-INS-80705/2020|EPI ISL 456124|B.1|Colombia|2020-03-17	South America|hCoV-19/Chile/RM-ISPCH-70/2020|EPI ISL 445366|B.1.5|Chile|2020-03-21	0.0001413767	South America
South America|hCoV-19/Aruba/AW-RIVM-10114/2020|EPI ISL 547447|B.1|Aruba|2020-03-18	South America|hCoV-19/Chile/RM-ISPCH-70/2020|EPI ISL 445366|B.1.5|Chile|2020-03-21	0.0001009570	South America
South America|hCoV-19/Chile/RM-ISPCH-65/2020|EPI ISL 445361|B.1.1|Chile|2020-03-18	South America|hCoV-19/Chile/RM-ISPCH-70/2020|EPI ISL 445366|B.1.5|Chile|2020-03-21	0.0001682779	South America
South America|hCoV-19/Peru/LIM-INS-145/2020|EPI ISL 536540|A.2|Peru|2020-03-18	South America|hCoV-19/Chile/RM-ISPCH-70/2020|EPI ISL 445366|B.1.5|Chile|2020-03-21	0.0004376094	South America
South America|hCoV-19/Peru/LIM-INS-130/2020|EPI ISL 536527|B.1.1.1|Peru|2020-03-18	South America|hCoV-19/Chile/RM-ISPCH-70/2020|EPI ISL 445366|B.1.5|Chile|2020-03-21	0.0002692696	South America
South America|hCoV-19/Brazil/SP02cc/2020|EPI ISL 450506|B|Brazil|2020-03-18	South America|hCoV-19/Chile/RM-ISPCH-70/2020|EPI ISL 445366|B.1.5|Chile|2020-03-21	0.0003702857	South America
South America|hCoV-19/Argentina/C1374/2020|EPI ISL 420599|B.1.255|Argentina|2020-03-18	South America|hCoV-19/Chile/RM-ISPCH-70/2020|EPI ISL 445366|B.1.5|Chile|2020-03-21	0.0001682692	South America
South America|hCoV-19/Brazil/AC-IEC-162535/2020|EPI ISL 458139|B.1.1.33|Brazil|2020-03-18	South America|hCoV-19/Chile/RM-ISPCH-70/2020|EPI ISL 445366|B.1.5|Chile|2020-03-21	0.0002692752	South America
South America|hCoV-19/Brazil/SP-624/2020|EPI ISL 515527|B.1.1.33|Brazil|2020-03-18	South America|hCoV-19/Chile/RM-ISPCH-70/2020|EPI ISL 445366|B.1.5|Chile|2020-03-21	0.0002019380	South America
South America|hCoV-19/Peru/LIM-INS-161/2020|EPI ISL 536554|B.1.1|Peru|2020-03-18	South America|hCoV-19/Chile/RM-ISPCH-70/2020|EPI ISL 445366|B.1.5|Chile|2020-03-21	0.0002019526	South America
South America|hCoV-19/Peru/ARE-INS-072/2020|EPI ISL 523979|B.1.1|Peru|2020-03-18	South America|hCoV-19/Chile/RM-ISPCH-70/2020|EPI ISL 445366|B.1.5|Chile|2020-03-21	0.0001694167	South America
South America|hCoV-19/Peru/LIM-INS-158/2020|EPI ISL 536551|B.1.5|Peru|2020-03-18	South America|hCoV-19/Chile/RM-ISPCH-70/2020|EPI ISL 445366|B.1.5|Chile|2020-03-21	0.0000336507	South America
South America|hCoV-19/Colombia/RIS-INS-81402/2020|EPI ISL 497736|B.1|Colombia|2020-03-18	South America|hCoV-19/Chile/RM-ISPCH-70/2020|EPI ISL 445366|B.1.5|Chile|2020-03-21	0.0001009638	South America
South America|hCoV-19/Peru/LIM-INS-144/2020|EPI ISL 536539|A.2|Peru|2020-03-18	South America|hCoV-19/Chile/RM-ISPCH-70/2020|EPI ISL 445366|B.1.5|Chile|2020-03-21	0.0004380222	South America
South America|hCoV-19/Colombia/NSA-INS-80656/2020|EPI ISL 456126|B.1.5|Colombia|2020-03-18	South America|hCoV-19/Chile/RM-ISPCH-70/2020|EPI ISL 445366|B.1.5|Chile|2020-03-21	0.0000338580	South America
South America|hCoV-19/Peru/JUN-INS-153/2020|EPI ISL 536546|B.1.5|Peru|2020-03-18	South America|hCoV-19/Chile/RM-ISPCH-70/2020|EPI ISL 445366|B.1.5|Chile|2020-03-21	0.0004115560	South America
South America|hCoV-19/Brazil/SC-0243/2020|EPI ISL 470652|B.1.1|Brazil|2020-03-18	South America|hCoV-19/Chile/RM-ISPCH-70/2020|EPI ISL 445366|B.1.5|Chile|2020-03-21	0.0001728494	South America
South America|hCoV-19/Brazil/GO-0208/2020|EPI ISL 470575|B.1.22|Brazil|2020-03-18	South America|hCoV-19/Chile/RM-ISPCH-70/2020|EPI ISL 445366|B.1.5|Chile|2020-03-21	0.0001396008	South America
South America|hCoV-19/Peru/LIM-INS-157/2020|EPI ISL 536550|B.1.1|Peru|2020-03-19	South America|hCoV-19/Chile/RM-ISPCH-70/2020|EPI ISL 445366|B.1.5|Chile|2020-03-21	0.0001682823	South America
South America|hCoV-19/Chile/MA-ISPCH-5/2020|EPI ISL 445283|B.1|Chile|2020-03-19	South America|hCoV-19/Chile/RM-ISPCH-70/2020|EPI ISL 445366|B.1.5|Chile|2020-03-21	0.0001009570	South America
South America|hCoV-19/Peru/LIM-INS-155/2020|EPI ISL 536548|B.1.255|Peru|2020-03-19	South America|hCoV-19/Chile/RM-ISPCH-70/2020|EPI ISL 445366|B.1.5|Chile|2020-03-21	0.0001009570	South America
South America|hCoV-19/Chile/VS-ISPCH-3/2020|EPI ISL 445286|B.1|Chile|2020-03-19	South America|hCoV-19/Chile/RM-ISPCH-70/2020|EPI ISL 445366|B.1.5|Chile|2020-03-21	0.0001346124	South America
South America|hCoV-19/Colombia/VAC-INS-82320/2020|EPI ISL 456151|B.1|Colombia|2020-03-19	South America|hCoV-19/Chile/RM-ISPCH-70/2020|EPI ISL 445366|B.1.5|Chile|2020-03-21	0.0001009570	South America
South America|hCoV-19/Peru/JUN-UPCH-0118/2020|EPI ISL 568515|B.1.255|Peru|2020-03-19	South America|hCoV-19/Chile/RM-ISPCH-70/2020|EPI ISL 445366|B.1.5|Chile|2020-03-21	0.0001346124	South America
South America|hCoV-19/Brazil/RJ-LVM161-2/2020|EPI ISL 528539|A.2|Brazil|2020-03-19	South America|hCoV-19/Chile/RM-ISPCH-70/2020|EPI ISL 445366|B.1.5|Chile|2020-03-21	0.0004376207	South America
South America|hCoV-19/Chile/MA-ISPCH-4/2020|EPI ISL 445282|B.1.5|Chile|2020-03-19	South America|hCoV-19/Chile/RM-ISPCH-70/2020|EPI ISL 445366|B.1.5|Chile|2020-03-21	0.0000673001	South America
South America|hCoV-19/Brazil/PB-IEC-161853/2020|EPI ISL 524801|B.1.5|Brazil|2020-03-19	South America|hCoV-19/Chile/RM-ISPCH-70/2020|EPI ISL 445366|B.1.5|Chile|2020-03-21	0.0001346124	South America
South America|hCoV-19/Chile/RM-ISPCH-45/2020|EPI ISL 445324|B.1.5|Chile|2020-03-19	South America|hCoV-19/Chile/RM-ISPCH-70/2020|EPI ISL 445366|B.1.5|Chile|2020-03-21	0.0000000000	South America
South America|hCoV-19/Brazil/SE-6536/2020|EPI ISL 541376|B.1.1.33|Brazil|2020-03-19	South America|hCoV-19/Chile/RM-ISPCH-70/2020|EPI ISL 445366|B.1.5|Chile|2020-03-21	0.0002355995	South America
South America|hCoV-19/Brazil/SE-6533/2020|EPI ISL 541374|B.1.1|Brazil|2020-03-19	South America|hCoV-19/Chile/RM-ISPCH-70/2020|EPI ISL 445366|B.1.5|Chile|2020-03-21	0.0002019432	South America
South America|hCoV-19/Chile/RM-ISPCH-36/2020|EPI ISL 445315|B.1.1|Chile|2020-03-19	South America|hCoV-19/Chile/RM-ISPCH-70/2020|EPI ISL 445366|B.1.5|Chile|2020-03-21	0.0001682879	South America
South America|hCoV-19/Chile/RM-ISPCH-39/2020|EPI ISL 445318|B|Chile|2020-03-19	South America|hCoV-19/Chile/RM-ISPCH-70/2020|EPI ISL 445366|B.1.5|Chile|2020-03-21	0.0003029436	South America
South America|hCoV-19/Peru/LIM-INS-162/2020|EPI ISL 536555|B.1.1|Peru|2020-03-19	South America|hCoV-19/Chile/RM-ISPCH-70/2020|EPI ISL 445366|B.1.5|Chile|2020-03-21	0.0002030638	South America
South America|hCoV-19/Chile/VS-CMM-28875/2020|EPI ISL 459864|B.1.1|Chile|2020-03-19	South America|hCoV-19/Chile/RM-ISPCH-70/2020|EPI ISL 445366|B.1.5|Chile|2020-03-21	0.0001358766	South America
South America|hCoV-19/Brazil/SP-L7-CD67/2020|EPI ISL 476435|B.1.1.33|Brazil|2020-03-19	South America|hCoV-19/Chile/RM-ISPCH-70/2020|EPI ISL 445366|B.1.5|Chile|2020-03-21	0.0002379211	South America
South America|hCoV-19/Peru/JUN-INS-154/2020|EPI ISL 536547|B.1|Peru|2020-03-19	South America|hCoV-19/Chile/RM-ISPCH-70/2020|EPI ISL 445366|B.1.5|Chile|2020-03-21	0.0002043907	South America
South America|hCoV-19/Brazil/MG-0215/2020|EPI ISL 470581|B.1|Brazil|2020-03-19	South America|hCoV-19/Chile/RM-ISPCH-70/2020|EPI ISL 445366|B.1.5|Chile|2020-03-21	0.0002053391	South America
South America|hCoV-19/Brazil/MG-0216/2020|EPI ISL 470582|B.1.1.33|Brazil|2020-03-19	South America|hCoV-19/Chile/RM-ISPCH-70/2020|EPI ISL 445366|B.1.5|Chile|2020-03-21	0.0002738239	South America
South America|hCoV-19/Brazil/SP-L7-CD76/2020|EPI ISL 476443|B.1|Brazil|2020-03-19	South America|hCoV-19/Chile/RM-ISPCH-70/2020|EPI ISL 445366|B.1.5|Chile|2020-03-21	0.0001369692	South America
South America|hCoV-19/Uruguay/UY-10/2020|EPI ISL 429257|B.31|Uruguay|2020-03-19	South America|hCoV-19/Chile/RM-ISPCH-70/2020|EPI ISL 445366|B.1.5|Chile|2020-03-21	0.0005185762	South America
South America|hCoV-19/Brazil/PI-0239/2020|EPI ISL 470613|B.1.1.33|Brazil|2020-03-19	South America|hCoV-19/Chile/RM-ISPCH-70/2020|EPI ISL 445366|B.1.5|Chile|2020-03-21	0.0002074387	South America
South America|hCoV-19/Brazil/SP-L11-CD200/2020|EPI ISL 476201|B.1.1.33|Brazil|2020-03-19	South America|hCoV-19/Chile/RM-ISPCH-70/2020|EPI ISL 445366|B.1.5|Chile|2020-03-21	0.0002104649	South America
South America|hCoV-19/Brazil/SP-L9-CD122/2020|EPI ISL 476472|B.1.255|Brazil|2020-03-19	South America|hCoV-19/Chile/RM-ISPCH-70/2020|EPI ISL 445366|B.1.5|Chile|2020-03-21	0.0001055488	South America
South America|hCoV-19/Colombia/VAC-INS-82307/2020|EPI ISL 456143|B.1|Colombia|2020-03-19	South America|hCoV-19/Chile/RM-ISPCH-70/2020|EPI ISL 445366|B.1.5|Chile|2020-03-21	0.0001052674	South America
South America|hCoV-19/Brazil/RS-L10-CD175/2020|EPI ISL 476188|B.1.1.33|Brazil|2020-03-19	South America|hCoV-19/Chile/RM-ISPCH-70/2020|EPI ISL 445366|B.1.5|Chile|2020-03-21	0.0002139235	South America
South America|hCoV-19/Chile/VS-ISPCH-4/2020|EPI ISL 445287|B.1.5|Chile|2020-03-19	South America|hCoV-19/Chile/RM-ISPCH-70/2020|EPI ISL 445366|B.1.5|Chile|2020-03-21	0.0000336503	South America
South America|hCoV-19/Aruba/AW-RIVM-10115/2020|EPI ISL 547448|B.1|Aruba|2020-03-20	South America|hCoV-19/Chile/RM-ISPCH-70/2020|EPI ISL 445366|B.1.5|Chile|2020-03-21	0.0001346187	South America
South America|hCoV-19/Brazil/PA-IEC-161548/2020|EPI ISL 450874|B.1.1.33|Brazil|2020-03-20	South America|hCoV-19/Chile/RM-ISPCH-70/2020|EPI ISL 445366|B.1.5|Chile|2020-03-21	0.0002019380	South America
South America|hCoV-19/Peru/ARE-INS-164/2020|EPI ISL 536557|B.1.5|Peru|2020-03-20	South America|hCoV-19/Chile/RM-ISPCH-70/2020|EPI ISL 445366|B.1.5|Chile|2020-03-21	0.0000000000	South America
South America|hCoV-19/Peru/LIM-UPCH-0011/2020|EPI ISL 529068|B.1.1.1|Peru|2020-03-20	South America|hCoV-19/Chile/RM-ISPCH-70/2020|EPI ISL 445366|B.1.5|Chile|2020-03-21	0.0004040073	South America
South America|hCoV-19/Colombia/ANT-INS-82457/2020|EPI ISL 456146|B.1.5|Colombia|2020-03-20	South America|hCoV-19/Chile/RM-ISPCH-70/2020|EPI ISL 445366|B.1.5|Chile|2020-03-21	0.0000000000	South America
South America|hCoV-19/Peru/ARE-INS-165/2020|EPI ISL 536558|B.1|Peru|2020-03-20	South America|hCoV-19/Chile/RM-ISPCH-70/2020|EPI ISL 445366|B.1.5|Chile|2020-03-21	0.0001346124	South America
South America|hCoV-19/Chile/RM-ISPCH-69/2020|EPI ISL 445365|B.1|Chile|2020-03-20	South America|hCoV-19/Chile/RM-ISPCH-70/2020|EPI ISL 445366|B.1.5|Chile|2020-03-21	0.0001009570	South America
South America|hCoV-19/Chile/MA-ISPCH-7/2020|EPI ISL 445288|B.1|Chile|2020-03-20	South America|hCoV-19/Chile/RM-ISPCH-70/2020|EPI ISL 445366|B.1.5|Chile|2020-03-21	0.0001346159	South America
South America|hCoV-19/Peru/LIM-INS-156/2020|EPI ISL 536549|B.1.5|Peru|2020-03-20	South America|hCoV-19/Chile/RM-ISPCH-70/2020|EPI ISL 445366|B.1.5|Chile|2020-03-21	0.0000000000	South America
South America|hCoV-19/Peru/ICA-INS-166/2020|EPI ISL 536559|B.1.1|Peru|2020-03-20	South America|hCoV-19/Chile/RM-ISPCH-70/2020|EPI ISL 445366|B.1.5|Chile|2020-03-21	0.0002019526	South America
South America|hCoV-19/Peru/ARE-UPCH-0111/2020|EPI ISL 540988|B.1|Peru|2020-03-20	South America|hCoV-19/Chile/RM-ISPCH-70/2020|EPI ISL 445366|B.1.5|Chile|2020-03-21	0.0001346124	South America
South America|hCoV-19/Brazil/RJ-763/2020|EPI ISL 427302|B.1.1.33|Brazil|2020-03-20	South America|hCoV-19/Chile/RM-ISPCH-70/2020|EPI ISL 445366|B.1.5|Chile|2020-03-21	0.0002019380	South America
South America|hCoV-19/Brazil/SE-6530/2020|EPI ISL 541373|B.1.1|Brazil|2020-03-20	South America|hCoV-19/Chile/RM-ISPCH-70/2020|EPI ISL 445366|B.1.5|Chile|2020-03-21	0.0002019380	South America
South America|hCoV-19/Brazil/MG-CV42/2020|EPI ISL 429695|B.1|Brazil|2020-03-20	South America|hCoV-19/Chile/RM-ISPCH-70/2020|EPI ISL 445366|B.1.5|Chile|2020-03-21	0.0000674575	South America
South America|hCoV-19/Peru/ARE-UPCH-0110/2020|EPI ISL 540987|B.1.5|Peru|2020-03-20	South America|hCoV-19/Chile/RM-ISPCH-70/2020|EPI ISL 445366|B.1.5|Chile|2020-03-21	0.0000000000	South America
South America|hCoV-19/Colombia/MAG-INS-81035/2020|EPI ISL 456125|B.1.255|Colombia|2020-03-20	South America|hCoV-19/Chile/RM-ISPCH-70/2020|EPI ISL 445366|B.1.5|Chile|2020-03-21	0.0001359943	South America
South America|hCoV-19/Brazil/MG-0217/2020|EPI ISL 470583|B.1.1.33|Brazil|2020-03-20	South America|hCoV-19/Chile/RM-ISPCH-70/2020|EPI ISL 445366|B.1.5|Chile|2020-03-21	0.0002096195	South America
South America|hCoV-19/Chile/RM-ISPCH-47/2020|EPI ISL 445326|B.1.5|Chile|2020-03-21	South America|hCoV-19/Chile/RM-ISPCH-70/2020|EPI ISL 445366|B.1.5|Chile|2020-03-21	0.0000336484	South America
South America|hCoV-19/Chile/MA-ISPCH-14/2020|EPI ISL 445295|B.1.98|Chile|2020-03-21	South America|hCoV-19/Chile/RM-ISPCH-70/2020|EPI ISL 445366|B.1.5|Chile|2020-03-21	0.0000673001	South America
South America|hCoV-19/Chile/RM-ISPCH-71/2020|EPI ISL 445367|B.1.1.33|Chile|2020-03-21	South America|hCoV-19/Chile/RM-ISPCH-70/2020|EPI ISL 445366|B.1.5|Chile|2020-03-21	0.0002356105	South America
South America|hCoV-19/Peru/LIM-UPCH-0119/2020|EPI ISL 568516|B.1.1|Peru|2020-03-21	South America|hCoV-19/Chile/RM-ISPCH-70/2020|EPI ISL 445366|B.1.5|Chile|2020-03-21	0.0001682823	South America
South America|hCoV-19/Chile/RM-ISPCH-23/2020|EPI ISL 445302|B.1.1|Chile|2020-03-21	South America|hCoV-19/Chile/RM-ISPCH-70/2020|EPI ISL 445366|B.1.5|Chile|2020-03-21	0.0001346193	South America
South America|hCoV-19/Chile/MA-ISPCH-9/2020|EPI ISL 445290|B.1|Chile|2020-03-21	South America|hCoV-19/Chile/RM-ISPCH-70/2020|EPI ISL 445366|B.1.5|Chile|2020-03-21	0.0001009570	South America
South America|hCoV-19/Chile/RM-ISPCH-48/2020|EPI ISL 445327|B.1.5|Chile|2020-03-21	South America|hCoV-19/Chile/RM-ISPCH-70/2020|EPI ISL 445366|B.1.5|Chile|2020-03-21	0.0001346061	South America
South America|hCoV-19/Brazil/SP-01/2020|EPI ISL 412964|B.1.5|Brazil|2020-02-25	South America|hCoV-19/Chile/MA-ISPCH-13/2020|EPI ISL 445294|B.1|Chile|2020-03-21	0.0000673037	South America
South America|hCoV-19/Brazil/SP-02/2020|EPI ISL 413016|B|Brazil|2020-02-28	South America|hCoV-19/Chile/MA-ISPCH-13/2020|EPI ISL 445294|B.1|Chile|2020-03-21	0.0003702886	South America
South America|hCoV-19/Brazil/SP-06/2020|EPI ISL 414015|B.1.5|Brazil|2020-02-29	South America|hCoV-19/Chile/MA-ISPCH-13/2020|EPI ISL 445294|B.1|Chile|2020-03-21	0.0000673037	South America
South America|hCoV-19/Brazil/ES-225/2020|EPI ISL 415128|B.40|Brazil|2020-02-29	South America|hCoV-19/Chile/MA-ISPCH-13/2020|EPI ISL 445294|B.1|Chile|2020-03-21	0.0004039978	South America
South America|hCoV-19/Argentina/PAIS-A0001/2020|EPI ISL 430793|B.1.1|Argentina|2020-03-01	South America|hCoV-19/Chile/MA-ISPCH-13/2020|EPI ISL 445294|B.1|Chile|2020-03-21	0.0002400885	South America
South America|hCoV-19/Brazil/SP-03/2020|EPI ISL 414014|B.1.1|Brazil|2020-03-02	South America|hCoV-19/Chile/MA-ISPCH-13/2020|EPI ISL 445294|B.1|Chile|2020-03-21	0.0002019490	South America
South America|hCoV-19/Brazil/SP-11/2020|EPI ISL 416033|B.3|Brazil|2020-03-03	South America|hCoV-19/Chile/MA-ISPCH-13/2020|EPI ISL 445294|B.1|Chile|2020-03-21	0.0002692716	South America
South America|hCoV-19/Brazil/SP-07/2020|EPI ISL 416028|B.1.1|Brazil|2020-03-03	South America|hCoV-19/Chile/MA-ISPCH-13/2020|EPI ISL 445294|B.1|Chile|2020-03-21	0.0002019490	South America
South America|hCoV-19/Chile/RM-ISPCH-1/2020|EPI ISL 414579|A.2|Chile|2020-03-03	South America|hCoV-19/Chile/MA-ISPCH-13/2020|EPI ISL 445294|B.1|Chile|2020-03-21	0.0004376479	South America
South America|hCoV-19/Brazil/SP-09/2020|EPI ISL 416031|B.1.5|Brazil|2020-03-04	South America|hCoV-19/Chile/MA-ISPCH-13/2020|EPI ISL 445294|B.1|Chile|2020-03-21	0.0000673037	South America
South America|hCoV-19/Brazil/SP-08/2020|EPI ISL 416029|B.1.1|Brazil|2020-03-04	South America|hCoV-19/Chile/MA-ISPCH-13/2020|EPI ISL 445294|B.1|Chile|2020-03-21	0.0002019490	South America
South America|hCoV-19/Brazil/SP-10/2020|EPI ISL 416032|B|Brazil|2020-03-04	South America|hCoV-19/Chile/MA-ISPCH-13/2020|EPI ISL 445294|B.1|Chile|2020-03-21	0.0003029358	South America
South America|hCoV-19/Brazil/SP-04/2020|EPI ISL 414017|B.1.1|Brazil|2020-03-04	South America|hCoV-19/Chile/MA-ISPCH-13/2020|EPI ISL 445294|B.1|Chile|2020-03-21	0.0002019490	South America
South America|hCoV-19/Brazil/SP-12/2020|EPI ISL 416034|B.1.1|Brazil|2020-03-04	South America|hCoV-19/Chile/MA-ISPCH-13/2020|EPI ISL 445294|B.1|Chile|2020-03-21	0.0002356295	South America
South America|hCoV-19/Brazil/RJ-314/2020|EPI ISL 414045|B.1.5|Brazil|2020-03-04	South America|hCoV-19/Chile/MA-ISPCH-13/2020|EPI ISL 445294|B.1|Chile|2020-03-21	0.0000673060	South America
South America|hCoV-19/Brazil/BA-312/2020|EPI ISL 415105|B.1.1|Brazil|2020-03-04	South America|hCoV-19/Chile/MA-ISPCH-13/2020|EPI ISL 445294|B.1|Chile|2020-03-21	0.0002356472	South America
South America|hCoV-19/Brazil/SP-13/2020|EPI ISL 416035|B.1.1|Brazil|2020-03-05	South America|hCoV-19/Chile/MA-ISPCH-13/2020|EPI ISL 445294|B.1|Chile|2020-03-21	0.0002019490	South America
South America|hCoV-19/Chile/LL-ISPCH-1/2020|EPI ISL 445246|B.1.5|Chile|2020-03-05	South America|hCoV-19/Chile/MA-ISPCH-13/2020|EPI ISL 445294|B.1|Chile|2020-03-21	0.0000673037	South America
South America|hCoV-19/Chile/RM-ISPCH-2/2020|EPI ISL 414580|B.1.1|Chile|2020-03-05	South America|hCoV-19/Chile/MA-ISPCH-13/2020|EPI ISL 445294|B.1|Chile|2020-03-21	0.0002019490	South America
South America|hCoV-19/Brazil/RJ-352/2020|EPI ISL 427299|A.2|Brazil|2020-03-05	South America|hCoV-19/Chile/MA-ISPCH-13/2020|EPI ISL 445294|B.1|Chile|2020-03-21	0.0004713358	South America
South America|hCoV-19/Brazil/BA-510/2020|EPI ISL 427293|B.1.1|Brazil|2020-03-06	South America|hCoV-19/Chile/MA-ISPCH-13/2020|EPI ISL 445294|B.1|Chile|2020-03-21	0.0002356234	South America
South America|hCoV-19/Chile/RM-MSHS-op2d1/2020|EPI ISL 415658|A.2|Chile|2020-03-06	South America|hCoV-19/Chile/MA-ISPCH-13/2020|EPI ISL 445294|B.1|Chile|2020-03-21	0.0004376479	South America
South America|hCoV-19/Peru/ARE-INS-026/2020|EPI ISL 491431|B.1|Peru|2020-03-06	South America|hCoV-19/Chile/MA-ISPCH-13/2020|EPI ISL 445294|B.1|Chile|2020-03-21	0.0001355272	South America
South America|hCoV-19/Chile/RM-ISPCH-3/2020|EPI ISL 445245|A.2|Chile|2020-03-06	South America|hCoV-19/Chile/MA-ISPCH-13/2020|EPI ISL 445294|B.1|Chile|2020-03-21	0.0004376479	South America
South America|hCoV-19/Colombia/DC-INS-78390/2020|EPI ISL 418262|B.1.1|Colombia|2020-03-06	South America|hCoV-19/Chile/MA-ISPCH-13/2020|EPI ISL 445294|B.1|Chile|2020-03-21	0.0002079533	South America
South America|hCoV-19/Argentina/C121/2020|EPI ISL 420600|B.1.1|Argentina|2020-03-07	South America|hCoV-19/Chile/MA-ISPCH-13/2020|EPI ISL 445294|B.1|Chile|2020-03-21	0.0001682871	South America
South America|hCoV-19/Chile/RM-MSHS-op3d1/2020|EPI ISL 415660|A.2|Chile|2020-03-07	South America|hCoV-19/Chile/MA-ISPCH-13/2020|EPI ISL 445294|B.1|Chile|2020-03-21	0.0004376332	South America
South America|hCoV-19/Peru/ARE-INS-087/2020|EPI ISL 516626|B.1|Peru|2020-03-07	South America|hCoV-19/Chile/MA-ISPCH-13/2020|EPI ISL 445294|B.1|Chile|2020-03-21	0.0001694207	South America
South America|hCoV-19/Chile/RM-MSHS-op4d1/2020|EPI ISL 415661|A.2|Chile|2020-03-08	South America|hCoV-19/Chile/MA-ISPCH-13/2020|EPI ISL 445294|B.1|Chile|2020-03-21	0.0004376479	South America
South America|hCoV-19/Chile/RM-ISPCH-4/2020|EPI ISL 445247|A.2|Chile|2020-03-08	South America|hCoV-19/Chile/MA-ISPCH-13/2020|EPI ISL 445294|B.1|Chile|2020-03-21	0.0005050480	South America
South America|hCoV-19/Brazil/MG-CV4/2020|EPI ISL 429667|B.1.255|Brazil|2020-03-09	South America|hCoV-19/Chile/MA-ISPCH-13/2020|EPI ISL 445294|B.1|Chile|2020-03-21	0.0001009531	South America
South America|hCoV-19/Chile/RM-ISPCH-6/2020|EPI ISL 445249|B|Chile|2020-03-09	South America|hCoV-19/Chile/MA-ISPCH-13/2020|EPI ISL 445294|B.1|Chile|2020-03-21	0.0002692828	South America
South America|hCoV-19/Chile/RM-ISPCH-9/2020|EPI ISL 445252|B.1.5|Chile|2020-03-09	South America|hCoV-19/Chile/MA-ISPCH-13/2020|EPI ISL 445294|B.1|Chile|2020-03-21	0.0001346232	South America
South America|hCoV-19/Chile/RM-ISPCH-7/2020|EPI ISL 445250|B.1.5|Chile|2020-03-09	South America|hCoV-19/Chile/MA-ISPCH-13/2020|EPI ISL 445294|B.1|Chile|2020-03-21	0.0001009604	South America
South America|hCoV-19/Peru/HUC-INS-008/2020|EPI ISL 489839|B.1.5|Peru|2020-03-09	South America|hCoV-19/Chile/MA-ISPCH-13/2020|EPI ISL 445294|B.1|Chile|2020-03-21	0.0001016410	South America
South America|hCoV-19/Peru/ICA-INS-012/2020|EPI ISL 489989|B.1.5|Peru|2020-03-09	South America|hCoV-19/Chile/MA-ISPCH-13/2020|EPI ISL 445294|B.1|Chile|2020-03-21	0.0001355279	South America
South America|hCoV-19/Chile/RM-ISPCH-5/2020|EPI ISL 445248|B.1.5|Chile|2020-03-09	South America|hCoV-19/Chile/MA-ISPCH-13/2020|EPI ISL 445294|B.1|Chile|2020-03-21	0.0001009638	South America
South America|hCoV-19/Brazil/SP-L12-CD28/2020|EPI ISL 476221|B.1.1.33|Brazil|2020-03-09	South America|hCoV-19/Chile/MA-ISPCH-13/2020|EPI ISL 445294|B.1|Chile|2020-03-21	0.0002379345	South America
South America|hCoV-19/Ecuador/HEE-01/2020|EPI ISL 417482|B|Ecuador|2020-03-09	South America|hCoV-19/Chile/MA-ISPCH-13/2020|EPI ISL 445294|B.1|Chile|2020-03-21	0.0002800325	South America
South America|hCoV-19/Chile/RM-ISPCH-8/2020|EPI ISL 445251|B.1.1|Chile|2020-03-10	South America|hCoV-19/Chile/MA-ISPCH-13/2020|EPI ISL 445294|B.1|Chile|2020-03-21	0.0002692772	South America
South America|hCoV-19/Peru/LIM-010/2020|EPI ISL 415787|B.1.1|Peru|2020-03-10	South America|hCoV-19/Chile/MA-ISPCH-13/2020|EPI ISL 445294|B.1|Chile|2020-03-21	0.0002356185	South America
South America|hCoV-19/Chile/RM-ISPCH-16/2020|EPI ISL 445259|A.2|Chile|2020-03-10	South America|hCoV-19/Chile/MA-ISPCH-13/2020|EPI ISL 445294|B.1|Chile|2020-03-21	0.0004376332	South America
South America|hCoV-19/Chile/RM-ISPCH-10/2020|EPI ISL 445253|B.1.255|Chile|2020-03-10	South America|hCoV-19/Chile/MA-ISPCH-13/2020|EPI ISL 445294|B.1|Chile|2020-03-21	0.0000673006	South America
South America|hCoV-19/Chile/RM-ISPCH-12/2020|EPI ISL 445255|B.1.1.10|Chile|2020-03-10	South America|hCoV-19/Chile/MA-ISPCH-13/2020|EPI ISL 445294|B.1|Chile|2020-03-21	0.0002692842	South America
South America|hCoV-19/Brazil/SC-769/2020|EPI ISL 427306|B.1|Brazil|2020-03-10	South America|hCoV-19/Chile/MA-ISPCH-13/2020|EPI ISL 445294|B.1|Chile|2020-03-21	0.0000000000	South America
South America|hCoV-19/Brazil/SC-766/2020|EPI ISL 427305|B.6|Brazil|2020-03-10	South America|hCoV-19/Chile/MA-ISPCH-13/2020|EPI ISL 445294|B.1|Chile|2020-03-21	0.0004039601	South America
South America|hCoV-19/Peru/LIM-INS-016/2020|EPI ISL 490315|B.1.1|Peru|2020-03-10	South America|hCoV-19/Chile/MA-ISPCH-13/2020|EPI ISL 445294|B.1|Chile|2020-03-21	0.0002372182	South America
South America|hCoV-19/Chile/RM-ISPCH-13/2020|EPI ISL 445256|B.1.1|Chile|2020-03-10	South America|hCoV-19/Chile/MA-ISPCH-13/2020|EPI ISL 445294|B.1|Chile|2020-03-21	0.0002693205	South America
South America|hCoV-19/Chile/RM-ISPCH-18/2020|EPI ISL 445261|B.1.5|Chile|2020-03-11	South America|hCoV-19/Chile/MA-ISPCH-13/2020|EPI ISL 445294|B.1|Chile|2020-03-21	0.0001346232	South America
South America|hCoV-19/Peru/LIM-INS-160/2020|EPI ISL 536553|B.1.5|Peru|2020-03-11	South America|hCoV-19/Chile/MA-ISPCH-13/2020|EPI ISL 445294|B.1|Chile|2020-03-21	0.0003029798	South America
South America|hCoV-19/Chile/BI-ISPCH-3/2020|EPI ISL 445332|B.1.5|Chile|2020-03-11	South America|hCoV-19/Chile/MA-ISPCH-13/2020|EPI ISL 445294|B.1|Chile|2020-03-21	0.0001682827	South America
South America|hCoV-19/Chile/RM-ISPCH-22/2020|EPI ISL 445265|B.1.5|Chile|2020-03-11	South America|hCoV-19/Chile/MA-ISPCH-13/2020|EPI ISL 445294|B.1|Chile|2020-03-21	0.0001009604	South America
South America|hCoV-19/Brazil/RJ-477/2020|EPI ISL 427300|B.1.1|Brazil|2020-03-11	South America|hCoV-19/Chile/MA-ISPCH-13/2020|EPI ISL 445294|B.1|Chile|2020-03-21	0.0002019542	South America
South America|hCoV-19/Chile/RM-ISPCH-19/2020|EPI ISL 445262|B.1.5|Chile|2020-03-11	South America|hCoV-19/Chile/MA-ISPCH-13/2020|EPI ISL 445294|B.1|Chile|2020-03-21	0.0001009625	South America
South America|hCoV-19/Brazil/RJ-477i/2020|EPI ISL 427301|B.1.1|Brazil|2020-03-11	South America|hCoV-19/Chile/MA-ISPCH-13/2020|EPI ISL 445294|B.1|Chile|2020-03-21	0.0002019542	South America
South America|hCoV-19/Peru/LIM-INS-011/2020|EPI ISL 489988|A.2|Peru|2020-03-11	South America|hCoV-19/Chile/MA-ISPCH-13/2020|EPI ISL 445294|B.1|Chile|2020-03-21	0.0004405842	South America
South America|hCoV-19/Peru/LIM-INS-015/2020|EPI ISL 490209|B.1.5|Peru|2020-03-11	South America|hCoV-19/Chile/MA-ISPCH-13/2020|EPI ISL 445294|B.1|Chile|2020-03-21	0.0002711126	South America
South America|hCoV-19/Peru/LIM-INS-006/2020|EPI ISL 489838|B.1.1|Peru|2020-03-11	South America|hCoV-19/Chile/MA-ISPCH-13/2020|EPI ISL 445294|B.1|Chile|2020-03-21	0.0002033105	South America
South America|hCoV-19/Chile/RM-ISPCH-15/2020|EPI ISL 445258|A.2|Chile|2020-03-11	South America|hCoV-19/Chile/MA-ISPCH-13/2020|EPI ISL 445294|B.1|Chile|2020-03-21	0.0004376479	South America
South America|hCoV-19/Chile/RM-ISPCH-17/2020|EPI ISL 445260|A.2|Chile|2020-03-11	South America|hCoV-19/Chile/MA-ISPCH-13/2020|EPI ISL 445294|B.1|Chile|2020-03-21	0.0005050008	South America
South America|hCoV-19/Chile/RM-ISPCH-20/2020|EPI ISL 445263|B.1.5|Chile|2020-03-11	South America|hCoV-19/Chile/MA-ISPCH-13/2020|EPI ISL 445294|B.1|Chile|2020-03-21	0.0001009672	South America
South America|hCoV-19/Brazil/MG-CV12/2020|EPI ISL 429674|B.1|Brazil|2020-03-11	South America|hCoV-19/Chile/MA-ISPCH-13/2020|EPI ISL 445294|B.1|Chile|2020-03-21	0.0001768475	South America
South America|hCoV-19/Chile/BI-ISPCH-2/2020|EPI ISL 445331|B.1.1|Chile|2020-03-12	South America|hCoV-19/Chile/MA-ISPCH-13/2020|EPI ISL 445294|B.1|Chile|2020-03-21	0.0002019541	South America
South America|hCoV-19/Chile/BI-ISPCH-2-2/2020|EPI ISL 445333|B.1.5|Chile|2020-03-12	South America|hCoV-19/Chile/MA-ISPCH-13/2020|EPI ISL 445294|B.1|Chile|2020-03-21	0.0001346169	South America
South America|hCoV-19/Chile/RM-ISPCH-21/2020|EPI ISL 445264|B.1.1.10|Chile|2020-03-12	South America|hCoV-19/Chile/MA-ISPCH-13/2020|EPI ISL 445294|B.1|Chile|2020-03-21	0.0002692842	South America
South America|hCoV-19/Brazil/SE-6535/2020|EPI ISL 541375|B.1.5|Brazil|2020-03-12	South America|hCoV-19/Chile/MA-ISPCH-13/2020|EPI ISL 445294|B.1|Chile|2020-03-21	0.0001346232	South America
South America|hCoV-19/Brazil/SC-770/2020|EPI ISL 541370|B.1.1.33|Brazil|2020-03-12	South America|hCoV-19/Chile/MA-ISPCH-13/2020|EPI ISL 445294|B.1|Chile|2020-03-21	0.0002692933	South America
South America|hCoV-19/Chile/ML-CMM-25343/2020|EPI ISL 459863|A|Chile|2020-03-12	South America|hCoV-19/Chile/MA-ISPCH-13/2020|EPI ISL 445294|B.1|Chile|2020-03-21	0.0002692758	South America
South America|hCoV-19/Colombia/DC-INS-79190/2020|EPI ISL 456120|B.1.5|Colombia|2020-03-12	South America|hCoV-19/Chile/MA-ISPCH-13/2020|EPI ISL 445294|B.1|Chile|2020-03-21	0.0001355519	South America
South America|hCoV-19/Brazil/UN-HIAE-SP03/2020|EPI ISL 486427|B.1.1.33|Brazil|2020-03-13	South America|hCoV-19/Chile/MA-ISPCH-13/2020|EPI ISL 445294|B.1|Chile|2020-03-21	0.0003366115	South America
South America|hCoV-19/Peru/LIM-INS-150/2020|EPI ISL 536545|B|Peru|2020-03-13	South America|hCoV-19/Chile/MA-ISPCH-13/2020|EPI ISL 445294|B.1|Chile|2020-03-21	0.0003366185	South America
South America|hCoV-19/Chile/BI-ISPCH-1/2020|EPI ISL 445271|B.1.1|Chile|2020-03-13	South America|hCoV-19/Chile/MA-ISPCH-13/2020|EPI ISL 445294|B.1|Chile|2020-03-21	0.0002019542	South America
South America|hCoV-19/Aruba/AW-RIVM-10101/2020|EPI ISL 547445|B.40|Aruba|2020-03-13	South America|hCoV-19/Chile/MA-ISPCH-13/2020|EPI ISL 445294|B.1|Chile|2020-03-21	0.0004039706	South America
South America|hCoV-19/Brazil/MG-CV6/2020|EPI ISL 429669|B.1|Brazil|2020-03-13	South America|hCoV-19/Chile/MA-ISPCH-13/2020|EPI ISL 445294|B.1|Chile|2020-03-21	0.0001009531	South America
South America|hCoV-19/Brazil/DF-615i/2020|EPI ISL 427294|B.1.1.33|Brazil|2020-03-13	South America|hCoV-19/Chile/MA-ISPCH-13/2020|EPI ISL 445294|B.1|Chile|2020-03-21	0.0002356124	South America
South America|hCoV-19/Brazil/SC-771/2020|EPI ISL 541371|B.1.5|Brazil|2020-03-13	South America|hCoV-19/Chile/MA-ISPCH-13/2020|EPI ISL 445294|B.1|Chile|2020-03-21	0.0001010148	South America
South America|hCoV-19/Peru/LAM-INS-073/2020|EPI ISL 523994|B.1.1|Peru|2020-03-13	South America|hCoV-19/Chile/MA-ISPCH-13/2020|EPI ISL 445294|B.1|Chile|2020-03-21	0.0002710928	South America
South America|hCoV-19/Peru/CAJ-INS-061/2020|EPI ISL 517770|B.1.1.1|Peru|2020-03-13	South America|hCoV-19/Chile/MA-ISPCH-13/2020|EPI ISL 445294|B.1|Chile|2020-03-21	0.0003050044	South America
South America|hCoV-19/Brazil/DF-0001/2020|EPI ISL 426580|B.1.1|Brazil|2020-03-13	South America|hCoV-19/Chile/MA-ISPCH-13/2020|EPI ISL 445294|B.1|Chile|2020-03-21	0.0002031385	South America
South America|hCoV-19/Brazil/GO-0207/2020|EPI ISL 470574|B.40|Brazil|2020-03-13	South America|hCoV-19/Chile/MA-ISPCH-13/2020|EPI ISL 445294|B.1|Chile|2020-03-21	0.0003765205	South America
South America|hCoV-19/Brazil/MG-CV8/2020|EPI ISL 429671|B.1.1|Brazil|2020-03-13	South America|hCoV-19/Chile/MA-ISPCH-13/2020|EPI ISL 445294|B.1|Chile|2020-03-21	0.0004139003	South America
South America|hCoV-19/Chile/MA-ISPCH-1/2020|EPI ISL 445268|B.1.98|Chile|2020-03-14	South America|hCoV-19/Chile/MA-ISPCH-13/2020|EPI ISL 445294|B.1|Chile|2020-03-21	0.0001009578	South America
South America|hCoV-19/Brazil/RN-IEC-162277/2020|EPI ISL 524798|B.1.1.33|Brazil|2020-03-14	South America|hCoV-19/Chile/MA-ISPCH-13/2020|EPI ISL 445294|B.1|Chile|2020-03-21	0.0002356124	South America
South America|hCoV-19/Peru/LIM-INS-159/2020|EPI ISL 536552|B.1.1|Peru|2020-03-14	South America|hCoV-19/Chile/MA-ISPCH-13/2020|EPI ISL 445294|B.1|Chile|2020-03-21	0.0001682871	South America
South America|hCoV-19/Peru/LIM-INS-147/2020|EPI ISL 536542|B.1.1|Peru|2020-03-14	South America|hCoV-19/Chile/MA-ISPCH-13/2020|EPI ISL 445294|B.1|Chile|2020-03-21	0.0002356124	South America
South America|hCoV-19/Chile/RM-CMM-23741/2020|EPI ISL 468752|B.1.1.33|Chile|2020-03-14	South America|hCoV-19/Chile/MA-ISPCH-13/2020|EPI ISL 445294|B.1|Chile|2020-03-21	0.0002356124	South America
South America|hCoV-19/Chile/AR-ISPCH-1/2020|EPI ISL 445270|B.1.1|Chile|2020-03-14	South America|hCoV-19/Chile/MA-ISPCH-13/2020|EPI ISL 445294|B.1|Chile|2020-03-21	0.0002356295	South America
South America|hCoV-19/Chile/VS-ISPCH-2/2020|EPI ISL 445285|B.1.255|Chile|2020-03-14	South America|hCoV-19/Chile/MA-ISPCH-13/2020|EPI ISL 445294|B.1|Chile|2020-03-21	0.0000673028	South America
South America|hCoV-19/Chile/RM-ISPCH-24/2020|EPI ISL 445303|B|Chile|2020-03-14	South America|hCoV-19/Chile/MA-ISPCH-13/2020|EPI ISL 445294|B.1|Chile|2020-03-21	0.0003366412	South America
South America|hCoV-19/Colombia/ATL-INS-79743/2020|EPI ISL 456145|B.1.5|Colombia|2020-03-14	South America|hCoV-19/Chile/MA-ISPCH-13/2020|EPI ISL 445294|B.1|Chile|2020-03-21	0.0001019553	South America
South America|hCoV-19/Brazil/MG-0211/2020|EPI ISL 470578|B.1.1|Brazil|2020-03-14	South America|hCoV-19/Chile/MA-ISPCH-13/2020|EPI ISL 445294|B.1|Chile|2020-03-21	0.0002074500	South America
South America|hCoV-19/Colombia/VAC-INS-79773/2020|EPI ISL 456134|B.1.5|Colombia|2020-03-14	South America|hCoV-19/Chile/MA-ISPCH-13/2020|EPI ISL 445294|B.1|Chile|2020-03-21	0.0001039509	South America
South America|hCoV-19/Colombia/VAC-INS-79779/2020|EPI ISL 456135|B.1.5|Colombia|2020-03-14	South America|hCoV-19/Chile/MA-ISPCH-13/2020|EPI ISL 445294|B.1|Chile|2020-03-21	0.0001041061	South America
South America|hCoV-19/Brazil/MG-0212/2020|EPI ISL 470579|B.1.5|Brazil|2020-03-14	South America|hCoV-19/Chile/MA-ISPCH-13/2020|EPI ISL 445294|B.1|Chile|2020-03-21	0.0000707281	South America
South America|hCoV-19/Brazil/CE-L10-CD171/2020|EPI ISL 476184|B.1.5|Brazil|2020-03-14	South America|hCoV-19/Chile/MA-ISPCH-13/2020|EPI ISL 445294|B.1|Chile|2020-03-21	0.0001424603	South America
South America|hCoV-19/Colombia/VAC-INS-79929/2020|EPI ISL 456136|B.1|Colombia|2020-03-14	South America|hCoV-19/Chile/MA-ISPCH-13/2020|EPI ISL 445294|B.1|Chile|2020-03-21	0.0001412519	South America
South America|hCoV-19/Chile/BI-CMM-25338/2020|EPI ISL 468760|B.1.1|Chile|2020-03-15	South America|hCoV-19/Chile/MA-ISPCH-13/2020|EPI ISL 445294|B.1|Chile|2020-03-21	0.0002019543	South America
South America|hCoV-19/Chile/LI-ISPCH-3/2020|EPI ISL 445275|B.1.1|Chile|2020-03-15	South America|hCoV-19/Chile/MA-ISPCH-13/2020|EPI ISL 445294|B.1|Chile|2020-03-21	0.0002356295	South America
South America|hCoV-19/Colombia/VAC-INS-79965/2020|EPI ISL 456150|B.1.5|Colombia|2020-03-15	South America|hCoV-19/Chile/MA-ISPCH-13/2020|EPI ISL 445294|B.1|Chile|2020-03-21	0.0001682827	South America
South America|hCoV-19/Chile/RM-CMM-27991/2020|EPI ISL 459857|B.1.5|Chile|2020-03-15	South America|hCoV-19/Chile/MA-ISPCH-13/2020|EPI ISL 445294|B.1|Chile|2020-03-21	0.0001009604	South America
South America|hCoV-19/Chile/LI-ISPCH-2/2020|EPI ISL 445274|B|Chile|2020-03-15	South America|hCoV-19/Chile/MA-ISPCH-13/2020|EPI ISL 445294|B.1|Chile|2020-03-21	0.0002356190	South America
South America|hCoV-19/Chile/LI-ISPCH-4/2020|EPI ISL 445276|B.1.1|Chile|2020-03-15	South America|hCoV-19/Chile/MA-ISPCH-13/2020|EPI ISL 445294|B.1|Chile|2020-03-21	0.0002356374	South America
South America|hCoV-19/Chile/MA-ISPCH-2/2020|EPI ISL 445269|B.1.98|Chile|2020-03-15	South America|hCoV-19/Chile/MA-ISPCH-13/2020|EPI ISL 445294|B.1|Chile|2020-03-21	0.0001009612	South America
South America|hCoV-19/Chile/VS-ISPCH-1/2020|EPI ISL 445272|B.1.5|Chile|2020-03-15	South America|hCoV-19/Chile/MA-ISPCH-13/2020|EPI ISL 445294|B.1|Chile|2020-03-21	0.0001009612	South America
South America|hCoV-19/Colombia/SAN-INS-80123/2020|EPI ISL 456149|B.1.1|Colombia|2020-03-15	South America|hCoV-19/Chile/MA-ISPCH-13/2020|EPI ISL 445294|B.1|Chile|2020-03-21	0.0002020374	South America
South America|hCoV-19/Brazil/RJ-MD63-1b/2020|EPI ISL 528638|B.1.1.33|Brazil|2020-03-16	South America|hCoV-19/Chile/MA-ISPCH-13/2020|EPI ISL 445294|B.1|Chile|2020-03-21	0.0002356124	South America
South America|hCoV-19/Chile/LI-ISPCH-1/2020|EPI ISL 445273|B.1.5|Chile|2020-03-16	South America|hCoV-19/Chile/MA-ISPCH-13/2020|EPI ISL 445294|B.1|Chile|2020-03-21	0.0001682827	South America
South America|hCoV-19/Chile/LI-ISPCH-5/2020|EPI ISL 445277|B.1.1|Chile|2020-03-16	South America|hCoV-19/Chile/MA-ISPCH-13/2020|EPI ISL 445294|B.1|Chile|2020-03-21	0.0002356295	South America
South America|hCoV-19/Chile/RM-ISPCH-26/2020|EPI ISL 445305|B.1|Chile|2020-03-16	South America|hCoV-19/Chile/MA-ISPCH-13/2020|EPI ISL 445294|B.1|Chile|2020-03-21	0.0002019437	South America
South America|hCoV-19/Chile/RM-ISPCH-28/2020|EPI ISL 445307|B.1|Chile|2020-03-16	South America|hCoV-19/Chile/MA-ISPCH-13/2020|EPI ISL 445294|B.1|Chile|2020-03-21	0.0001682827	South America
South America|hCoV-19/Chile/LI-ISPCH-6/2020|EPI ISL 445278|B.1.5|Chile|2020-03-16	South America|hCoV-19/Chile/MA-ISPCH-13/2020|EPI ISL 445294|B.1|Chile|2020-03-21	0.0001346169	South America
South America|hCoV-19/Brazil/RJ-MD63-1a/2020|EPI ISL 528637|B.1.1.33|Brazil|2020-03-16	South America|hCoV-19/Chile/MA-ISPCH-13/2020|EPI ISL 445294|B.1|Chile|2020-03-21	0.0003029656	South America
South America|hCoV-19/Peru/LIM-INS-143/2020|EPI ISL 536538|B.1.1.1|Peru|2020-03-16	South America|hCoV-19/Chile/MA-ISPCH-13/2020|EPI ISL 445294|B.1|Chile|2020-03-21	0.0003703078	South America
South America|hCoV-19/Brazil/MG-CV21/2020|EPI ISL 429681|B.1|Brazil|2020-03-16	South America|hCoV-19/Chile/MA-ISPCH-13/2020|EPI ISL 445294|B.1|Chile|2020-03-21	0.0001009531	South America
