## Supplementary material for "Epidemiology and genetic diversity of SARS-CoV-2 lineages circulating in Africa": Pairwise distance: ContinentsPairwiseDistance.csv (part 929 of 1021)

Species 1	Species 2	Dist	Continent
South America|hCoV-19/Chile/RM-ISPCH-30/2020|EPI ISL 445309|B.1.5|Chile|2020-03-16	South America|hCoV-19/Chile/MA-ISPCH-13/2020|EPI ISL 445294|B.1|Chile|2020-03-21	0.0001009604	South America
South America|hCoV-19/Brazil/AM-02/2020|EPI ISL 417034|A.2|Brazil|2020-03-16	South America|hCoV-19/Chile/MA-ISPCH-13/2020|EPI ISL 445294|B.1|Chile|2020-03-21	0.0005049838	South America
South America|hCoV-19/Brazil/MG-CV16/2020|EPI ISL 429676|B.1.1|Brazil|2020-03-16	South America|hCoV-19/Chile/MA-ISPCH-13/2020|EPI ISL 445294|B.1|Chile|2020-03-21	0.0003038002	South America
South America|hCoV-19/Peru/LAM-INS-071/2020|EPI ISL 523954|B.1.1.1|Peru|2020-03-16	South America|hCoV-19/Chile/MA-ISPCH-13/2020|EPI ISL 445294|B.1|Chile|2020-03-21	0.0003046947	South America
South America|hCoV-19/Peru/ANC-INS-066/2020|EPI ISL 516987|B.1.1.1|Peru|2020-03-16	South America|hCoV-19/Chile/MA-ISPCH-13/2020|EPI ISL 445294|B.1|Chile|2020-03-21	0.0003049941	South America
South America|hCoV-19/Chile/RM-ISPCH-29/2020|EPI ISL 445308|B.1.5|Chile|2020-03-16	South America|hCoV-19/Chile/MA-ISPCH-13/2020|EPI ISL 445294|B.1|Chile|2020-03-21	0.0001009638	South America
South America|hCoV-19/Brazil/PR-5619/2020|EPI ISL 541342|B.1|Brazil|2020-03-16	South America|hCoV-19/Chile/MA-ISPCH-13/2020|EPI ISL 445294|B.1|Chile|2020-03-21	0.0001682897	South America
South America|hCoV-19/Colombia/RIS-INS-80245/2020|EPI ISL 456155|B.1.5|Colombia|2020-03-16	South America|hCoV-19/Chile/MA-ISPCH-13/2020|EPI ISL 445294|B.1|Chile|2020-03-21	0.0001683167	South America
South America|hCoV-19/Colombia/VAC-INS-79943/2020|EPI ISL 456138|B.1.5|Colombia|2020-03-16	South America|hCoV-19/Chile/MA-ISPCH-13/2020|EPI ISL 445294|B.1|Chile|2020-03-21	0.0001690872	South America
South America|hCoV-19/Colombia/BOL-INS-80191/2020|EPI ISL 456122|B.1|Colombia|2020-03-16	South America|hCoV-19/Chile/MA-ISPCH-13/2020|EPI ISL 445294|B.1|Chile|2020-03-21	0.0000000000	South America
South America|hCoV-19/Peru/LIM-INS-141/2020|EPI ISL 536536|B|Peru|2020-03-16	South America|hCoV-19/Chile/MA-ISPCH-13/2020|EPI ISL 445294|B.1|Chile|2020-03-21	0.0003104795	South America
South America|hCoV-19/Brazil/RJ-L10-CD158/2020|EPI ISL 476180|B.1.1.33|Brazil|2020-03-16	South America|hCoV-19/Chile/MA-ISPCH-13/2020|EPI ISL 445294|B.1|Chile|2020-03-21	0.0002455621	South America
South America|hCoV-19/Brazil/RJ-L10-CD154/2020|EPI ISL 476178|B.1.1.33|Brazil|2020-03-16	South America|hCoV-19/Chile/MA-ISPCH-13/2020|EPI ISL 445294|B.1|Chile|2020-03-21	0.0003184664	South America
South America|hCoV-19/Brazil/RS-L11-CD180/2020|EPI ISL 476192|B.1.1.33|Brazil|2020-03-16	South America|hCoV-19/Chile/MA-ISPCH-13/2020|EPI ISL 445294|B.1|Chile|2020-03-21	0.0002476724	South America
South America|hCoV-19/Brazil/MG-CV19/2020|EPI ISL 429679|B.1.1|Brazil|2020-03-16	South America|hCoV-19/Chile/MA-ISPCH-13/2020|EPI ISL 445294|B.1|Chile|2020-03-21	0.0003210626	South America
South America|hCoV-19/Chile/MA-ISPCH-3/2020|EPI ISL 445280|B.1.98|Chile|2020-03-17	South America|hCoV-19/Chile/MA-ISPCH-13/2020|EPI ISL 445294|B.1|Chile|2020-03-21	0.0001009577	South America
South America|hCoV-19/Brazil/MG-CV31/2020|EPI ISL 429687|B.1|Brazil|2020-03-17	South America|hCoV-19/Chile/MA-ISPCH-13/2020|EPI ISL 445294|B.1|Chile|2020-03-21	0.0002019626	South America
South America|hCoV-19/Chile/RM-CMM-26639/2020|EPI ISL 459858|A.2|Chile|2020-03-17	South America|hCoV-19/Chile/MA-ISPCH-13/2020|EPI ISL 445294|B.1|Chile|2020-03-21	0.0005049969	South America
South America|hCoV-19/Chile/RM-ISPCH-35/2020|EPI ISL 445314|B.1|Chile|2020-03-17	South America|hCoV-19/Chile/MA-ISPCH-13/2020|EPI ISL 445294|B.1|Chile|2020-03-21	0.0001346232	South America
South America|hCoV-19/Peru/LIM-INS-138/2020|EPI ISL 536533|B.1.1|Peru|2020-03-17	South America|hCoV-19/Chile/MA-ISPCH-13/2020|EPI ISL 445294|B.1|Chile|2020-03-21	0.0002019490	South America
South America|hCoV-19/Brazil/MG-CV32/2020|EPI ISL 429688|B.1.1|Brazil|2020-03-17	South America|hCoV-19/Chile/MA-ISPCH-13/2020|EPI ISL 445294|B.1|Chile|2020-03-21	0.0002693024	South America
South America|hCoV-19/Peru/LIM-INS-139/2020|EPI ISL 536534|B.1.1|Peru|2020-03-17	South America|hCoV-19/Chile/MA-ISPCH-13/2020|EPI ISL 445294|B.1|Chile|2020-03-21	0.0002019542	South America
South America|hCoV-19/Chile/RM-ISPCH-38/2020|EPI ISL 445317|B.1.1|Chile|2020-03-17	South America|hCoV-19/Chile/MA-ISPCH-13/2020|EPI ISL 445294|B.1|Chile|2020-03-21	0.0001682871	South America
South America|hCoV-19/Brazil/AP-IEC-161167/2020|EPI ISL 450873|B.1.1.33|Brazil|2020-03-17	South America|hCoV-19/Chile/MA-ISPCH-13/2020|EPI ISL 445294|B.1|Chile|2020-03-21	0.0002356124	South America
South America|hCoV-19/Chile/RM-ISPCH-41/2020|EPI ISL 445320|B.1.5|Chile|2020-03-17	South America|hCoV-19/Chile/MA-ISPCH-13/2020|EPI ISL 445294|B.1|Chile|2020-03-21	0.0001009604	South America
South America|hCoV-19/Aruba/AW-RIVM-10113/2020|EPI ISL 547446|B.1|Aruba|2020-03-17	South America|hCoV-19/Chile/MA-ISPCH-13/2020|EPI ISL 445294|B.1|Chile|2020-03-21	0.0000336495	South America
South America|hCoV-19/Brazil/PR-5618/2020|EPI ISL 541341|B.1|Brazil|2020-03-17	South America|hCoV-19/Chile/MA-ISPCH-13/2020|EPI ISL 445294|B.1|Chile|2020-03-21	0.0000336522	South America
South America|hCoV-19/Brazil/PR-5617/2020|EPI ISL 541340|B.1|Brazil|2020-03-17	South America|hCoV-19/Chile/MA-ISPCH-13/2020|EPI ISL 445294|B.1|Chile|2020-03-21	0.0002019558	South America
South America|hCoV-19/Peru/JUN-INS-074/2020|EPI ISL 524471|B.1.255|Peru|2020-03-17	South America|hCoV-19/Chile/MA-ISPCH-13/2020|EPI ISL 445294|B.1|Chile|2020-03-21	0.0001016336	South America
South America|hCoV-19/Chile/RM-ISPCH-32/2020|EPI ISL 445311|B.1.5|Chile|2020-03-17	South America|hCoV-19/Chile/MA-ISPCH-13/2020|EPI ISL 445294|B.1|Chile|2020-03-21	0.0001009612	South America
South America|hCoV-19/Chile/RM-CMM-25669/2020|EPI ISL 459862|B.1.5|Chile|2020-03-17	South America|hCoV-19/Chile/MA-ISPCH-13/2020|EPI ISL 445294|B.1|Chile|2020-03-21	0.0000673060	South America
South America|hCoV-19/Chile/RM-ISPCH-42/2020|EPI ISL 445321|B.1.1|Chile|2020-03-17	South America|hCoV-19/Chile/MA-ISPCH-13/2020|EPI ISL 445294|B.1|Chile|2020-03-21	0.0001682927	South America
South America|hCoV-19/Chile/RM-ISPCH-34/2020|EPI ISL 445313|B.1.5|Chile|2020-03-17	South America|hCoV-19/Chile/MA-ISPCH-13/2020|EPI ISL 445294|B.1|Chile|2020-03-21	0.0001346214	South America
South America|hCoV-19/Chile/BI-ISPCH-1-2/2020|EPI ISL 445281|B.1.1|Chile|2020-03-17	South America|hCoV-19/Chile/MA-ISPCH-13/2020|EPI ISL 445294|B.1|Chile|2020-03-21	0.0002019610	South America
South America|hCoV-19/Chile/RM-ISPCH-33/2020|EPI ISL 445312|B.1.5|Chile|2020-03-17	South America|hCoV-19/Chile/MA-ISPCH-13/2020|EPI ISL 445294|B.1|Chile|2020-03-21	0.0001009638	South America
South America|hCoV-19/Peru/LIM-INS-148/2020|EPI ISL 536543|B.1.8|Peru|2020-03-17	South America|hCoV-19/Chile/MA-ISPCH-13/2020|EPI ISL 445294|B.1|Chile|2020-03-21	0.0001010556	South America
South America|hCoV-19/Peru/LIM-INS-136/2020|EPI ISL 536531|B.1|Peru|2020-03-17	South America|hCoV-19/Chile/MA-ISPCH-13/2020|EPI ISL 445294|B.1|Chile|2020-03-21	0.0000675318	South America
South America|hCoV-19/Uruguay/UY-NYUMC850/2020|EPI ISL 457946|A.2|Uruguay|2020-03-17	South America|hCoV-19/Chile/MA-ISPCH-13/2020|EPI ISL 445294|B.1|Chile|2020-03-21	0.0005102137	South America
South America|hCoV-19/Peru/LIM-INS-149/2020|EPI ISL 536544|B.1.5|Peru|2020-03-17	South America|hCoV-19/Chile/MA-ISPCH-13/2020|EPI ISL 445294|B.1|Chile|2020-03-21	0.0001693470	South America
South America|hCoV-19/Brazil/MG-CV26/2020|EPI ISL 429684|B.1.1|Brazil|2020-03-17	South America|hCoV-19/Chile/MA-ISPCH-13/2020|EPI ISL 445294|B.1|Chile|2020-03-21	0.0003413464	South America
South America|hCoV-19/Colombia/VAC-INS-81251/2020|EPI ISL 456139|B.1.1|Colombia|2020-03-17	South America|hCoV-19/Chile/MA-ISPCH-13/2020|EPI ISL 445294|B.1|Chile|2020-03-21	0.0001711085	South America
South America|hCoV-19/Colombia/ANT-INS-80370/2020|EPI ISL 456118|B.1.5|Colombia|2020-03-17	South America|hCoV-19/Chile/MA-ISPCH-13/2020|EPI ISL 445294|B.1|Chile|2020-03-21	0.0000690884	South America
South America|hCoV-19/Brazil/MG-CV33/2020|EPI ISL 429689|B.1.1|Brazil|2020-03-17	South America|hCoV-19/Chile/MA-ISPCH-13/2020|EPI ISL 445294|B.1|Chile|2020-03-21	0.0002439619	South America
South America|hCoV-19/Brazil/SP-L11-CD185-2/2020|EPI ISL 476196|B.1|Brazil|2020-03-17	South America|hCoV-19/Chile/MA-ISPCH-13/2020|EPI ISL 445294|B.1|Chile|2020-03-21	0.0000000000	South America
South America|hCoV-19/Brazil/MG-0214/2020|EPI ISL 470580|B.1.1.33|Brazil|2020-03-17	South America|hCoV-19/Chile/MA-ISPCH-13/2020|EPI ISL 445294|B.1|Chile|2020-03-21	0.0003164557	South America
South America|hCoV-19/Colombia/CAU-INS-80705/2020|EPI ISL 456124|B.1|Colombia|2020-03-17	South America|hCoV-19/Chile/MA-ISPCH-13/2020|EPI ISL 445294|B.1|Chile|2020-03-21	0.0001060257	South America
South America|hCoV-19/Aruba/AW-RIVM-10114/2020|EPI ISL 547447|B.1|Aruba|2020-03-18	South America|hCoV-19/Chile/MA-ISPCH-13/2020|EPI ISL 445294|B.1|Chile|2020-03-21	0.0000000000	South America
South America|hCoV-19/Chile/RM-ISPCH-65/2020|EPI ISL 445361|B.1.1|Chile|2020-03-18	South America|hCoV-19/Chile/MA-ISPCH-13/2020|EPI ISL 445294|B.1|Chile|2020-03-21	0.0002019490	South America
South America|hCoV-19/Peru/LIM-INS-145/2020|EPI ISL 536540|A.2|Peru|2020-03-18	South America|hCoV-19/Chile/MA-ISPCH-13/2020|EPI ISL 445294|B.1|Chile|2020-03-21	0.0004713078	South America
South America|hCoV-19/Peru/LIM-INS-130/2020|EPI ISL 536527|B.1.1.1|Peru|2020-03-18	South America|hCoV-19/Chile/MA-ISPCH-13/2020|EPI ISL 445294|B.1|Chile|2020-03-21	0.0003029515	South America
South America|hCoV-19/Brazil/SP02cc/2020|EPI ISL 450506|B|Brazil|2020-03-18	South America|hCoV-19/Chile/MA-ISPCH-13/2020|EPI ISL 445294|B.1|Chile|2020-03-21	0.0004039790	South America
South America|hCoV-19/Argentina/C1374/2020|EPI ISL 420599|B.1.255|Argentina|2020-03-18	South America|hCoV-19/Chile/MA-ISPCH-13/2020|EPI ISL 445294|B.1|Chile|2020-03-21	0.0001346071	South America
South America|hCoV-19/Brazil/AC-IEC-162535/2020|EPI ISL 458139|B.1.1.33|Brazil|2020-03-18	South America|hCoV-19/Chile/MA-ISPCH-13/2020|EPI ISL 445294|B.1|Chile|2020-03-21	0.0003029578	South America
South America|hCoV-19/Brazil/SP-624/2020|EPI ISL 515527|B.1.1.33|Brazil|2020-03-18	South America|hCoV-19/Chile/MA-ISPCH-13/2020|EPI ISL 445294|B.1|Chile|2020-03-21	0.0002356124	South America
South America|hCoV-19/Peru/LIM-INS-161/2020|EPI ISL 536554|B.1.1|Peru|2020-03-18	South America|hCoV-19/Chile/MA-ISPCH-13/2020|EPI ISL 445294|B.1|Chile|2020-03-21	0.0002356295	South America
South America|hCoV-19/Peru/ARE-INS-072/2020|EPI ISL 523979|B.1.1|Peru|2020-03-18	South America|hCoV-19/Chile/MA-ISPCH-13/2020|EPI ISL 445294|B.1|Chile|2020-03-21	0.0002033158	South America
South America|hCoV-19/Peru/LIM-INS-158/2020|EPI ISL 536551|B.1.5|Peru|2020-03-18	South America|hCoV-19/Chile/MA-ISPCH-13/2020|EPI ISL 445294|B.1|Chile|2020-03-21	0.0001346259	South America
South America|hCoV-19/Colombia/RIS-INS-81402/2020|EPI ISL 497736|B.1|Colombia|2020-03-18	South America|hCoV-19/Chile/MA-ISPCH-13/2020|EPI ISL 445294|B.1|Chile|2020-03-21	0.0000000000	South America
South America|hCoV-19/Peru/LIM-INS-144/2020|EPI ISL 536539|A.2|Peru|2020-03-18	South America|hCoV-19/Chile/MA-ISPCH-13/2020|EPI ISL 445294|B.1|Chile|2020-03-21	0.0004717524	South America
South America|hCoV-19/Colombia/NSA-INS-80656/2020|EPI ISL 456126|B.1.5|Colombia|2020-03-18	South America|hCoV-19/Chile/MA-ISPCH-13/2020|EPI ISL 445294|B.1|Chile|2020-03-21	0.0001354555	South America
South America|hCoV-19/Peru/JUN-INS-153/2020|EPI ISL 536546|B.1.5|Peru|2020-03-18	South America|hCoV-19/Chile/MA-ISPCH-13/2020|EPI ISL 445294|B.1|Chile|2020-03-21	0.0004458872	South America
South America|hCoV-19/Brazil/SC-0243/2020|EPI ISL 470652|B.1.1|Brazil|2020-03-18	South America|hCoV-19/Chile/MA-ISPCH-13/2020|EPI ISL 445294|B.1|Chile|2020-03-21	0.0002074356	South America
South America|hCoV-19/Brazil/GO-0208/2020|EPI ISL 470575|B.1.22|Brazil|2020-03-18	South America|hCoV-19/Chile/MA-ISPCH-13/2020|EPI ISL 445294|B.1|Chile|2020-03-21	0.0001046939	South America
South America|hCoV-19/Peru/LIM-INS-157/2020|EPI ISL 536550|B.1.1|Peru|2020-03-19	South America|hCoV-19/Chile/MA-ISPCH-13/2020|EPI ISL 445294|B.1|Chile|2020-03-21	0.0002019542	South America
South America|hCoV-19/Chile/MA-ISPCH-5/2020|EPI ISL 445283|B.1|Chile|2020-03-19	South America|hCoV-19/Chile/MA-ISPCH-13/2020|EPI ISL 445294|B.1|Chile|2020-03-21	0.0000000000	South America
South America|hCoV-19/Peru/LIM-INS-155/2020|EPI ISL 536548|B.1.255|Peru|2020-03-19	South America|hCoV-19/Chile/MA-ISPCH-13/2020|EPI ISL 445294|B.1|Chile|2020-03-21	0.0000673006	South America
South America|hCoV-19/Chile/VS-ISPCH-3/2020|EPI ISL 445286|B.1|Chile|2020-03-19	South America|hCoV-19/Chile/MA-ISPCH-13/2020|EPI ISL 445294|B.1|Chile|2020-03-21	0.0000336495	South America
South America|hCoV-19/Colombia/VAC-INS-82320/2020|EPI ISL 456151|B.1|Colombia|2020-03-19	South America|hCoV-19/Chile/MA-ISPCH-13/2020|EPI ISL 445294|B.1|Chile|2020-03-21	0.0000000000	South America
South America|hCoV-19/Peru/JUN-UPCH-0118/2020|EPI ISL 568515|B.1.255|Peru|2020-03-19	South America|hCoV-19/Chile/MA-ISPCH-13/2020|EPI ISL 445294|B.1|Chile|2020-03-21	0.0001009531	South America
South America|hCoV-19/Brazil/RJ-LVM161-2/2020|EPI ISL 528539|A.2|Brazil|2020-03-19	South America|hCoV-19/Chile/MA-ISPCH-13/2020|EPI ISL 445294|B.1|Chile|2020-03-21	0.0004713200	South America
South America|hCoV-19/Chile/MA-ISPCH-4/2020|EPI ISL 445282|B.1.5|Chile|2020-03-19	South America|hCoV-19/Chile/MA-ISPCH-13/2020|EPI ISL 445294|B.1|Chile|2020-03-21	0.0001009578	South America
South America|hCoV-19/Brazil/PB-IEC-161853/2020|EPI ISL 524801|B.1.5|Brazil|2020-03-19	South America|hCoV-19/Chile/MA-ISPCH-13/2020|EPI ISL 445294|B.1|Chile|2020-03-21	0.0001682784	South America
South America|hCoV-19/Chile/RM-ISPCH-45/2020|EPI ISL 445324|B.1.5|Chile|2020-03-19	South America|hCoV-19/Chile/MA-ISPCH-13/2020|EPI ISL 445294|B.1|Chile|2020-03-21	0.0001009604	South America
South America|hCoV-19/Brazil/SE-6536/2020|EPI ISL 541376|B.1.1.33|Brazil|2020-03-19	South America|hCoV-19/Chile/MA-ISPCH-13/2020|EPI ISL 445294|B.1|Chile|2020-03-21	0.0002692772	South America
South America|hCoV-19/Brazil/SE-6533/2020|EPI ISL 541374|B.1.1|Brazil|2020-03-19	South America|hCoV-19/Chile/MA-ISPCH-13/2020|EPI ISL 445294|B.1|Chile|2020-03-21	0.0002356185	South America
South America|hCoV-19/Chile/RM-ISPCH-36/2020|EPI ISL 445315|B.1.1|Chile|2020-03-19	South America|hCoV-19/Chile/MA-ISPCH-13/2020|EPI ISL 445294|B.1|Chile|2020-03-21	0.0002019610	South America
South America|hCoV-19/Chile/RM-ISPCH-39/2020|EPI ISL 445318|B|Chile|2020-03-19	South America|hCoV-19/Chile/MA-ISPCH-13/2020|EPI ISL 445294|B.1|Chile|2020-03-21	0.0003366298	South America
South America|hCoV-19/Peru/LIM-INS-162/2020|EPI ISL 536555|B.1.1|Peru|2020-03-19	South America|hCoV-19/Chile/MA-ISPCH-13/2020|EPI ISL 445294|B.1|Chile|2020-03-21	0.0002369261	South America
South America|hCoV-19/Chile/VS-CMM-28875/2020|EPI ISL 459864|B.1.1|Chile|2020-03-19	South America|hCoV-19/Chile/MA-ISPCH-13/2020|EPI ISL 445294|B.1|Chile|2020-03-21	0.0001698589	South America
South America|hCoV-19/Brazil/SP-L7-CD67/2020|EPI ISL 476435|B.1.1.33|Brazil|2020-03-19	South America|hCoV-19/Chile/MA-ISPCH-13/2020|EPI ISL 445294|B.1|Chile|2020-03-21	0.0002719309	South America
South America|hCoV-19/Peru/JUN-INS-154/2020|EPI ISL 536547|B.1|Peru|2020-03-19	South America|hCoV-19/Chile/MA-ISPCH-13/2020|EPI ISL 445294|B.1|Chile|2020-03-21	0.0002384743	South America
South America|hCoV-19/Brazil/MG-0215/2020|EPI ISL 470581|B.1|Brazil|2020-03-19	South America|hCoV-19/Chile/MA-ISPCH-13/2020|EPI ISL 445294|B.1|Chile|2020-03-21	0.0001026585	South America
South America|hCoV-19/Brazil/MG-0216/2020|EPI ISL 470582|B.1.1.33|Brazil|2020-03-19	South America|hCoV-19/Chile/MA-ISPCH-13/2020|EPI ISL 445294|B.1|Chile|2020-03-21	0.0003080758	South America
South America|hCoV-19/Brazil/SP-L7-CD76/2020|EPI ISL 476443|B.1|Brazil|2020-03-19	South America|hCoV-19/Chile/MA-ISPCH-13/2020|EPI ISL 445294|B.1|Chile|2020-03-21	0.0000342386	South America
South America|hCoV-19/Uruguay/UY-10/2020|EPI ISL 429257|B.31|Uruguay|2020-03-19	South America|hCoV-19/Chile/MA-ISPCH-13/2020|EPI ISL 445294|B.1|Chile|2020-03-21	0.0005531915	South America
South America|hCoV-19/Brazil/PI-0239/2020|EPI ISL 470613|B.1.1.33|Brazil|2020-03-19	South America|hCoV-19/Chile/MA-ISPCH-13/2020|EPI ISL 445294|B.1|Chile|2020-03-21	0.0002420308	South America
South America|hCoV-19/Brazil/SP-L11-CD200/2020|EPI ISL 476201|B.1.1.33|Brazil|2020-03-19	South America|hCoV-19/Chile/MA-ISPCH-13/2020|EPI ISL 445294|B.1|Chile|2020-03-21	0.0002455620	South America
South America|hCoV-19/Brazil/SP-L9-CD122/2020|EPI ISL 476472|B.1.255|Brazil|2020-03-19	South America|hCoV-19/Chile/MA-ISPCH-13/2020|EPI ISL 445294|B.1|Chile|2020-03-21	0.0000703614	South America
South America|hCoV-19/Colombia/VAC-INS-82307/2020|EPI ISL 456143|B.1|Colombia|2020-03-19	South America|hCoV-19/Chile/MA-ISPCH-13/2020|EPI ISL 445294|B.1|Chile|2020-03-21	0.0000000000	South America
South America|hCoV-19/Brazil/RS-L10-CD175/2020|EPI ISL 476188|B.1.1.33|Brazil|2020-03-19	South America|hCoV-19/Chile/MA-ISPCH-13/2020|EPI ISL 445294|B.1|Chile|2020-03-21	0.0002495977	South America
South America|hCoV-19/Chile/VS-ISPCH-4/2020|EPI ISL 445287|B.1.5|Chile|2020-03-19	South America|hCoV-19/Chile/MA-ISPCH-13/2020|EPI ISL 445294|B.1|Chile|2020-03-21	0.0000673058	South America
South America|hCoV-19/Aruba/AW-RIVM-10115/2020|EPI ISL 547448|B.1|Aruba|2020-03-20	South America|hCoV-19/Chile/MA-ISPCH-13/2020|EPI ISL 445294|B.1|Chile|2020-03-21	0.0001009578	South America
South America|hCoV-19/Brazil/PA-IEC-161548/2020|EPI ISL 450874|B.1.1.33|Brazil|2020-03-20	South America|hCoV-19/Chile/MA-ISPCH-13/2020|EPI ISL 445294|B.1|Chile|2020-03-21	0.0002356124	South America
South America|hCoV-19/Peru/ARE-INS-164/2020|EPI ISL 536557|B.1.5|Peru|2020-03-20	South America|hCoV-19/Chile/MA-ISPCH-13/2020|EPI ISL 445294|B.1|Chile|2020-03-21	0.0001009910	South America
South America|hCoV-19/Peru/LIM-UPCH-0011/2020|EPI ISL 529068|B.1.1.1|Peru|2020-03-20	South America|hCoV-19/Chile/MA-ISPCH-13/2020|EPI ISL 445294|B.1|Chile|2020-03-21	0.0004377081	South America
South America|hCoV-19/Colombia/ANT-INS-82457/2020|EPI ISL 456146|B.1.5|Colombia|2020-03-20	South America|hCoV-19/Chile/MA-ISPCH-13/2020|EPI ISL 445294|B.1|Chile|2020-03-21	0.0001009604	South America
South America|hCoV-19/Peru/ARE-INS-165/2020|EPI ISL 536558|B.1|Peru|2020-03-20	South America|hCoV-19/Chile/MA-ISPCH-13/2020|EPI ISL 445294|B.1|Chile|2020-03-21	0.0001682784	South America
South America|hCoV-19/Chile/RM-ISPCH-69/2020|EPI ISL 445365|B.1|Chile|2020-03-20	South America|hCoV-19/Chile/MA-ISPCH-13/2020|EPI ISL 445294|B.1|Chile|2020-03-21	0.0000000000	South America
South America|hCoV-19/Chile/MA-ISPCH-7/2020|EPI ISL 445288|B.1|Chile|2020-03-20	South America|hCoV-19/Chile/MA-ISPCH-13/2020|EPI ISL 445294|B.1|Chile|2020-03-21	0.0000336504	South America
South America|hCoV-19/Peru/LIM-INS-156/2020|EPI ISL 536549|B.1.5|Peru|2020-03-20	South America|hCoV-19/Chile/MA-ISPCH-13/2020|EPI ISL 445294|B.1|Chile|2020-03-21	0.0001009604	South America
South America|hCoV-19/Peru/ICA-INS-166/2020|EPI ISL 536559|B.1.1|Peru|2020-03-20	South America|hCoV-19/Chile/MA-ISPCH-13/2020|EPI ISL 445294|B.1|Chile|2020-03-21	0.0002356295	South America
South America|hCoV-19/Peru/ARE-UPCH-0111/2020|EPI ISL 540988|B.1|Peru|2020-03-20	South America|hCoV-19/Chile/MA-ISPCH-13/2020|EPI ISL 445294|B.1|Chile|2020-03-21	0.0001682784	South America
South America|hCoV-19/Brazil/RJ-763/2020|EPI ISL 427302|B.1.1.33|Brazil|2020-03-20	South America|hCoV-19/Chile/MA-ISPCH-13/2020|EPI ISL 445294|B.1|Chile|2020-03-21	0.0002356124	South America
South America|hCoV-19/Brazil/SE-6530/2020|EPI ISL 541373|B.1.1|Brazil|2020-03-20	South America|hCoV-19/Chile/MA-ISPCH-13/2020|EPI ISL 445294|B.1|Chile|2020-03-21	0.0002356124	South America
South America|hCoV-19/Brazil/MG-CV42/2020|EPI ISL 429695|B.1|Brazil|2020-03-20	South America|hCoV-19/Chile/MA-ISPCH-13/2020|EPI ISL 445294|B.1|Chile|2020-03-21	0.0001011941	South America
South America|hCoV-19/Peru/ARE-UPCH-0110/2020|EPI ISL 540987|B.1.5|Peru|2020-03-20	South America|hCoV-19/Chile/MA-ISPCH-13/2020|EPI ISL 445294|B.1|Chile|2020-03-21	0.0001009910	South America
South America|hCoV-19/Colombia/MAG-INS-81035/2020|EPI ISL 456125|B.1.255|Colombia|2020-03-20	South America|hCoV-19/Chile/MA-ISPCH-13/2020|EPI ISL 445294|B.1|Chile|2020-03-21	0.0001019894	South America
South America|hCoV-19/Brazil/MG-0217/2020|EPI ISL 470583|B.1.1.33|Brazil|2020-03-20	South America|hCoV-19/Chile/MA-ISPCH-13/2020|EPI ISL 445294|B.1|Chile|2020-03-21	0.0002445755	South America
South America|hCoV-19/Chile/RM-ISPCH-47/2020|EPI ISL 445326|B.1.5|Chile|2020-03-21	South America|hCoV-19/Chile/MA-ISPCH-13/2020|EPI ISL 445294|B.1|Chile|2020-03-21	0.0001346168	South America
South America|hCoV-19/Chile/MA-ISPCH-14/2020|EPI ISL 445295|B.1.98|Chile|2020-03-21	South America|hCoV-19/Chile/MA-ISPCH-13/2020|EPI ISL 445294|B.1|Chile|2020-03-21	0.0001009578	South America
South America|hCoV-19/Chile/RM-ISPCH-71/2020|EPI ISL 445367|B.1.1.33|Chile|2020-03-21	South America|hCoV-19/Chile/MA-ISPCH-13/2020|EPI ISL 445294|B.1|Chile|2020-03-21	0.0002692898	South America
South America|hCoV-19/Peru/LIM-UPCH-0119/2020|EPI ISL 568516|B.1.1|Peru|2020-03-21	South America|hCoV-19/Chile/MA-ISPCH-13/2020|EPI ISL 445294|B.1|Chile|2020-03-21	0.0002019542	South America
South America|hCoV-19/Chile/RM-ISPCH-23/2020|EPI ISL 445302|B.1.1|Chile|2020-03-21	South America|hCoV-19/Chile/MA-ISPCH-13/2020|EPI ISL 445294|B.1|Chile|2020-03-21	0.0001682871	South America
South America|hCoV-19/Chile/MA-ISPCH-9/2020|EPI ISL 445290|B.1|Chile|2020-03-21	South America|hCoV-19/Chile/MA-ISPCH-13/2020|EPI ISL 445294|B.1|Chile|2020-03-21	0.0000000000	South America
South America|hCoV-19/Chile/RM-ISPCH-48/2020|EPI ISL 445327|B.1.5|Chile|2020-03-21	South America|hCoV-19/Chile/MA-ISPCH-13/2020|EPI ISL 445294|B.1|Chile|2020-03-21	0.0001682705	South America
South America|hCoV-19/Chile/RM-ISPCH-70/2020|EPI ISL 445366|B.1.5|Chile|2020-03-21	South America|hCoV-19/Chile/MA-ISPCH-13/2020|EPI ISL 445294|B.1|Chile|2020-03-21	0.0001009604	South America
South America|hCoV-19/Brazil/SP-01/2020|EPI ISL 412964|B.1.5|Brazil|2020-02-25	South America|hCoV-19/Chile/MA-ISPCH-10/2020|EPI ISL 445291|B.1|Chile|2020-03-21	0.0000673060	South America
South America|hCoV-19/Brazil/SP-02/2020|EPI ISL 413016|B|Brazil|2020-02-28	South America|hCoV-19/Chile/MA-ISPCH-10/2020|EPI ISL 445291|B.1|Chile|2020-03-21	0.0003703010	South America
South America|hCoV-19/Brazil/SP-06/2020|EPI ISL 414015|B.1.5|Brazil|2020-02-29	South America|hCoV-19/Chile/MA-ISPCH-10/2020|EPI ISL 445291|B.1|Chile|2020-03-21	0.0000673060	South America
South America|hCoV-19/Brazil/ES-225/2020|EPI ISL 415128|B.40|Brazil|2020-02-29	South America|hCoV-19/Chile/MA-ISPCH-10/2020|EPI ISL 445291|B.1|Chile|2020-03-21	0.0004040114	South America
South America|hCoV-19/Argentina/PAIS-A0001/2020|EPI ISL 430793|B.1.1|Argentina|2020-03-01	South America|hCoV-19/Chile/MA-ISPCH-10/2020|EPI ISL 445291|B.1|Chile|2020-03-21	0.0002400967	South America
South America|hCoV-19/Brazil/SP-03/2020|EPI ISL 414014|B.1.1|Brazil|2020-03-02	South America|hCoV-19/Chile/MA-ISPCH-10/2020|EPI ISL 445291|B.1|Chile|2020-03-21	0.0002019558	South America
South America|hCoV-19/Brazil/SP-11/2020|EPI ISL 416033|B.3|Brazil|2020-03-03	South America|hCoV-19/Chile/MA-ISPCH-10/2020|EPI ISL 445291|B.1|Chile|2020-03-21	0.0002692807	South America
South America|hCoV-19/Brazil/SP-07/2020|EPI ISL 416028|B.1.1|Brazil|2020-03-03	South America|hCoV-19/Chile/MA-ISPCH-10/2020|EPI ISL 445291|B.1|Chile|2020-03-21	0.0002019558	South America
South America|hCoV-19/Chile/RM-ISPCH-1/2020|EPI ISL 414579|A.2|Chile|2020-03-03	South America|hCoV-19/Chile/MA-ISPCH-10/2020|EPI ISL 445291|B.1|Chile|2020-03-21	0.0004376627	South America
South America|hCoV-19/Brazil/SP-09/2020|EPI ISL 416031|B.1.5|Brazil|2020-03-04	South America|hCoV-19/Chile/MA-ISPCH-10/2020|EPI ISL 445291|B.1|Chile|2020-03-21	0.0000673060	South America
South America|hCoV-19/Brazil/SP-08/2020|EPI ISL 416029|B.1.1|Brazil|2020-03-04	South America|hCoV-19/Chile/MA-ISPCH-10/2020|EPI ISL 445291|B.1|Chile|2020-03-21	0.0002019558	South America
South America|hCoV-19/Brazil/SP-10/2020|EPI ISL 416032|B|Brazil|2020-03-04	South America|hCoV-19/Chile/MA-ISPCH-10/2020|EPI ISL 445291|B.1|Chile|2020-03-21	0.0003029460	South America
South America|hCoV-19/Brazil/SP-04/2020|EPI ISL 414017|B.1.1|Brazil|2020-03-04	South America|hCoV-19/Chile/MA-ISPCH-10/2020|EPI ISL 445291|B.1|Chile|2020-03-21	0.0002019558	South America
South America|hCoV-19/Brazil/SP-12/2020|EPI ISL 416034|B.1.1|Brazil|2020-03-04	South America|hCoV-19/Chile/MA-ISPCH-10/2020|EPI ISL 445291|B.1|Chile|2020-03-21	0.0002356374	South America
South America|hCoV-19/Brazil/RJ-314/2020|EPI ISL 414045|B.1.5|Brazil|2020-03-04	South America|hCoV-19/Chile/MA-ISPCH-10/2020|EPI ISL 445291|B.1|Chile|2020-03-21	0.0000673082	South America
South America|hCoV-19/Brazil/BA-312/2020|EPI ISL 415105|B.1.1|Brazil|2020-03-04	South America|hCoV-19/Chile/MA-ISPCH-10/2020|EPI ISL 445291|B.1|Chile|2020-03-21	0.0002356551	South America
South America|hCoV-19/Brazil/SP-13/2020|EPI ISL 416035|B.1.1|Brazil|2020-03-05	South America|hCoV-19/Chile/MA-ISPCH-10/2020|EPI ISL 445291|B.1|Chile|2020-03-21	0.0002019558	South America
South America|hCoV-19/Chile/LL-ISPCH-1/2020|EPI ISL 445246|B.1.5|Chile|2020-03-05	South America|hCoV-19/Chile/MA-ISPCH-10/2020|EPI ISL 445291|B.1|Chile|2020-03-21	0.0000673060	South America
South America|hCoV-19/Chile/RM-ISPCH-2/2020|EPI ISL 414580|B.1.1|Chile|2020-03-05	South America|hCoV-19/Chile/MA-ISPCH-10/2020|EPI ISL 445291|B.1|Chile|2020-03-21	0.0002019558	South America
South America|hCoV-19/Brazil/RJ-352/2020|EPI ISL 427299|A.2|Brazil|2020-03-05	South America|hCoV-19/Chile/MA-ISPCH-10/2020|EPI ISL 445291|B.1|Chile|2020-03-21	0.0004713517	South America
South America|hCoV-19/Brazil/BA-510/2020|EPI ISL 427293|B.1.1|Brazil|2020-03-06	South America|hCoV-19/Chile/MA-ISPCH-10/2020|EPI ISL 445291|B.1|Chile|2020-03-21	0.0002356313	South America
South America|hCoV-19/Chile/RM-MSHS-op2d1/2020|EPI ISL 415658|A.2|Chile|2020-03-06	South America|hCoV-19/Chile/MA-ISPCH-10/2020|EPI ISL 445291|B.1|Chile|2020-03-21	0.0004376627	South America
South America|hCoV-19/Peru/ARE-INS-026/2020|EPI ISL 491431|B.1|Peru|2020-03-06	South America|hCoV-19/Chile/MA-ISPCH-10/2020|EPI ISL 445291|B.1|Chile|2020-03-21	0.0001355226	South America
South America|hCoV-19/Chile/RM-ISPCH-3/2020|EPI ISL 445245|A.2|Chile|2020-03-06	South America|hCoV-19/Chile/MA-ISPCH-10/2020|EPI ISL 445291|B.1|Chile|2020-03-21	0.0004376626	South America
South America|hCoV-19/Colombia/DC-INS-78390/2020|EPI ISL 418262|B.1.1|Colombia|2020-03-06	South America|hCoV-19/Chile/MA-ISPCH-10/2020|EPI ISL 445291|B.1|Chile|2020-03-21	0.0002079605	South America
South America|hCoV-19/Argentina/C121/2020|EPI ISL 420600|B.1.1|Argentina|2020-03-07	South America|hCoV-19/Chile/MA-ISPCH-10/2020|EPI ISL 445291|B.1|Chile|2020-03-21	0.0001682927	South America
South America|hCoV-19/Chile/RM-MSHS-op3d1/2020|EPI ISL 415660|A.2|Chile|2020-03-07	South America|hCoV-19/Chile/MA-ISPCH-10/2020|EPI ISL 445291|B.1|Chile|2020-03-21	0.0004376479	South America
South America|hCoV-19/Peru/ARE-INS-087/2020|EPI ISL 516626|B.1|Peru|2020-03-07	South America|hCoV-19/Chile/MA-ISPCH-10/2020|EPI ISL 445291|B.1|Chile|2020-03-21	0.0001694150	South America
South America|hCoV-19/Chile/RM-MSHS-op4d1/2020|EPI ISL 415661|A.2|Chile|2020-03-08	South America|hCoV-19/Chile/MA-ISPCH-10/2020|EPI ISL 445291|B.1|Chile|2020-03-21	0.0004376626	South America
South America|hCoV-19/Chile/RM-ISPCH-4/2020|EPI ISL 445247|A.2|Chile|2020-03-08	South America|hCoV-19/Chile/MA-ISPCH-10/2020|EPI ISL 445291|B.1|Chile|2020-03-21	0.0005050650	South America
South America|hCoV-19/Brazil/MG-CV4/2020|EPI ISL 429667|B.1.255|Brazil|2020-03-09	South America|hCoV-19/Chile/MA-ISPCH-10/2020|EPI ISL 445291|B.1|Chile|2020-03-21	0.0001009565	South America
South America|hCoV-19/Chile/RM-ISPCH-6/2020|EPI ISL 445249|B|Chile|2020-03-09	South America|hCoV-19/Chile/MA-ISPCH-10/2020|EPI ISL 445291|B.1|Chile|2020-03-21	0.0002692919	South America
South America|hCoV-19/Chile/RM-ISPCH-9/2020|EPI ISL 445252|B.1.5|Chile|2020-03-09	South America|hCoV-19/Chile/MA-ISPCH-10/2020|EPI ISL 445291|B.1|Chile|2020-03-21	0.0001346277	South America
South America|hCoV-19/Chile/RM-ISPCH-7/2020|EPI ISL 445250|B.1.5|Chile|2020-03-09	South America|hCoV-19/Chile/MA-ISPCH-10/2020|EPI ISL 445291|B.1|Chile|2020-03-21	0.0001009638	South America
South America|hCoV-19/Peru/HUC-INS-008/2020|EPI ISL 489839|B.1.5|Peru|2020-03-09	South America|hCoV-19/Chile/MA-ISPCH-10/2020|EPI ISL 445291|B.1|Chile|2020-03-21	0.0001016376	South America
South America|hCoV-19/Peru/ICA-INS-012/2020|EPI ISL 489989|B.1.5|Peru|2020-03-09	South America|hCoV-19/Chile/MA-ISPCH-10/2020|EPI ISL 445291|B.1|Chile|2020-03-21	0.0001355233	South America
South America|hCoV-19/Chile/RM-ISPCH-5/2020|EPI ISL 445248|B.1.5|Chile|2020-03-09	South America|hCoV-19/Chile/MA-ISPCH-10/2020|EPI ISL 445291|B.1|Chile|2020-03-21	0.0001009672	South America
South America|hCoV-19/Brazil/SP-L12-CD28/2020|EPI ISL 476221|B.1.1.33|Brazil|2020-03-09	South America|hCoV-19/Chile/MA-ISPCH-10/2020|EPI ISL 445291|B.1|Chile|2020-03-21	0.0002379426	South America
South America|hCoV-19/Ecuador/HEE-01/2020|EPI ISL 417482|B|Ecuador|2020-03-09	South America|hCoV-19/Chile/MA-ISPCH-10/2020|EPI ISL 445291|B.1|Chile|2020-03-21	0.0002800423	South America
South America|hCoV-19/Chile/RM-ISPCH-8/2020|EPI ISL 445251|B.1.1|Chile|2020-03-10	South America|hCoV-19/Chile/MA-ISPCH-10/2020|EPI ISL 445291|B.1|Chile|2020-03-21	0.0002692863	South America
South America|hCoV-19/Peru/LIM-010/2020|EPI ISL 415787|B.1.1|Peru|2020-03-10	South America|hCoV-19/Chile/MA-ISPCH-10/2020|EPI ISL 445291|B.1|Chile|2020-03-21	0.0002356264	South America
South America|hCoV-19/Chile/RM-ISPCH-16/2020|EPI ISL 445259|A.2|Chile|2020-03-10	South America|hCoV-19/Chile/MA-ISPCH-10/2020|EPI ISL 445291|B.1|Chile|2020-03-21	0.0004376479	South America
South America|hCoV-19/Chile/RM-ISPCH-10/2020|EPI ISL 445253|B.1.255|Chile|2020-03-10	South America|hCoV-19/Chile/MA-ISPCH-10/2020|EPI ISL 445291|B.1|Chile|2020-03-21	0.0000673028	South America
South America|hCoV-19/Chile/RM-ISPCH-12/2020|EPI ISL 445255|B.1.1.10|Chile|2020-03-10	South America|hCoV-19/Chile/MA-ISPCH-10/2020|EPI ISL 445291|B.1|Chile|2020-03-21	0.0002692933	South America
South America|hCoV-19/Brazil/SC-769/2020|EPI ISL 427306|B.1|Brazil|2020-03-10	South America|hCoV-19/Chile/MA-ISPCH-10/2020|EPI ISL 445291|B.1|Chile|2020-03-21	0.0000000000	South America
South America|hCoV-19/Brazil/SC-766/2020|EPI ISL 427305|B.6|Brazil|2020-03-10	South America|hCoV-19/Chile/MA-ISPCH-10/2020|EPI ISL 445291|B.1|Chile|2020-03-21	0.0004039737	South America
South America|hCoV-19/Peru/LIM-INS-016/2020|EPI ISL 490315|B.1.1|Peru|2020-03-10	South America|hCoV-19/Chile/MA-ISPCH-10/2020|EPI ISL 445291|B.1|Chile|2020-03-21	0.0002372102	South America
South America|hCoV-19/Chile/RM-ISPCH-13/2020|EPI ISL 445256|B.1.1|Chile|2020-03-10	South America|hCoV-19/Chile/MA-ISPCH-10/2020|EPI ISL 445291|B.1|Chile|2020-03-21	0.0002693114	South America
South America|hCoV-19/Chile/RM-ISPCH-18/2020|EPI ISL 445261|B.1.5|Chile|2020-03-11	South America|hCoV-19/Chile/MA-ISPCH-10/2020|EPI ISL 445291|B.1|Chile|2020-03-21	0.0001346277	South America
South America|hCoV-19/Peru/LIM-INS-160/2020|EPI ISL 536553|B.1.5|Peru|2020-03-11	South America|hCoV-19/Chile/MA-ISPCH-10/2020|EPI ISL 445291|B.1|Chile|2020-03-21	0.0003029900	South America
South America|hCoV-19/Chile/BI-ISPCH-3/2020|EPI ISL 445332|B.1.5|Chile|2020-03-11	South America|hCoV-19/Chile/MA-ISPCH-10/2020|EPI ISL 445291|B.1|Chile|2020-03-21	0.0001682884	South America
South America|hCoV-19/Chile/RM-ISPCH-22/2020|EPI ISL 445265|B.1.5|Chile|2020-03-11	South America|hCoV-19/Chile/MA-ISPCH-10/2020|EPI ISL 445291|B.1|Chile|2020-03-21	0.0001009638	South America
South America|hCoV-19/Brazil/RJ-477/2020|EPI ISL 427300|B.1.1|Brazil|2020-03-11	South America|hCoV-19/Chile/MA-ISPCH-10/2020|EPI ISL 445291|B.1|Chile|2020-03-21	0.0002019610	South America
South America|hCoV-19/Chile/RM-ISPCH-19/2020|EPI ISL 445262|B.1.5|Chile|2020-03-11	South America|hCoV-19/Chile/MA-ISPCH-10/2020|EPI ISL 445291|B.1|Chile|2020-03-21	0.0001009659	South America
South America|hCoV-19/Brazil/RJ-477i/2020|EPI ISL 427301|B.1.1|Brazil|2020-03-11	South America|hCoV-19/Chile/MA-ISPCH-10/2020|EPI ISL 445291|B.1|Chile|2020-03-21	0.0002019610	South America
South America|hCoV-19/Peru/LIM-INS-011/2020|EPI ISL 489988|A.2|Peru|2020-03-11	South America|hCoV-19/Chile/MA-ISPCH-10/2020|EPI ISL 445291|B.1|Chile|2020-03-21	0.0004405693	South America
South America|hCoV-19/Peru/LIM-INS-015/2020|EPI ISL 490209|B.1.5|Peru|2020-03-11	South America|hCoV-19/Chile/MA-ISPCH-10/2020|EPI ISL 445291|B.1|Chile|2020-03-21	0.0002711034	South America
South America|hCoV-19/Peru/LIM-INS-006/2020|EPI ISL 489838|B.1.1|Peru|2020-03-11	South America|hCoV-19/Chile/MA-ISPCH-10/2020|EPI ISL 445291|B.1|Chile|2020-03-21	0.0002033036	South America
South America|hCoV-19/Chile/RM-ISPCH-15/2020|EPI ISL 445258|A.2|Chile|2020-03-11	South America|hCoV-19/Chile/MA-ISPCH-10/2020|EPI ISL 445291|B.1|Chile|2020-03-21	0.0004376626	South America
South America|hCoV-19/Chile/RM-ISPCH-17/2020|EPI ISL 445260|A.2|Chile|2020-03-11	South America|hCoV-19/Chile/MA-ISPCH-10/2020|EPI ISL 445291|B.1|Chile|2020-03-21	0.0005050178	South America
South America|hCoV-19/Chile/RM-ISPCH-20/2020|EPI ISL 445263|B.1.5|Chile|2020-03-11	South America|hCoV-19/Chile/MA-ISPCH-10/2020|EPI ISL 445291|B.1|Chile|2020-03-21	0.0001009706	South America
South America|hCoV-19/Brazil/MG-CV12/2020|EPI ISL 429674|B.1|Brazil|2020-03-11	South America|hCoV-19/Chile/MA-ISPCH-10/2020|EPI ISL 445291|B.1|Chile|2020-03-21	0.0001768413	South America
South America|hCoV-19/Chile/BI-ISPCH-2/2020|EPI ISL 445331|B.1.1|Chile|2020-03-12	South America|hCoV-19/Chile/MA-ISPCH-10/2020|EPI ISL 445291|B.1|Chile|2020-03-21	0.0002019609	South America
South America|hCoV-19/Chile/BI-ISPCH-2-2/2020|EPI ISL 445333|B.1.5|Chile|2020-03-12	South America|hCoV-19/Chile/MA-ISPCH-10/2020|EPI ISL 445291|B.1|Chile|2020-03-21	0.0001346214	South America
South America|hCoV-19/Chile/RM-ISPCH-21/2020|EPI ISL 445264|B.1.1.10|Chile|2020-03-12	South America|hCoV-19/Chile/MA-ISPCH-10/2020|EPI ISL 445291|B.1|Chile|2020-03-21	0.0002692933	South America
South America|hCoV-19/Brazil/SE-6535/2020|EPI ISL 541375|B.1.5|Brazil|2020-03-12	South America|hCoV-19/Chile/MA-ISPCH-10/2020|EPI ISL 445291|B.1|Chile|2020-03-21	0.0001346277	South America
South America|hCoV-19/Brazil/SC-770/2020|EPI ISL 541370|B.1.1.33|Brazil|2020-03-12	South America|hCoV-19/Chile/MA-ISPCH-10/2020|EPI ISL 445291|B.1|Chile|2020-03-21	0.0002693023	South America
South America|hCoV-19/Chile/ML-CMM-25343/2020|EPI ISL 459863|A|Chile|2020-03-12	South America|hCoV-19/Chile/MA-ISPCH-10/2020|EPI ISL 445291|B.1|Chile|2020-03-21	0.0002692849	South America
South America|hCoV-19/Colombia/DC-INS-79190/2020|EPI ISL 456120|B.1.5|Colombia|2020-03-12	South America|hCoV-19/Chile/MA-ISPCH-10/2020|EPI ISL 445291|B.1|Chile|2020-03-21	0.0001355565	South America
South America|hCoV-19/Brazil/UN-HIAE-SP03/2020|EPI ISL 486427|B.1.1.33|Brazil|2020-03-13	South America|hCoV-19/Chile/MA-ISPCH-10/2020|EPI ISL 445291|B.1|Chile|2020-03-21	0.0003366228	South America
South America|hCoV-19/Peru/LIM-INS-150/2020|EPI ISL 536545|B|Peru|2020-03-13	South America|hCoV-19/Chile/MA-ISPCH-10/2020|EPI ISL 445291|B.1|Chile|2020-03-21	0.0003366298	South America
South America|hCoV-19/Chile/BI-ISPCH-1/2020|EPI ISL 445271|B.1.1|Chile|2020-03-13	South America|hCoV-19/Chile/MA-ISPCH-10/2020|EPI ISL 445291|B.1|Chile|2020-03-21	0.0002019610	South America
South America|hCoV-19/Aruba/AW-RIVM-10101/2020|EPI ISL 547445|B.40|Aruba|2020-03-13	South America|hCoV-19/Chile/MA-ISPCH-10/2020|EPI ISL 445291|B.1|Chile|2020-03-21	0.0004039842	South America
South America|hCoV-19/Brazil/MG-CV6/2020|EPI ISL 429669|B.1|Brazil|2020-03-13	South America|hCoV-19/Chile/MA-ISPCH-10/2020|EPI ISL 445291|B.1|Chile|2020-03-21	0.0001009565	South America
South America|hCoV-19/Brazil/DF-615i/2020|EPI ISL 427294|B.1.1.33|Brazil|2020-03-13	South America|hCoV-19/Chile/MA-ISPCH-10/2020|EPI ISL 445291|B.1|Chile|2020-03-21	0.0002356203	South America
South America|hCoV-19/Brazil/SC-771/2020|EPI ISL 541371|B.1.5|Brazil|2020-03-13	South America|hCoV-19/Chile/MA-ISPCH-10/2020|EPI ISL 445291|B.1|Chile|2020-03-21	0.0001010182	South America
South America|hCoV-19/Peru/LAM-INS-073/2020|EPI ISL 523994|B.1.1|Peru|2020-03-13	South America|hCoV-19/Chile/MA-ISPCH-10/2020|EPI ISL 445291|B.1|Chile|2020-03-21	0.0002710836	South America
South America|hCoV-19/Peru/CAJ-INS-061/2020|EPI ISL 517770|B.1.1.1|Peru|2020-03-13	South America|hCoV-19/Chile/MA-ISPCH-10/2020|EPI ISL 445291|B.1|Chile|2020-03-21	0.0003049941	South America
South America|hCoV-19/Brazil/DF-0001/2020|EPI ISL 426580|B.1.1|Brazil|2020-03-13	South America|hCoV-19/Chile/MA-ISPCH-10/2020|EPI ISL 445291|B.1|Chile|2020-03-21	0.0002031453	South America
South America|hCoV-19/Brazil/GO-0207/2020|EPI ISL 470574|B.40|Brazil|2020-03-13	South America|hCoV-19/Chile/MA-ISPCH-10/2020|EPI ISL 445291|B.1|Chile|2020-03-21	0.0003765334	South America
South America|hCoV-19/Brazil/MG-CV8/2020|EPI ISL 429671|B.1.1|Brazil|2020-03-13	South America|hCoV-19/Chile/MA-ISPCH-10/2020|EPI ISL 445291|B.1|Chile|2020-03-21	0.0004139145	South America
South America|hCoV-19/Chile/MA-ISPCH-1/2020|EPI ISL 445268|B.1.98|Chile|2020-03-14	South America|hCoV-19/Chile/MA-ISPCH-10/2020|EPI ISL 445291|B.1|Chile|2020-03-21	0.0001009612	South America
South America|hCoV-19/Brazil/RN-IEC-162277/2020|EPI ISL 524798|B.1.1.33|Brazil|2020-03-14	South America|hCoV-19/Chile/MA-ISPCH-10/2020|EPI ISL 445291|B.1|Chile|2020-03-21	0.0002356203	South America
South America|hCoV-19/Peru/LIM-INS-159/2020|EPI ISL 536552|B.1.1|Peru|2020-03-14	South America|hCoV-19/Chile/MA-ISPCH-10/2020|EPI ISL 445291|B.1|Chile|2020-03-21	0.0001682927	South America
South America|hCoV-19/Peru/LIM-INS-147/2020|EPI ISL 536542|B.1.1|Peru|2020-03-14	South America|hCoV-19/Chile/MA-ISPCH-10/2020|EPI ISL 445291|B.1|Chile|2020-03-21	0.0002356203	South America
South America|hCoV-19/Chile/RM-CMM-23741/2020|EPI ISL 468752|B.1.1.33|Chile|2020-03-14	South America|hCoV-19/Chile/MA-ISPCH-10/2020|EPI ISL 445291|B.1|Chile|2020-03-21	0.0002356203	South America
South America|hCoV-19/Chile/AR-ISPCH-1/2020|EPI ISL 445270|B.1.1|Chile|2020-03-14	South America|hCoV-19/Chile/MA-ISPCH-10/2020|EPI ISL 445291|B.1|Chile|2020-03-21	0.0002356374	South America
South America|hCoV-19/Chile/VS-ISPCH-2/2020|EPI ISL 445285|B.1.255|Chile|2020-03-14	South America|hCoV-19/Chile/MA-ISPCH-10/2020|EPI ISL 445291|B.1|Chile|2020-03-21	0.0000673051	South America
South America|hCoV-19/Chile/RM-ISPCH-24/2020|EPI ISL 445303|B|Chile|2020-03-14	South America|hCoV-19/Chile/MA-ISPCH-10/2020|EPI ISL 445291|B.1|Chile|2020-03-21	0.0003366525	South America
South America|hCoV-19/Colombia/ATL-INS-79743/2020|EPI ISL 456145|B.1.5|Colombia|2020-03-14	South America|hCoV-19/Chile/MA-ISPCH-10/2020|EPI ISL 445291|B.1|Chile|2020-03-21	0.0001019587	South America
South America|hCoV-19/Brazil/MG-0211/2020|EPI ISL 470578|B.1.1|Brazil|2020-03-14	South America|hCoV-19/Chile/MA-ISPCH-10/2020|EPI ISL 445291|B.1|Chile|2020-03-21	0.0002074572	South America
South America|hCoV-19/Colombia/VAC-INS-79773/2020|EPI ISL 456134|B.1.5|Colombia|2020-03-14	South America|hCoV-19/Chile/MA-ISPCH-10/2020|EPI ISL 445291|B.1|Chile|2020-03-21	0.0001039545	South America
South America|hCoV-19/Colombia/VAC-INS-79779/2020|EPI ISL 456135|B.1.5|Colombia|2020-03-14	South America|hCoV-19/Chile/MA-ISPCH-10/2020|EPI ISL 445291|B.1|Chile|2020-03-21	0.0001041097	South America
South America|hCoV-19/Brazil/MG-0212/2020|EPI ISL 470579|B.1.5|Brazil|2020-03-14	South America|hCoV-19/Chile/MA-ISPCH-10/2020|EPI ISL 445291|B.1|Chile|2020-03-21	0.0000707306	South America
South America|hCoV-19/Brazil/CE-L10-CD171/2020|EPI ISL 476184|B.1.5|Brazil|2020-03-14	South America|hCoV-19/Chile/MA-ISPCH-10/2020|EPI ISL 445291|B.1|Chile|2020-03-21	0.0001424552	South America
South America|hCoV-19/Colombia/VAC-INS-79929/2020|EPI ISL 456136|B.1|Colombia|2020-03-14	South America|hCoV-19/Chile/MA-ISPCH-10/2020|EPI ISL 445291|B.1|Chile|2020-03-21	0.0001412569	South America
South America|hCoV-19/Chile/BI-CMM-25338/2020|EPI ISL 468760|B.1.1|Chile|2020-03-15	South America|hCoV-19/Chile/MA-ISPCH-10/2020|EPI ISL 445291|B.1|Chile|2020-03-21	0.0002019611	South America
South America|hCoV-19/Chile/LI-ISPCH-3/2020|EPI ISL 445275|B.1.1|Chile|2020-03-15	South America|hCoV-19/Chile/MA-ISPCH-10/2020|EPI ISL 445291|B.1|Chile|2020-03-21	0.0002356374	South America
South America|hCoV-19/Colombia/VAC-INS-79965/2020|EPI ISL 456150|B.1.5|Colombia|2020-03-15	South America|hCoV-19/Chile/MA-ISPCH-10/2020|EPI ISL 445291|B.1|Chile|2020-03-21	0.0001682884	South America
South America|hCoV-19/Chile/RM-CMM-27991/2020|EPI ISL 459857|B.1.5|Chile|2020-03-15	South America|hCoV-19/Chile/MA-ISPCH-10/2020|EPI ISL 445291|B.1|Chile|2020-03-21	0.0001009638	South America
South America|hCoV-19/Chile/LI-ISPCH-2/2020|EPI ISL 445274|B|Chile|2020-03-15	South America|hCoV-19/Chile/MA-ISPCH-10/2020|EPI ISL 445291|B.1|Chile|2020-03-21	0.0002356270	South America
South America|hCoV-19/Chile/LI-ISPCH-4/2020|EPI ISL 445276|B.1.1|Chile|2020-03-15	South America|hCoV-19/Chile/MA-ISPCH-10/2020|EPI ISL 445291|B.1|Chile|2020-03-21	0.0002356453	South America
South America|hCoV-19/Chile/MA-ISPCH-2/2020|EPI ISL 445269|B.1.98|Chile|2020-03-15	South America|hCoV-19/Chile/MA-ISPCH-10/2020|EPI ISL 445291|B.1|Chile|2020-03-21	0.0001009646	South America
South America|hCoV-19/Chile/VS-ISPCH-1/2020|EPI ISL 445272|B.1.5|Chile|2020-03-15	South America|hCoV-19/Chile/MA-ISPCH-10/2020|EPI ISL 445291|B.1|Chile|2020-03-21	0.0001009646	South America
South America|hCoV-19/Colombia/SAN-INS-80123/2020|EPI ISL 456149|B.1.1|Colombia|2020-03-15	South America|hCoV-19/Chile/MA-ISPCH-10/2020|EPI ISL 445291|B.1|Chile|2020-03-21	0.0002020442	South America
South America|hCoV-19/Brazil/RJ-MD63-1b/2020|EPI ISL 528638|B.1.1.33|Brazil|2020-03-16	South America|hCoV-19/Chile/MA-ISPCH-10/2020|EPI ISL 445291|B.1|Chile|2020-03-21	0.0002356203	South America
South America|hCoV-19/Chile/LI-ISPCH-1/2020|EPI ISL 445273|B.1.5|Chile|2020-03-16	South America|hCoV-19/Chile/MA-ISPCH-10/2020|EPI ISL 445291|B.1|Chile|2020-03-21	0.0001682884	South America
South America|hCoV-19/Chile/LI-ISPCH-5/2020|EPI ISL 445277|B.1.1|Chile|2020-03-16	South America|hCoV-19/Chile/MA-ISPCH-10/2020|EPI ISL 445291|B.1|Chile|2020-03-21	0.0002356374	South America
South America|hCoV-19/Chile/RM-ISPCH-26/2020|EPI ISL 445305|B.1|Chile|2020-03-16	South America|hCoV-19/Chile/MA-ISPCH-10/2020|EPI ISL 445291|B.1|Chile|2020-03-21	0.0002019505	South America
South America|hCoV-19/Chile/RM-ISPCH-28/2020|EPI ISL 445307|B.1|Chile|2020-03-16	South America|hCoV-19/Chile/MA-ISPCH-10/2020|EPI ISL 445291|B.1|Chile|2020-03-21	0.0001682884	South America
South America|hCoV-19/Chile/LI-ISPCH-6/2020|EPI ISL 445278|B.1.5|Chile|2020-03-16	South America|hCoV-19/Chile/MA-ISPCH-10/2020|EPI ISL 445291|B.1|Chile|2020-03-21	0.0001346214	South America
South America|hCoV-19/Brazil/RJ-MD63-1a/2020|EPI ISL 528637|B.1.1.33|Brazil|2020-03-16	South America|hCoV-19/Chile/MA-ISPCH-10/2020|EPI ISL 445291|B.1|Chile|2020-03-21	0.0003029758	South America
South America|hCoV-19/Peru/LIM-INS-143/2020|EPI ISL 536538|B.1.1.1|Peru|2020-03-16	South America|hCoV-19/Chile/MA-ISPCH-10/2020|EPI ISL 445291|B.1|Chile|2020-03-21	0.0003703202	South America
South America|hCoV-19/Brazil/MG-CV21/2020|EPI ISL 429681|B.1|Brazil|2020-03-16	South America|hCoV-19/Chile/MA-ISPCH-10/2020|EPI ISL 445291|B.1|Chile|2020-03-21	0.0001009565	South America
South America|hCoV-19/Chile/RM-ISPCH-30/2020|EPI ISL 445309|B.1.5|Chile|2020-03-16	South America|hCoV-19/Chile/MA-ISPCH-10/2020|EPI ISL 445291|B.1|Chile|2020-03-21	0.0001009638	South America
South America|hCoV-19/Brazil/AM-02/2020|EPI ISL 417034|A.2|Brazil|2020-03-16	South America|hCoV-19/Chile/MA-ISPCH-10/2020|EPI ISL 445291|B.1|Chile|2020-03-21	0.0005050008	South America
South America|hCoV-19/Brazil/MG-CV16/2020|EPI ISL 429676|B.1.1|Brazil|2020-03-16	South America|hCoV-19/Chile/MA-ISPCH-10/2020|EPI ISL 445291|B.1|Chile|2020-03-21	0.0003038105	South America
South America|hCoV-19/Peru/LAM-INS-071/2020|EPI ISL 523954|B.1.1.1|Peru|2020-03-16	South America|hCoV-19/Chile/MA-ISPCH-10/2020|EPI ISL 445291|B.1|Chile|2020-03-21	0.0003046844	South America
South America|hCoV-19/Peru/ANC-INS-066/2020|EPI ISL 516987|B.1.1.1|Peru|2020-03-16	South America|hCoV-19/Chile/MA-ISPCH-10/2020|EPI ISL 445291|B.1|Chile|2020-03-21	0.0003049838	South America
South America|hCoV-19/Chile/RM-ISPCH-29/2020|EPI ISL 445308|B.1.5|Chile|2020-03-16	South America|hCoV-19/Chile/MA-ISPCH-10/2020|EPI ISL 445291|B.1|Chile|2020-03-21	0.0001009672	South America
South America|hCoV-19/Brazil/PR-5619/2020|EPI ISL 541342|B.1|Brazil|2020-03-16	South America|hCoV-19/Chile/MA-ISPCH-10/2020|EPI ISL 445291|B.1|Chile|2020-03-21	0.0001682953	South America
South America|hCoV-19/Colombia/RIS-INS-80245/2020|EPI ISL 456155|B.1.5|Colombia|2020-03-16	South America|hCoV-19/Chile/MA-ISPCH-10/2020|EPI ISL 445291|B.1|Chile|2020-03-21	0.0001683224	South America
South America|hCoV-19/Colombia/VAC-INS-79943/2020|EPI ISL 456138|B.1.5|Colombia|2020-03-16	South America|hCoV-19/Chile/MA-ISPCH-10/2020|EPI ISL 445291|B.1|Chile|2020-03-21	0.0001690929	South America
South America|hCoV-19/Colombia/BOL-INS-80191/2020|EPI ISL 456122|B.1|Colombia|2020-03-16	South America|hCoV-19/Chile/MA-ISPCH-10/2020|EPI ISL 445291|B.1|Chile|2020-03-21	0.0000000000	South America
South America|hCoV-19/Peru/LIM-INS-141/2020|EPI ISL 536536|B|Peru|2020-03-16	South America|hCoV-19/Chile/MA-ISPCH-10/2020|EPI ISL 445291|B.1|Chile|2020-03-21	0.0003104903	South America
South America|hCoV-19/Brazil/RJ-L10-CD158/2020|EPI ISL 476180|B.1.1.33|Brazil|2020-03-16	South America|hCoV-19/Chile/MA-ISPCH-10/2020|EPI ISL 445291|B.1|Chile|2020-03-21	0.0002455535	South America
South America|hCoV-19/Brazil/RJ-L10-CD154/2020|EPI ISL 476178|B.1.1.33|Brazil|2020-03-16	South America|hCoV-19/Chile/MA-ISPCH-10/2020|EPI ISL 445291|B.1|Chile|2020-03-21	0.0003184551	South America
South America|hCoV-19/Brazil/RS-L11-CD180/2020|EPI ISL 476192|B.1.1.33|Brazil|2020-03-16	South America|hCoV-19/Chile/MA-ISPCH-10/2020|EPI ISL 445291|B.1|Chile|2020-03-21	0.0002476636	South America
South America|hCoV-19/Brazil/MG-CV19/2020|EPI ISL 429679|B.1.1|Brazil|2020-03-16	South America|hCoV-19/Chile/MA-ISPCH-10/2020|EPI ISL 445291|B.1|Chile|2020-03-21	0.0003210512	South America
South America|hCoV-19/Chile/MA-ISPCH-3/2020|EPI ISL 445280|B.1.98|Chile|2020-03-17	South America|hCoV-19/Chile/MA-ISPCH-10/2020|EPI ISL 445291|B.1|Chile|2020-03-21	0.0001009611	South America
South America|hCoV-19/Brazil/MG-CV31/2020|EPI ISL 429687|B.1|Brazil|2020-03-17	South America|hCoV-19/Chile/MA-ISPCH-10/2020|EPI ISL 445291|B.1|Chile|2020-03-21	0.0002019694	South America
South America|hCoV-19/Chile/RM-CMM-26639/2020|EPI ISL 459858|A.2|Chile|2020-03-17	South America|hCoV-19/Chile/MA-ISPCH-10/2020|EPI ISL 445291|B.1|Chile|2020-03-21	0.0005050139	South America
South America|hCoV-19/Chile/RM-ISPCH-35/2020|EPI ISL 445314|B.1|Chile|2020-03-17	South America|hCoV-19/Chile/MA-ISPCH-10/2020|EPI ISL 445291|B.1|Chile|2020-03-21	0.0001346277	South America
South America|hCoV-19/Peru/LIM-INS-138/2020|EPI ISL 536533|B.1.1|Peru|2020-03-17	South America|hCoV-19/Chile/MA-ISPCH-10/2020|EPI ISL 445291|B.1|Chile|2020-03-21	0.0002019558	South America
South America|hCoV-19/Brazil/MG-CV32/2020|EPI ISL 429688|B.1.1|Brazil|2020-03-17	South America|hCoV-19/Chile/MA-ISPCH-10/2020|EPI ISL 445291|B.1|Chile|2020-03-21	0.0002693115	South America
South America|hCoV-19/Peru/LIM-INS-139/2020|EPI ISL 536534|B.1.1|Peru|2020-03-17	South America|hCoV-19/Chile/MA-ISPCH-10/2020|EPI ISL 445291|B.1|Chile|2020-03-21	0.0002019610	South America
South America|hCoV-19/Chile/RM-ISPCH-38/2020|EPI ISL 445317|B.1.1|Chile|2020-03-17	South America|hCoV-19/Chile/MA-ISPCH-10/2020|EPI ISL 445291|B.1|Chile|2020-03-21	0.0001682927	South America
South America|hCoV-19/Brazil/AP-IEC-161167/2020|EPI ISL 450873|B.1.1.33|Brazil|2020-03-17	South America|hCoV-19/Chile/MA-ISPCH-10/2020|EPI ISL 445291|B.1|Chile|2020-03-21	0.0002356203	South America
South America|hCoV-19/Chile/RM-ISPCH-41/2020|EPI ISL 445320|B.1.5|Chile|2020-03-17	South America|hCoV-19/Chile/MA-ISPCH-10/2020|EPI ISL 445291|B.1|Chile|2020-03-21	0.0001009638	South America
South America|hCoV-19/Aruba/AW-RIVM-10113/2020|EPI ISL 547446|B.1|Aruba|2020-03-17	South America|hCoV-19/Chile/MA-ISPCH-10/2020|EPI ISL 445291|B.1|Chile|2020-03-21	0.0000336507	South America
South America|hCoV-19/Brazil/PR-5618/2020|EPI ISL 541341|B.1|Brazil|2020-03-17	South America|hCoV-19/Chile/MA-ISPCH-10/2020|EPI ISL 445291|B.1|Chile|2020-03-21	0.0000336534	South America
South America|hCoV-19/Brazil/PR-5617/2020|EPI ISL 541340|B.1|Brazil|2020-03-17	South America|hCoV-19/Chile/MA-ISPCH-10/2020|EPI ISL 445291|B.1|Chile|2020-03-21	0.0002019626	South America
South America|hCoV-19/Peru/JUN-INS-074/2020|EPI ISL 524471|B.1.255|Peru|2020-03-17	South America|hCoV-19/Chile/MA-ISPCH-10/2020|EPI ISL 445291|B.1|Chile|2020-03-21	0.0001016301	South America
South America|hCoV-19/Chile/RM-ISPCH-32/2020|EPI ISL 445311|B.1.5|Chile|2020-03-17	South America|hCoV-19/Chile/MA-ISPCH-10/2020|EPI ISL 445291|B.1|Chile|2020-03-21	0.0001009646	South America
South America|hCoV-19/Chile/RM-CMM-25669/2020|EPI ISL 459862|B.1.5|Chile|2020-03-17	South America|hCoV-19/Chile/MA-ISPCH-10/2020|EPI ISL 445291|B.1|Chile|2020-03-21	0.0000673082	South America
South America|hCoV-19/Chile/RM-ISPCH-42/2020|EPI ISL 445321|B.1.1|Chile|2020-03-17	South America|hCoV-19/Chile/MA-ISPCH-10/2020|EPI ISL 445291|B.1|Chile|2020-03-21	0.0001682984	South America
South America|hCoV-19/Chile/RM-ISPCH-34/2020|EPI ISL 445313|B.1.5|Chile|2020-03-17	South America|hCoV-19/Chile/MA-ISPCH-10/2020|EPI ISL 445291|B.1|Chile|2020-03-21	0.0001346260	South America
South America|hCoV-19/Chile/BI-ISPCH-1-2/2020|EPI ISL 445281|B.1.1|Chile|2020-03-17	South America|hCoV-19/Chile/MA-ISPCH-10/2020|EPI ISL 445291|B.1|Chile|2020-03-21	0.0002019678	South America
South America|hCoV-19/Chile/RM-ISPCH-33/2020|EPI ISL 445312|B.1.5|Chile|2020-03-17	South America|hCoV-19/Chile/MA-ISPCH-10/2020|EPI ISL 445291|B.1|Chile|2020-03-21	0.0001009672	South America
South America|hCoV-19/Peru/LIM-INS-148/2020|EPI ISL 536543|B.1.8|Peru|2020-03-17	South America|hCoV-19/Chile/MA-ISPCH-10/2020|EPI ISL 445291|B.1|Chile|2020-03-21	0.0001010590	South America
South America|hCoV-19/Peru/LIM-INS-136/2020|EPI ISL 536531|B.1|Peru|2020-03-17	South America|hCoV-19/Chile/MA-ISPCH-10/2020|EPI ISL 445291|B.1|Chile|2020-03-21	0.0000675341	South America
South America|hCoV-19/Uruguay/UY-NYUMC850/2020|EPI ISL 457946|A.2|Uruguay|2020-03-17	South America|hCoV-19/Chile/MA-ISPCH-10/2020|EPI ISL 445291|B.1|Chile|2020-03-21	0.0005101964	South America
South America|hCoV-19/Peru/LIM-INS-149/2020|EPI ISL 536544|B.1.5|Peru|2020-03-17	South America|hCoV-19/Chile/MA-ISPCH-10/2020|EPI ISL 445291|B.1|Chile|2020-03-21	0.0001693528	South America
South America|hCoV-19/Brazil/MG-CV26/2020|EPI ISL 429684|B.1.1|Brazil|2020-03-17	South America|hCoV-19/Chile/MA-ISPCH-10/2020|EPI ISL 445291|B.1|Chile|2020-03-21	0.0003413581	South America
South America|hCoV-19/Colombia/VAC-INS-81251/2020|EPI ISL 456139|B.1.1|Colombia|2020-03-17	South America|hCoV-19/Chile/MA-ISPCH-10/2020|EPI ISL 445291|B.1|Chile|2020-03-21	0.0001711143	South America
South America|hCoV-19/Colombia/ANT-INS-80370/2020|EPI ISL 456118|B.1.5|Colombia|2020-03-17	South America|hCoV-19/Chile/MA-ISPCH-10/2020|EPI ISL 445291|B.1|Chile|2020-03-21	0.0000690908	South America
South America|hCoV-19/Brazil/MG-CV33/2020|EPI ISL 429689|B.1.1|Brazil|2020-03-17	South America|hCoV-19/Chile/MA-ISPCH-10/2020|EPI ISL 445291|B.1|Chile|2020-03-21	0.0002439534	South America
South America|hCoV-19/Brazil/SP-L11-CD185-2/2020|EPI ISL 476196|B.1|Brazil|2020-03-17	South America|hCoV-19/Chile/MA-ISPCH-10/2020|EPI ISL 445291|B.1|Chile|2020-03-21	0.0000000000	South America
South America|hCoV-19/Brazil/MG-0214/2020|EPI ISL 470580|B.1.1.33|Brazil|2020-03-17	South America|hCoV-19/Chile/MA-ISPCH-10/2020|EPI ISL 445291|B.1|Chile|2020-03-21	0.0003164668	South America
South America|hCoV-19/Colombia/CAU-INS-80705/2020|EPI ISL 456124|B.1|Colombia|2020-03-17	South America|hCoV-19/Chile/MA-ISPCH-10/2020|EPI ISL 445291|B.1|Chile|2020-03-21	0.0001060295	South America
South America|hCoV-19/Aruba/AW-RIVM-10114/2020|EPI ISL 547447|B.1|Aruba|2020-03-18	South America|hCoV-19/Chile/MA-ISPCH-10/2020|EPI ISL 445291|B.1|Chile|2020-03-21	0.0000000000	South America
South America|hCoV-19/Chile/RM-ISPCH-65/2020|EPI ISL 445361|B.1.1|Chile|2020-03-18	South America|hCoV-19/Chile/MA-ISPCH-10/2020|EPI ISL 445291|B.1|Chile|2020-03-21	0.0002019558	South America
South America|hCoV-19/Peru/LIM-INS-145/2020|EPI ISL 536540|A.2|Peru|2020-03-18	South America|hCoV-19/Chile/MA-ISPCH-10/2020|EPI ISL 445291|B.1|Chile|2020-03-21	0.0004713236	South America
South America|hCoV-19/Peru/LIM-INS-130/2020|EPI ISL 536527|B.1.1.1|Peru|2020-03-18	South America|hCoV-19/Chile/MA-ISPCH-10/2020|EPI ISL 445291|B.1|Chile|2020-03-21	0.0003029617	South America
South America|hCoV-19/Brazil/SP02cc/2020|EPI ISL 450506|B|Brazil|2020-03-18	South America|hCoV-19/Chile/MA-ISPCH-10/2020|EPI ISL 445291|B.1|Chile|2020-03-21	0.0004039926	South America
South America|hCoV-19/Argentina/C1374/2020|EPI ISL 420599|B.1.255|Argentina|2020-03-18	South America|hCoV-19/Chile/MA-ISPCH-10/2020|EPI ISL 445291|B.1|Chile|2020-03-21	0.0001346117	South America
South America|hCoV-19/Brazil/AC-IEC-162535/2020|EPI ISL 458139|B.1.1.33|Brazil|2020-03-18	South America|hCoV-19/Chile/MA-ISPCH-10/2020|EPI ISL 445291|B.1|Chile|2020-03-21	0.0003029680	South America
South America|hCoV-19/Brazil/SP-624/2020|EPI ISL 515527|B.1.1.33|Brazil|2020-03-18	South America|hCoV-19/Chile/MA-ISPCH-10/2020|EPI ISL 445291|B.1|Chile|2020-03-21	0.0002356203	South America
South America|hCoV-19/Peru/LIM-INS-161/2020|EPI ISL 536554|B.1.1|Peru|2020-03-18	South America|hCoV-19/Chile/MA-ISPCH-10/2020|EPI ISL 445291|B.1|Chile|2020-03-21	0.0002356374	South America
South America|hCoV-19/Peru/ARE-INS-072/2020|EPI ISL 523979|B.1.1|Peru|2020-03-18	South America|hCoV-19/Chile/MA-ISPCH-10/2020|EPI ISL 445291|B.1|Chile|2020-03-21	0.0002033089	South America
South America|hCoV-19/Peru/LIM-INS-158/2020|EPI ISL 536551|B.1.5|Peru|2020-03-18	South America|hCoV-19/Chile/MA-ISPCH-10/2020|EPI ISL 445291|B.1|Chile|2020-03-21	0.0001346305	South America
South America|hCoV-19/Colombia/RIS-INS-81402/2020|EPI ISL 497736|B.1|Colombia|2020-03-18	South America|hCoV-19/Chile/MA-ISPCH-10/2020|EPI ISL 445291|B.1|Chile|2020-03-21	0.0000000000	South America
South America|hCoV-19/Peru/LIM-INS-144/2020|EPI ISL 536539|A.2|Peru|2020-03-18	South America|hCoV-19/Chile/MA-ISPCH-10/2020|EPI ISL 445291|B.1|Chile|2020-03-21	0.0004717683	South America
South America|hCoV-19/Colombia/NSA-INS-80656/2020|EPI ISL 456126|B.1.5|Colombia|2020-03-18	South America|hCoV-19/Chile/MA-ISPCH-10/2020|EPI ISL 445291|B.1|Chile|2020-03-21	0.0001354601	South America
South America|hCoV-19/Peru/JUN-INS-153/2020|EPI ISL 536546|B.1.5|Peru|2020-03-18	South America|hCoV-19/Chile/MA-ISPCH-10/2020|EPI ISL 445291|B.1|Chile|2020-03-21	0.0004459024	South America
South America|hCoV-19/Brazil/SC-0243/2020|EPI ISL 470652|B.1.1|Brazil|2020-03-18	South America|hCoV-19/Chile/MA-ISPCH-10/2020|EPI ISL 445291|B.1|Chile|2020-03-21	0.0002074428	South America
South America|hCoV-19/Brazil/GO-0208/2020|EPI ISL 470575|B.1.22|Brazil|2020-03-18	South America|hCoV-19/Chile/MA-ISPCH-10/2020|EPI ISL 445291|B.1|Chile|2020-03-21	0.0001046976	South America
South America|hCoV-19/Peru/LIM-INS-157/2020|EPI ISL 536550|B.1.1|Peru|2020-03-19	South America|hCoV-19/Chile/MA-ISPCH-10/2020|EPI ISL 445291|B.1|Chile|2020-03-21	0.0002019610	South America
South America|hCoV-19/Chile/MA-ISPCH-5/2020|EPI ISL 445283|B.1|Chile|2020-03-19	South America|hCoV-19/Chile/MA-ISPCH-10/2020|EPI ISL 445291|B.1|Chile|2020-03-21	0.0000000000	South America
South America|hCoV-19/Peru/LIM-INS-155/2020|EPI ISL 536548|B.1.255|Peru|2020-03-19	South America|hCoV-19/Chile/MA-ISPCH-10/2020|EPI ISL 445291|B.1|Chile|2020-03-21	0.0000673028	South America
South America|hCoV-19/Chile/VS-ISPCH-3/2020|EPI ISL 445286|B.1|Chile|2020-03-19	South America|hCoV-19/Chile/MA-ISPCH-10/2020|EPI ISL 445291|B.1|Chile|2020-03-21	0.0000336507	South America
South America|hCoV-19/Colombia/VAC-INS-82320/2020|EPI ISL 456151|B.1|Colombia|2020-03-19	South America|hCoV-19/Chile/MA-ISPCH-10/2020|EPI ISL 445291|B.1|Chile|2020-03-21	0.0000000000	South America
South America|hCoV-19/Peru/JUN-UPCH-0118/2020|EPI ISL 568515|B.1.255|Peru|2020-03-19	South America|hCoV-19/Chile/MA-ISPCH-10/2020|EPI ISL 445291|B.1|Chile|2020-03-21	0.0001009565	South America
South America|hCoV-19/Brazil/RJ-LVM161-2/2020|EPI ISL 528539|A.2|Brazil|2020-03-19	South America|hCoV-19/Chile/MA-ISPCH-10/2020|EPI ISL 445291|B.1|Chile|2020-03-21	0.0004713358	South America
South America|hCoV-19/Chile/MA-ISPCH-4/2020|EPI ISL 445282|B.1.5|Chile|2020-03-19	South America|hCoV-19/Chile/MA-ISPCH-10/2020|EPI ISL 445291|B.1|Chile|2020-03-21	0.0001009612	South America
South America|hCoV-19/Brazil/PB-IEC-161853/2020|EPI ISL 524801|B.1.5|Brazil|2020-03-19	South America|hCoV-19/Chile/MA-ISPCH-10/2020|EPI ISL 445291|B.1|Chile|2020-03-21	0.0001682840	South America
South America|hCoV-19/Chile/RM-ISPCH-45/2020|EPI ISL 445324|B.1.5|Chile|2020-03-19	South America|hCoV-19/Chile/MA-ISPCH-10/2020|EPI ISL 445291|B.1|Chile|2020-03-21	0.0001009638	South America
South America|hCoV-19/Brazil/SE-6536/2020|EPI ISL 541376|B.1.1.33|Brazil|2020-03-19	South America|hCoV-19/Chile/MA-ISPCH-10/2020|EPI ISL 445291|B.1|Chile|2020-03-21	0.0002692863	South America
South America|hCoV-19/Brazil/SE-6533/2020|EPI ISL 541374|B.1.1|Brazil|2020-03-19	South America|hCoV-19/Chile/MA-ISPCH-10/2020|EPI ISL 445291|B.1|Chile|2020-03-21	0.0002356264	South America
South America|hCoV-19/Chile/RM-ISPCH-36/2020|EPI ISL 445315|B.1.1|Chile|2020-03-19	South America|hCoV-19/Chile/MA-ISPCH-10/2020|EPI ISL 445291|B.1|Chile|2020-03-21	0.0002019678	South America
South America|hCoV-19/Chile/RM-ISPCH-39/2020|EPI ISL 445318|B|Chile|2020-03-19	South America|hCoV-19/Chile/MA-ISPCH-10/2020|EPI ISL 445291|B.1|Chile|2020-03-21	0.0003366412	South America
South America|hCoV-19/Peru/LIM-INS-162/2020|EPI ISL 536555|B.1.1|Peru|2020-03-19	South America|hCoV-19/Chile/MA-ISPCH-10/2020|EPI ISL 445291|B.1|Chile|2020-03-21	0.0002369341	South America
South America|hCoV-19/Chile/VS-CMM-28875/2020|EPI ISL 459864|B.1.1|Chile|2020-03-19	South America|hCoV-19/Chile/MA-ISPCH-10/2020|EPI ISL 445291|B.1|Chile|2020-03-21	0.0001698646	South America
South America|hCoV-19/Brazil/SP-L7-CD67/2020|EPI ISL 476435|B.1.1.33|Brazil|2020-03-19	South America|hCoV-19/Chile/MA-ISPCH-10/2020|EPI ISL 445291|B.1|Chile|2020-03-21	0.0002719401	South America
South America|hCoV-19/Peru/JUN-INS-154/2020|EPI ISL 536547|B.1|Peru|2020-03-19	South America|hCoV-19/Chile/MA-ISPCH-10/2020|EPI ISL 445291|B.1|Chile|2020-03-21	0.0002384824	South America
South America|hCoV-19/Brazil/MG-0215/2020|EPI ISL 470581|B.1|Brazil|2020-03-19	South America|hCoV-19/Chile/MA-ISPCH-10/2020|EPI ISL 445291|B.1|Chile|2020-03-21	0.0001026620	South America
South America|hCoV-19/Brazil/MG-0216/2020|EPI ISL 470582|B.1.1.33|Brazil|2020-03-19	South America|hCoV-19/Chile/MA-ISPCH-10/2020|EPI ISL 445291|B.1|Chile|2020-03-21	0.0003080864	South America
South America|hCoV-19/Brazil/SP-L7-CD76/2020|EPI ISL 476443|B.1|Brazil|2020-03-19	South America|hCoV-19/Chile/MA-ISPCH-10/2020|EPI ISL 445291|B.1|Chile|2020-03-21	0.0000342398	South America
South America|hCoV-19/Uruguay/UY-10/2020|EPI ISL 429257|B.31|Uruguay|2020-03-19	South America|hCoV-19/Chile/MA-ISPCH-10/2020|EPI ISL 445291|B.1|Chile|2020-03-21	0.0005532106	South America
South America|hCoV-19/Brazil/PI-0239/2020|EPI ISL 470613|B.1.1.33|Brazil|2020-03-19	South America|hCoV-19/Chile/MA-ISPCH-10/2020|EPI ISL 445291|B.1|Chile|2020-03-21	0.0002420392	South America
South America|hCoV-19/Brazil/SP-L11-CD200/2020|EPI ISL 476201|B.1.1.33|Brazil|2020-03-19	South America|hCoV-19/Chile/MA-ISPCH-10/2020|EPI ISL 445291|B.1|Chile|2020-03-21	0.0002455534	South America
South America|hCoV-19/Brazil/SP-L9-CD122/2020|EPI ISL 476472|B.1.255|Brazil|2020-03-19	South America|hCoV-19/Chile/MA-ISPCH-10/2020|EPI ISL 445291|B.1|Chile|2020-03-21	0.0000703589	South America
South America|hCoV-19/Colombia/VAC-INS-82307/2020|EPI ISL 456143|B.1|Colombia|2020-03-19	South America|hCoV-19/Chile/MA-ISPCH-10/2020|EPI ISL 445291|B.1|Chile|2020-03-21	0.0000000000	South America
South America|hCoV-19/Brazil/RS-L10-CD175/2020|EPI ISL 476188|B.1.1.33|Brazil|2020-03-19	South America|hCoV-19/Chile/MA-ISPCH-10/2020|EPI ISL 445291|B.1|Chile|2020-03-21	0.0002495888	South America
South America|hCoV-19/Chile/VS-ISPCH-4/2020|EPI ISL 445287|B.1.5|Chile|2020-03-19	South America|hCoV-19/Chile/MA-ISPCH-10/2020|EPI ISL 445291|B.1|Chile|2020-03-21	0.0000673081	South America
South America|hCoV-19/Aruba/AW-RIVM-10115/2020|EPI ISL 547448|B.1|Aruba|2020-03-20	South America|hCoV-19/Chile/MA-ISPCH-10/2020|EPI ISL 445291|B.1|Chile|2020-03-21	0.0001009612	South America
South America|hCoV-19/Brazil/PA-IEC-161548/2020|EPI ISL 450874|B.1.1.33|Brazil|2020-03-20	South America|hCoV-19/Chile/MA-ISPCH-10/2020|EPI ISL 445291|B.1|Chile|2020-03-21	0.0002356203	South America
South America|hCoV-19/Peru/ARE-INS-164/2020|EPI ISL 536557|B.1.5|Peru|2020-03-20	South America|hCoV-19/Chile/MA-ISPCH-10/2020|EPI ISL 445291|B.1|Chile|2020-03-21	0.0001009944	South America
South America|hCoV-19/Peru/LIM-UPCH-0011/2020|EPI ISL 529068|B.1.1.1|Peru|2020-03-20	South America|hCoV-19/Chile/MA-ISPCH-10/2020|EPI ISL 445291|B.1|Chile|2020-03-21	0.0004377228	South America
South America|hCoV-19/Colombia/ANT-INS-82457/2020|EPI ISL 456146|B.1.5|Colombia|2020-03-20	South America|hCoV-19/Chile/MA-ISPCH-10/2020|EPI ISL 445291|B.1|Chile|2020-03-21	0.0001009638	South America
South America|hCoV-19/Peru/ARE-INS-165/2020|EPI ISL 536558|B.1|Peru|2020-03-20	South America|hCoV-19/Chile/MA-ISPCH-10/2020|EPI ISL 445291|B.1|Chile|2020-03-21	0.0001682840	South America
South America|hCoV-19/Chile/RM-ISPCH-69/2020|EPI ISL 445365|B.1|Chile|2020-03-20	South America|hCoV-19/Chile/MA-ISPCH-10/2020|EPI ISL 445291|B.1|Chile|2020-03-21	0.0000000000	South America
South America|hCoV-19/Chile/MA-ISPCH-7/2020|EPI ISL 445288|B.1|Chile|2020-03-20	South America|hCoV-19/Chile/MA-ISPCH-10/2020|EPI ISL 445291|B.1|Chile|2020-03-21	0.0000336515	South America
South America|hCoV-19/Peru/LIM-INS-156/2020|EPI ISL 536549|B.1.5|Peru|2020-03-20	South America|hCoV-19/Chile/MA-ISPCH-10/2020|EPI ISL 445291|B.1|Chile|2020-03-21	0.0001009638	South America
South America|hCoV-19/Peru/ICA-INS-166/2020|EPI ISL 536559|B.1.1|Peru|2020-03-20	South America|hCoV-19/Chile/MA-ISPCH-10/2020|EPI ISL 445291|B.1|Chile|2020-03-21	0.0002356374	South America
South America|hCoV-19/Peru/ARE-UPCH-0111/2020|EPI ISL 540988|B.1|Peru|2020-03-20	South America|hCoV-19/Chile/MA-ISPCH-10/2020|EPI ISL 445291|B.1|Chile|2020-03-21	0.0001682840	South America
South America|hCoV-19/Brazil/RJ-763/2020|EPI ISL 427302|B.1.1.33|Brazil|2020-03-20	South America|hCoV-19/Chile/MA-ISPCH-10/2020|EPI ISL 445291|B.1|Chile|2020-03-21	0.0002356203	South America
South America|hCoV-19/Brazil/SE-6530/2020|EPI ISL 541373|B.1.1|Brazil|2020-03-20	South America|hCoV-19/Chile/MA-ISPCH-10/2020|EPI ISL 445291|B.1|Chile|2020-03-21	0.0002356203	South America
South America|hCoV-19/Brazil/MG-CV42/2020|EPI ISL 429695|B.1|Brazil|2020-03-20	South America|hCoV-19/Chile/MA-ISPCH-10/2020|EPI ISL 445291|B.1|Chile|2020-03-21	0.0001011975	South America
South America|hCoV-19/Peru/ARE-UPCH-0110/2020|EPI ISL 540987|B.1.5|Peru|2020-03-20	South America|hCoV-19/Chile/MA-ISPCH-10/2020|EPI ISL 445291|B.1|Chile|2020-03-21	0.0001009944	South America
South America|hCoV-19/Colombia/MAG-INS-81035/2020|EPI ISL 456125|B.1.255|Colombia|2020-03-20	South America|hCoV-19/Chile/MA-ISPCH-10/2020|EPI ISL 445291|B.1|Chile|2020-03-21	0.0001019929	South America
South America|hCoV-19/Brazil/MG-0217/2020|EPI ISL 470583|B.1.1.33|Brazil|2020-03-20	South America|hCoV-19/Chile/MA-ISPCH-10/2020|EPI ISL 445291|B.1|Chile|2020-03-21	0.0002445840	South America
South America|hCoV-19/Chile/RM-ISPCH-47/2020|EPI ISL 445326|B.1.5|Chile|2020-03-21	South America|hCoV-19/Chile/MA-ISPCH-10/2020|EPI ISL 445291|B.1|Chile|2020-03-21	0.0001346214	South America
South America|hCoV-19/Chile/MA-ISPCH-14/2020|EPI ISL 445295|B.1.98|Chile|2020-03-21	South America|hCoV-19/Chile/MA-ISPCH-10/2020|EPI ISL 445291|B.1|Chile|2020-03-21	0.0001009612	South America
South America|hCoV-19/Chile/RM-ISPCH-71/2020|EPI ISL 445367|B.1.1.33|Chile|2020-03-21	South America|hCoV-19/Chile/MA-ISPCH-10/2020|EPI ISL 445291|B.1|Chile|2020-03-21	0.0002692989	South America
South America|hCoV-19/Peru/LIM-UPCH-0119/2020|EPI ISL 568516|B.1.1|Peru|2020-03-21	South America|hCoV-19/Chile/MA-ISPCH-10/2020|EPI ISL 445291|B.1|Chile|2020-03-21	0.0002019610	South America
South America|hCoV-19/Chile/RM-ISPCH-23/2020|EPI ISL 445302|B.1.1|Chile|2020-03-21	South America|hCoV-19/Chile/MA-ISPCH-10/2020|EPI ISL 445291|B.1|Chile|2020-03-21	0.0001682927	South America
South America|hCoV-19/Chile/MA-ISPCH-9/2020|EPI ISL 445290|B.1|Chile|2020-03-21	South America|hCoV-19/Chile/MA-ISPCH-10/2020|EPI ISL 445291|B.1|Chile|2020-03-21	0.0000000000	South America
South America|hCoV-19/Chile/RM-ISPCH-48/2020|EPI ISL 445327|B.1.5|Chile|2020-03-21	South America|hCoV-19/Chile/MA-ISPCH-10/2020|EPI ISL 445291|B.1|Chile|2020-03-21	0.0001682762	South America
South America|hCoV-19/Chile/RM-ISPCH-70/2020|EPI ISL 445366|B.1.5|Chile|2020-03-21	South America|hCoV-19/Chile/MA-ISPCH-10/2020|EPI ISL 445291|B.1|Chile|2020-03-21	0.0001009638	South America
South America|hCoV-19/Chile/MA-ISPCH-13/2020|EPI ISL 445294|B.1|Chile|2020-03-21	South America|hCoV-19/Chile/MA-ISPCH-10/2020|EPI ISL 445291|B.1|Chile|2020-03-21	0.0000000000	South America
South America|hCoV-19/Brazil/SP-01/2020|EPI ISL 412964|B.1.5|Brazil|2020-02-25	South America|hCoV-19/Brazil/CE-L12-CD224/2020|EPI ISL 476218|B.1.5|Brazil|2020-03-21	0.0001423503	South America
South America|hCoV-19/Brazil/SP-02/2020|EPI ISL 413016|B|Brazil|2020-02-28	South America|hCoV-19/Brazil/CE-L12-CD224/2020|EPI ISL 476218|B.1.5|Brazil|2020-03-21	0.0004271851	South America
South America|hCoV-19/Brazil/SP-06/2020|EPI ISL 414015|B.1.5|Brazil|2020-02-29	South America|hCoV-19/Brazil/CE-L12-CD224/2020|EPI ISL 476218|B.1.5|Brazil|2020-03-21	0.0001423503	South America
South America|hCoV-19/Brazil/ES-225/2020|EPI ISL 415128|B.40|Brazil|2020-02-29	South America|hCoV-19/Brazil/CE-L12-CD224/2020|EPI ISL 476218|B.1.5|Brazil|2020-03-21	0.0004628405	South America
South America|hCoV-19/Argentina/PAIS-A0001/2020|EPI ISL 430793|B.1.1|Argentina|2020-03-01	South America|hCoV-19/Brazil/CE-L12-CD224/2020|EPI ISL 476218|B.1.5|Brazil|2020-03-21	0.0003266131	South America
South America|hCoV-19/Brazil/SP-03/2020|EPI ISL 414014|B.1.1|Brazil|2020-03-02	South America|hCoV-19/Brazil/CE-L12-CD224/2020|EPI ISL 476218|B.1.5|Brazil|2020-03-21	0.0002847572	South America
South America|hCoV-19/Brazil/SP-11/2020|EPI ISL 416033|B.3|Brazil|2020-03-03	South America|hCoV-19/Brazil/CE-L12-CD224/2020|EPI ISL 476218|B.1.5|Brazil|2020-03-21	0.0003203521	South America
South America|hCoV-19/Brazil/SP-07/2020|EPI ISL 416028|B.1.1|Brazil|2020-03-03	South America|hCoV-19/Brazil/CE-L12-CD224/2020|EPI ISL 476218|B.1.5|Brazil|2020-03-21	0.0002847571	South America
South America|hCoV-19/Chile/RM-ISPCH-1/2020|EPI ISL 414579|A.2|Chile|2020-03-03	South America|hCoV-19/Brazil/CE-L12-CD224/2020|EPI ISL 476218|B.1.5|Brazil|2020-03-21	0.0004627884	South America
South America|hCoV-19/Brazil/SP-09/2020|EPI ISL 416031|B.1.5|Brazil|2020-03-04	South America|hCoV-19/Brazil/CE-L12-CD224/2020|EPI ISL 476218|B.1.5|Brazil|2020-03-21	0.0001423503	South America
South America|hCoV-19/Brazil/SP-08/2020|EPI ISL 416029|B.1.1|Brazil|2020-03-04	South America|hCoV-19/Brazil/CE-L12-CD224/2020|EPI ISL 476218|B.1.5|Brazil|2020-03-21	0.0002491566	South America
South America|hCoV-19/Brazil/SP-10/2020|EPI ISL 416032|B|Brazil|2020-03-04	South America|hCoV-19/Brazil/CE-L12-CD224/2020|EPI ISL 476218|B.1.5|Brazil|2020-03-21	0.0003559532	South America
South America|hCoV-19/Brazil/SP-04/2020|EPI ISL 414017|B.1.1|Brazil|2020-03-04	South America|hCoV-19/Brazil/CE-L12-CD224/2020|EPI ISL 476218|B.1.5|Brazil|2020-03-21	0.0002847571	South America
South America|hCoV-19/Brazil/SP-12/2020|EPI ISL 416034|B.1.1|Brazil|2020-03-04	South America|hCoV-19/Brazil/CE-L12-CD224/2020|EPI ISL 476218|B.1.5|Brazil|2020-03-21	0.0003203839	South America
South America|hCoV-19/Brazil/RJ-314/2020|EPI ISL 414045|B.1.5|Brazil|2020-03-04	South America|hCoV-19/Brazil/CE-L12-CD224/2020|EPI ISL 476218|B.1.5|Brazil|2020-03-21	0.0001423554	South America
South America|hCoV-19/Brazil/BA-312/2020|EPI ISL 415105|B.1.1|Brazil|2020-03-04	South America|hCoV-19/Brazil/CE-L12-CD224/2020|EPI ISL 476218|B.1.5|Brazil|2020-03-21	0.0002847915	South America
South America|hCoV-19/Brazil/SP-13/2020|EPI ISL 416035|B.1.1|Brazil|2020-03-05	South America|hCoV-19/Brazil/CE-L12-CD224/2020|EPI ISL 476218|B.1.5|Brazil|2020-03-21	0.0002491567	South America
South America|hCoV-19/Chile/LL-ISPCH-1/2020|EPI ISL 445246|B.1.5|Chile|2020-03-05	South America|hCoV-19/Brazil/CE-L12-CD224/2020|EPI ISL 476218|B.1.5|Brazil|2020-03-21	0.0001423503	South America
South America|hCoV-19/Chile/RM-ISPCH-2/2020|EPI ISL 414580|B.1.1|Chile|2020-03-05	South America|hCoV-19/Brazil/CE-L12-CD224/2020|EPI ISL 476218|B.1.5|Brazil|2020-03-21	0.0002847571	South America
South America|hCoV-19/Brazil/RJ-352/2020|EPI ISL 427299|A.2|Brazil|2020-03-05	South America|hCoV-19/Brazil/CE-L12-CD224/2020|EPI ISL 476218|B.1.5|Brazil|2020-03-21	0.0004984129	South America
South America|hCoV-19/Brazil/BA-510/2020|EPI ISL 427293|B.1.1|Brazil|2020-03-06	South America|hCoV-19/Brazil/CE-L12-CD224/2020|EPI ISL 476218|B.1.5|Brazil|2020-03-21	0.0002847712	South America
South America|hCoV-19/Chile/RM-MSHS-op2d1/2020|EPI ISL 415658|A.2|Chile|2020-03-06	South America|hCoV-19/Brazil/CE-L12-CD224/2020|EPI ISL 476218|B.1.5|Brazil|2020-03-21	0.0004627719	South America
South America|hCoV-19/Peru/ARE-INS-026/2020|EPI ISL 491431|B.1|Peru|2020-03-06	South America|hCoV-19/Brazil/CE-L12-CD224/2020|EPI ISL 476218|B.1.5|Brazil|2020-03-21	0.0002141789	South America
South America|hCoV-19/Chile/RM-ISPCH-3/2020|EPI ISL 445245|A.2|Chile|2020-03-06	South America|hCoV-19/Brazil/CE-L12-CD224/2020|EPI ISL 476218|B.1.5|Brazil|2020-03-21	0.0004627890	South America
South America|hCoV-19/Colombia/DC-INS-78390/2020|EPI ISL 418262|B.1.1|Colombia|2020-03-06	South America|hCoV-19/Brazil/CE-L12-CD224/2020|EPI ISL 476218|B.1.5|Brazil|2020-03-21	0.0002906317	South America
South America|hCoV-19/Argentina/C121/2020|EPI ISL 420600|B.1.1|Argentina|2020-03-07	South America|hCoV-19/Brazil/CE-L12-CD224/2020|EPI ISL 476218|B.1.5|Brazil|2020-03-21	0.0002491564	South America
South America|hCoV-19/Chile/RM-MSHS-op3d1/2020|EPI ISL 415660|A.2|Chile|2020-03-07	South America|hCoV-19/Brazil/CE-L12-CD224/2020|EPI ISL 476218|B.1.5|Brazil|2020-03-21	0.0004627719	South America
South America|hCoV-19/Peru/ARE-INS-087/2020|EPI ISL 516626|B.1|Peru|2020-03-07	South America|hCoV-19/Brazil/CE-L12-CD224/2020|EPI ISL 476218|B.1.5|Brazil|2020-03-21	0.0002498937	South America
South America|hCoV-19/Chile/RM-MSHS-op4d1/2020|EPI ISL 415661|A.2|Chile|2020-03-08	South America|hCoV-19/Brazil/CE-L12-CD224/2020|EPI ISL 476218|B.1.5|Brazil|2020-03-21	0.0004627726	South America
South America|hCoV-19/Chile/RM-ISPCH-4/2020|EPI ISL 445247|A.2|Chile|2020-03-08	South America|hCoV-19/Brazil/CE-L12-CD224/2020|EPI ISL 476218|B.1.5|Brazil|2020-03-21	0.0005340646	South America
South America|hCoV-19/Brazil/MG-CV4/2020|EPI ISL 429667|B.1.255|Brazil|2020-03-09	South America|hCoV-19/Brazil/CE-L12-CD224/2020|EPI ISL 476218|B.1.5|Brazil|2020-03-21	0.0002135461	South America
South America|hCoV-19/Chile/RM-ISPCH-6/2020|EPI ISL 445249|B|Chile|2020-03-09	South America|hCoV-19/Brazil/CE-L12-CD224/2020|EPI ISL 476218|B.1.5|Brazil|2020-03-21	0.0003203662	South America
South America|hCoV-19/Chile/RM-ISPCH-9/2020|EPI ISL 445252|B.1.5|Chile|2020-03-09	South America|hCoV-19/Brazil/CE-L12-CD224/2020|EPI ISL 476218|B.1.5|Brazil|2020-03-21	0.0002135519	South America
South America|hCoV-19/Chile/RM-ISPCH-7/2020|EPI ISL 445250|B.1.5|Chile|2020-03-09	South America|hCoV-19/Brazil/CE-L12-CD224/2020|EPI ISL 476218|B.1.5|Brazil|2020-03-21	0.0001779469	South America
South America|hCoV-19/Peru/HUC-INS-008/2020|EPI ISL 489839|B.1.5|Peru|2020-03-09	South America|hCoV-19/Brazil/CE-L12-CD224/2020|EPI ISL 476218|B.1.5|Brazil|2020-03-21	0.0001784743	South America
South America|hCoV-19/Peru/ICA-INS-012/2020|EPI ISL 489989|B.1.5|Peru|2020-03-09	South America|hCoV-19/Brazil/CE-L12-CD224/2020|EPI ISL 476218|B.1.5|Brazil|2020-03-21	0.0002141800	South America
South America|hCoV-19/Chile/RM-ISPCH-5/2020|EPI ISL 445248|B.1.5|Chile|2020-03-09	South America|hCoV-19/Brazil/CE-L12-CD224/2020|EPI ISL 476218|B.1.5|Brazil|2020-03-21	0.0001779535	South America
South America|hCoV-19/Brazil/SP-L12-CD28/2020|EPI ISL 476221|B.1.1.33|Brazil|2020-03-09	South America|hCoV-19/Brazil/CE-L12-CD224/2020|EPI ISL 476218|B.1.5|Brazil|2020-03-21	0.0003203594	South America
South America|hCoV-19/Ecuador/HEE-01/2020|EPI ISL 417482|B|Ecuador|2020-03-09	South America|hCoV-19/Brazil/CE-L12-CD224/2020|EPI ISL 476218|B.1.5|Brazil|2020-03-21	0.0003339211	South America
South America|hCoV-19/Chile/RM-ISPCH-8/2020|EPI ISL 445251|B.1.1|Chile|2020-03-10	South America|hCoV-19/Brazil/CE-L12-CD224/2020|EPI ISL 476218|B.1.5|Brazil|2020-03-21	0.0003203588	South America
South America|hCoV-19/Peru/LIM-010/2020|EPI ISL 415787|B.1.1|Peru|2020-03-10	South America|hCoV-19/Brazil/CE-L12-CD224/2020|EPI ISL 476218|B.1.5|Brazil|2020-03-21	0.0003203680	South America
South America|hCoV-19/Chile/RM-ISPCH-16/2020|EPI ISL 445259|A.2|Chile|2020-03-10	South America|hCoV-19/Brazil/CE-L12-CD224/2020|EPI ISL 476218|B.1.5|Brazil|2020-03-21	0.0004627719	South America
South America|hCoV-19/Chile/RM-ISPCH-10/2020|EPI ISL 445253|B.1.255|Chile|2020-03-10	South America|hCoV-19/Brazil/CE-L12-CD224/2020|EPI ISL 476218|B.1.5|Brazil|2020-03-21	0.0002135461	South America
South America|hCoV-19/Chile/RM-ISPCH-12/2020|EPI ISL 445255|B.1.1.10|Chile|2020-03-10	South America|hCoV-19/Brazil/CE-L12-CD224/2020|EPI ISL 476218|B.1.5|Brazil|2020-03-21	0.0003559730	South America
South America|hCoV-19/Brazil/SC-769/2020|EPI ISL 427306|B.1|Brazil|2020-03-10	South America|hCoV-19/Brazil/CE-L12-CD224/2020|EPI ISL 476218|B.1.5|Brazil|2020-03-21	0.0002135461	South America
South America|hCoV-19/Brazil/SC-766/2020|EPI ISL 427305|B.6|Brazil|2020-03-10	South America|hCoV-19/Brazil/CE-L12-CD224/2020|EPI ISL 476218|B.1.5|Brazil|2020-03-21	0.0004627949	South America
South America|hCoV-19/Peru/LIM-INS-016/2020|EPI ISL 490315|B.1.1|Peru|2020-03-10	South America|hCoV-19/Brazil/CE-L12-CD224/2020|EPI ISL 476218|B.1.5|Brazil|2020-03-21	0.0003213336	South America
South America|hCoV-19/Chile/RM-ISPCH-13/2020|EPI ISL 445256|B.1.1|Chile|2020-03-10	South America|hCoV-19/Brazil/CE-L12-CD224/2020|EPI ISL 476218|B.1.5|Brazil|2020-03-21	0.0003203914	South America
South America|hCoV-19/Chile/RM-ISPCH-18/2020|EPI ISL 445261|B.1.5|Chile|2020-03-11	South America|hCoV-19/Brazil/CE-L12-CD224/2020|EPI ISL 476218|B.1.5|Brazil|2020-03-21	0.0002135519	South America
South America|hCoV-19/Peru/LIM-INS-160/2020|EPI ISL 536553|B.1.5|Peru|2020-03-11	South America|hCoV-19/Brazil/CE-L12-CD224/2020|EPI ISL 476218|B.1.5|Brazil|2020-03-21	0.0003916180	South America
South America|hCoV-19/Chile/BI-ISPCH-3/2020|EPI ISL 445332|B.1.5|Chile|2020-03-11	South America|hCoV-19/Brazil/CE-L12-CD224/2020|EPI ISL 476218|B.1.5|Brazil|2020-03-21	0.0002491497	South America
South America|hCoV-19/Chile/RM-ISPCH-22/2020|EPI ISL 445265|B.1.5|Chile|2020-03-11	South America|hCoV-19/Brazil/CE-L12-CD224/2020|EPI ISL 476218|B.1.5|Brazil|2020-03-21	0.0001779469	South America
South America|hCoV-19/Brazil/RJ-477/2020|EPI ISL 427300|B.1.1|Brazil|2020-03-11	South America|hCoV-19/Brazil/CE-L12-CD224/2020|EPI ISL 476218|B.1.5|Brazil|2020-03-21	0.0002847649	South America
South America|hCoV-19/Chile/RM-ISPCH-19/2020|EPI ISL 445262|B.1.5|Chile|2020-03-11	South America|hCoV-19/Brazil/CE-L12-CD224/2020|EPI ISL 476218|B.1.5|Brazil|2020-03-21	0.0001779509	South America
South America|hCoV-19/Brazil/RJ-477i/2020|EPI ISL 427301|B.1.1|Brazil|2020-03-11	South America|hCoV-19/Brazil/CE-L12-CD224/2020|EPI ISL 476218|B.1.5|Brazil|2020-03-21	0.0002847649	South America
South America|hCoV-19/Peru/LIM-INS-011/2020|EPI ISL 489988|A.2|Peru|2020-03-11	South America|hCoV-19/Brazil/CE-L12-CD224/2020|EPI ISL 476218|B.1.5|Brazil|2020-03-21	0.0004641437	South America
South America|hCoV-19/Peru/LIM-INS-015/2020|EPI ISL 490209|B.1.5|Peru|2020-03-11	South America|hCoV-19/Brazil/CE-L12-CD224/2020|EPI ISL 476218|B.1.5|Brazil|2020-03-21	0.0003570457	South America
South America|hCoV-19/Peru/LIM-INS-006/2020|EPI ISL 489838|B.1.1|Peru|2020-03-11	South America|hCoV-19/Brazil/CE-L12-CD224/2020|EPI ISL 476218|B.1.5|Brazil|2020-03-21	0.0002856011	South America
South America|hCoV-19/Chile/RM-ISPCH-15/2020|EPI ISL 445258|A.2|Chile|2020-03-11	South America|hCoV-19/Brazil/CE-L12-CD224/2020|EPI ISL 476218|B.1.5|Brazil|2020-03-21	0.0004627890	South America
South America|hCoV-19/Chile/RM-ISPCH-17/2020|EPI ISL 445260|A.2|Chile|2020-03-11	South America|hCoV-19/Brazil/CE-L12-CD224/2020|EPI ISL 476218|B.1.5|Brazil|2020-03-21	0.0005340118	South America
South America|hCoV-19/Chile/RM-ISPCH-20/2020|EPI ISL 445263|B.1.5|Chile|2020-03-11	South America|hCoV-19/Brazil/CE-L12-CD224/2020|EPI ISL 476218|B.1.5|Brazil|2020-03-21	0.0001779596	South America
South America|hCoV-19/Brazil/MG-CV12/2020|EPI ISL 429674|B.1|Brazil|2020-03-11	South America|hCoV-19/Brazil/CE-L12-CD224/2020|EPI ISL 476218|B.1.5|Brazil|2020-03-21	0.0003335750	South America
South America|hCoV-19/Chile/BI-ISPCH-2/2020|EPI ISL 445331|B.1.1|Chile|2020-03-12	South America|hCoV-19/Brazil/CE-L12-CD224/2020|EPI ISL 476218|B.1.5|Brazil|2020-03-21	0.0002847646	South America
South America|hCoV-19/Chile/BI-ISPCH-2-2/2020|EPI ISL 445333|B.1.5|Chile|2020-03-12	South America|hCoV-19/Brazil/CE-L12-CD224/2020|EPI ISL 476218|B.1.5|Brazil|2020-03-21	0.0002135413	South America
South America|hCoV-19/Chile/RM-ISPCH-21/2020|EPI ISL 445264|B.1.1.10|Chile|2020-03-12	South America|hCoV-19/Brazil/CE-L12-CD224/2020|EPI ISL 476218|B.1.5|Brazil|2020-03-21	0.0003559730	South America
South America|hCoV-19/Brazil/SE-6535/2020|EPI ISL 541375|B.1.5|Brazil|2020-03-12	South America|hCoV-19/Brazil/CE-L12-CD224/2020|EPI ISL 476218|B.1.5|Brazil|2020-03-21	0.0002135519	South America
South America|hCoV-19/Brazil/SC-770/2020|EPI ISL 541370|B.1.1.33|Brazil|2020-03-12	South America|hCoV-19/Brazil/CE-L12-CD224/2020|EPI ISL 476218|B.1.5|Brazil|2020-03-21	0.0003559854	South America
South America|hCoV-19/Chile/ML-CMM-25343/2020|EPI ISL 459863|A|Chile|2020-03-12	South America|hCoV-19/Brazil/CE-L12-CD224/2020|EPI ISL 476218|B.1.5|Brazil|2020-03-21	0.0003203459	South America
South America|hCoV-19/Colombia/DC-INS-79190/2020|EPI ISL 456120|B.1.5|Colombia|2020-03-12	South America|hCoV-19/Brazil/CE-L12-CD224/2020|EPI ISL 476218|B.1.5|Brazil|2020-03-21	0.0002151105	South America
South America|hCoV-19/Brazil/UN-HIAE-SP03/2020|EPI ISL 486427|B.1.1.33|Brazil|2020-03-13	South America|hCoV-19/Brazil/CE-L12-CD224/2020|EPI ISL 476218|B.1.5|Brazil|2020-03-21	0.0004271757	South America
South America|hCoV-19/Peru/LIM-INS-150/2020|EPI ISL 536545|B|Peru|2020-03-13	South America|hCoV-19/Brazil/CE-L12-CD224/2020|EPI ISL 476218|B.1.5|Brazil|2020-03-21	0.0003915771	South America
South America|hCoV-19/Chile/BI-ISPCH-1/2020|EPI ISL 445271|B.1.1|Chile|2020-03-13	South America|hCoV-19/Brazil/CE-L12-CD224/2020|EPI ISL 476218|B.1.5|Brazil|2020-03-21	0.0002847649	South America
South America|hCoV-19/Aruba/AW-RIVM-10101/2020|EPI ISL 547445|B.40|Aruba|2020-03-13	South America|hCoV-19/Brazil/CE-L12-CD224/2020|EPI ISL 476218|B.1.5|Brazil|2020-03-21	0.0004628075	South America
South America|hCoV-19/Brazil/MG-CV6/2020|EPI ISL 429669|B.1|Brazil|2020-03-13	South America|hCoV-19/Brazil/CE-L12-CD224/2020|EPI ISL 476218|B.1.5|Brazil|2020-03-21	0.0002135460	South America
South America|hCoV-19/Brazil/DF-615i/2020|EPI ISL 427294|B.1.1.33|Brazil|2020-03-13	South America|hCoV-19/Brazil/CE-L12-CD224/2020|EPI ISL 476218|B.1.5|Brazil|2020-03-21	0.0003203591	South America
South America|hCoV-19/Brazil/SC-771/2020|EPI ISL 541371|B.1.5|Brazil|2020-03-13	South America|hCoV-19/Brazil/CE-L12-CD224/2020|EPI ISL 476218|B.1.5|Brazil|2020-03-21	0.0001424314	South America
South America|hCoV-19/Peru/LAM-INS-073/2020|EPI ISL 523994|B.1.1|Peru|2020-03-13	South America|hCoV-19/Brazil/CE-L12-CD224/2020|EPI ISL 476218|B.1.5|Brazil|2020-03-21	0.0003213089	South America
South America|hCoV-19/Peru/CAJ-INS-061/2020|EPI ISL 517770|B.1.1.1|Peru|2020-03-13	South America|hCoV-19/Brazil/CE-L12-CD224/2020|EPI ISL 476218|B.1.5|Brazil|2020-03-21	0.0003570409	South America
South America|hCoV-19/Brazil/DF-0001/2020|EPI ISL 426580|B.1.1|Brazil|2020-03-13	South America|hCoV-19/Brazil/CE-L12-CD224/2020|EPI ISL 476218|B.1.5|Brazil|2020-03-21	0.0002865318	South America
South America|hCoV-19/Brazil/GO-0207/2020|EPI ISL 470574|B.40|Brazil|2020-03-13	South America|hCoV-19/Brazil/CE-L12-CD224/2020|EPI ISL 476218|B.1.5|Brazil|2020-03-21	0.0004347952	South America
South America|hCoV-19/Brazil/MG-CV8/2020|EPI ISL 429671|B.1.1|Brazil|2020-03-13	South America|hCoV-19/Brazil/CE-L12-CD224/2020|EPI ISL 476218|B.1.5|Brazil|2020-03-21	0.0004744738	South America
South America|hCoV-19/Chile/MA-ISPCH-1/2020|EPI ISL 445268|B.1.98|Chile|2020-03-14	South America|hCoV-19/Brazil/CE-L12-CD224/2020|EPI ISL 476218|B.1.5|Brazil|2020-03-21	0.0001779423	South America
South America|hCoV-19/Brazil/RN-IEC-162277/2020|EPI ISL 524798|B.1.1.33|Brazil|2020-03-14	South America|hCoV-19/Brazil/CE-L12-CD224/2020|EPI ISL 476218|B.1.5|Brazil|2020-03-21	0.0003203591	South America
South America|hCoV-19/Peru/LIM-INS-159/2020|EPI ISL 536552|B.1.1|Peru|2020-03-14	South America|hCoV-19/Brazil/CE-L12-CD224/2020|EPI ISL 476218|B.1.5|Brazil|2020-03-21	0.0002491566	South America
South America|hCoV-19/Peru/LIM-INS-147/2020|EPI ISL 536542|B.1.1|Peru|2020-03-14	South America|hCoV-19/Brazil/CE-L12-CD224/2020|EPI ISL 476218|B.1.5|Brazil|2020-03-21	0.0003203592	South America
South America|hCoV-19/Chile/RM-CMM-23741/2020|EPI ISL 468752|B.1.1.33|Chile|2020-03-14	South America|hCoV-19/Brazil/CE-L12-CD224/2020|EPI ISL 476218|B.1.5|Brazil|2020-03-21	0.0003203591	South America
South America|hCoV-19/Chile/AR-ISPCH-1/2020|EPI ISL 445270|B.1.1|Chile|2020-03-14	South America|hCoV-19/Brazil/CE-L12-CD224/2020|EPI ISL 476218|B.1.5|Brazil|2020-03-21	0.0003203839	South America
South America|hCoV-19/Chile/VS-ISPCH-2/2020|EPI ISL 445285|B.1.255|Chile|2020-03-14	South America|hCoV-19/Brazil/CE-L12-CD224/2020|EPI ISL 476218|B.1.5|Brazil|2020-03-21	0.0002135537	South America
South America|hCoV-19/Chile/RM-ISPCH-24/2020|EPI ISL 445303|B|Chile|2020-03-14	South America|hCoV-19/Brazil/CE-L12-CD224/2020|EPI ISL 476218|B.1.5|Brazil|2020-03-21	0.0003916050	South America
South America|hCoV-19/Colombia/ATL-INS-79743/2020|EPI ISL 456145|B.1.5|Colombia|2020-03-14	South America|hCoV-19/Brazil/CE-L12-CD224/2020|EPI ISL 476218|B.1.5|Brazil|2020-03-21	0.0001796794	South America
South America|hCoV-19/Brazil/MG-0211/2020|EPI ISL 470578|B.1.1|Brazil|2020-03-14	South America|hCoV-19/Brazil/CE-L12-CD224/2020|EPI ISL 476218|B.1.5|Brazil|2020-03-21	0.0002929724	South America
South America|hCoV-19/Colombia/VAC-INS-79773/2020|EPI ISL 456134|B.1.5|Colombia|2020-03-14	South America|hCoV-19/Brazil/CE-L12-CD224/2020|EPI ISL 476218|B.1.5|Brazil|2020-03-21	0.0001815974	South America
South America|hCoV-19/Colombia/VAC-INS-79779/2020|EPI ISL 456135|B.1.5|Colombia|2020-03-14	South America|hCoV-19/Brazil/CE-L12-CD224/2020|EPI ISL 476218|B.1.5|Brazil|2020-03-21	0.0001818818	South America
South America|hCoV-19/Brazil/MG-0212/2020|EPI ISL 470579|B.1.5|Brazil|2020-03-14	South America|hCoV-19/Brazil/CE-L12-CD224/2020|EPI ISL 476218|B.1.5|Brazil|2020-03-21	0.0001500322	South America
South America|hCoV-19/Brazil/CE-L10-CD171/2020|EPI ISL 476184|B.1.5|Brazil|2020-03-14	South America|hCoV-19/Brazil/CE-L12-CD224/2020|EPI ISL 476218|B.1.5|Brazil|2020-03-21	0.0000719503	South America
South America|hCoV-19/Colombia/VAC-INS-79929/2020|EPI ISL 456136|B.1|Colombia|2020-03-14	South America|hCoV-19/Brazil/CE-L12-CD224/2020|EPI ISL 476218|B.1.5|Brazil|2020-03-21	0.0002621609	South America
South America|hCoV-19/Chile/BI-CMM-25338/2020|EPI ISL 468760|B.1.1|Chile|2020-03-15	South America|hCoV-19/Brazil/CE-L12-CD224/2020|EPI ISL 476218|B.1.5|Brazil|2020-03-21	0.0002847646	South America
South America|hCoV-19/Chile/LI-ISPCH-3/2020|EPI ISL 445275|B.1.1|Chile|2020-03-15	South America|hCoV-19/Brazil/CE-L12-CD224/2020|EPI ISL 476218|B.1.5|Brazil|2020-03-21	0.0003203839	South America
South America|hCoV-19/Colombia/VAC-INS-79965/2020|EPI ISL 456150|B.1.5|Colombia|2020-03-15	South America|hCoV-19/Brazil/CE-L12-CD224/2020|EPI ISL 476218|B.1.5|Brazil|2020-03-21	0.0002491498	South America
South America|hCoV-19/Chile/RM-CMM-27991/2020|EPI ISL 459857|B.1.5|Chile|2020-03-15	South America|hCoV-19/Brazil/CE-L12-CD224/2020|EPI ISL 476218|B.1.5|Brazil|2020-03-21	0.0001779469	South America
South America|hCoV-19/Chile/LI-ISPCH-2/2020|EPI ISL 445274|B|Chile|2020-03-15	South America|hCoV-19/Brazil/CE-L12-CD224/2020|EPI ISL 476218|B.1.5|Brazil|2020-03-21	0.0002847655	South America
South America|hCoV-19/Chile/LI-ISPCH-4/2020|EPI ISL 445276|B.1.1|Chile|2020-03-15	South America|hCoV-19/Brazil/CE-L12-CD224/2020|EPI ISL 476218|B.1.5|Brazil|2020-03-21	0.0003203953	South America
South America|hCoV-19/Chile/MA-ISPCH-2/2020|EPI ISL 445269|B.1.98|Chile|2020-03-15	South America|hCoV-19/Brazil/CE-L12-CD224/2020|EPI ISL 476218|B.1.5|Brazil|2020-03-21	0.0001779484	South America
South America|hCoV-19/Chile/VS-ISPCH-1/2020|EPI ISL 445272|B.1.5|Chile|2020-03-15	South America|hCoV-19/Brazil/CE-L12-CD224/2020|EPI ISL 476218|B.1.5|Brazil|2020-03-21	0.0001067640	South America
South America|hCoV-19/Colombia/SAN-INS-80123/2020|EPI ISL 456149|B.1.1|Colombia|2020-03-15	South America|hCoV-19/Brazil/CE-L12-CD224/2020|EPI ISL 476218|B.1.5|Brazil|2020-03-21	0.0002848889	South America
South America|hCoV-19/Brazil/RJ-MD63-1b/2020|EPI ISL 528638|B.1.1.33|Brazil|2020-03-16	South America|hCoV-19/Brazil/CE-L12-CD224/2020|EPI ISL 476218|B.1.5|Brazil|2020-03-21	0.0003203592	South America
South America|hCoV-19/Chile/LI-ISPCH-1/2020|EPI ISL 445273|B.1.5|Chile|2020-03-16	South America|hCoV-19/Brazil/CE-L12-CD224/2020|EPI ISL 476218|B.1.5|Brazil|2020-03-21	0.0002491497	South America
South America|hCoV-19/Chile/LI-ISPCH-5/2020|EPI ISL 445277|B.1.1|Chile|2020-03-16	South America|hCoV-19/Brazil/CE-L12-CD224/2020|EPI ISL 476218|B.1.5|Brazil|2020-03-21	0.0003203839	South America
South America|hCoV-19/Chile/RM-ISPCH-26/2020|EPI ISL 445305|B.1|Chile|2020-03-16	South America|hCoV-19/Brazil/CE-L12-CD224/2020|EPI ISL 476218|B.1.5|Brazil|2020-03-21	0.0002847493	South America
South America|hCoV-19/Chile/RM-ISPCH-28/2020|EPI ISL 445307|B.1|Chile|2020-03-16	South America|hCoV-19/Brazil/CE-L12-CD224/2020|EPI ISL 476218|B.1.5|Brazil|2020-03-21	0.0002491498	South America
South America|hCoV-19/Chile/LI-ISPCH-6/2020|EPI ISL 445278|B.1.5|Chile|2020-03-16	South America|hCoV-19/Brazil/CE-L12-CD224/2020|EPI ISL 476218|B.1.5|Brazil|2020-03-21	0.0002135413	South America
South America|hCoV-19/Brazil/RJ-MD63-1a/2020|EPI ISL 528637|B.1.1.33|Brazil|2020-03-16	South America|hCoV-19/Brazil/CE-L12-CD224/2020|EPI ISL 476218|B.1.5|Brazil|2020-03-21	0.0003915985	South America
South America|hCoV-19/Peru/LIM-INS-143/2020|EPI ISL 536538|B.1.1.1|Peru|2020-03-16	South America|hCoV-19/Brazil/CE-L12-CD224/2020|EPI ISL 476218|B.1.5|Brazil|2020-03-21	0.0004272089	South America
South America|hCoV-19/Brazil/MG-CV21/2020|EPI ISL 429681|B.1|Brazil|2020-03-16	South America|hCoV-19/Brazil/CE-L12-CD224/2020|EPI ISL 476218|B.1.5|Brazil|2020-03-21	0.0002491430	South America
South America|hCoV-19/Chile/RM-ISPCH-30/2020|EPI ISL 445309|B.1.5|Chile|2020-03-16	South America|hCoV-19/Brazil/CE-L12-CD224/2020|EPI ISL 476218|B.1.5|Brazil|2020-03-21	0.0001779469	South America
South America|hCoV-19/Brazil/AM-02/2020|EPI ISL 417034|A.2|Brazil|2020-03-16	South America|hCoV-19/Brazil/CE-L12-CD224/2020|EPI ISL 476218|B.1.5|Brazil|2020-03-21	0.0005339928	South America
South America|hCoV-19/Brazil/MG-CV16/2020|EPI ISL 429676|B.1.1|Brazil|2020-03-16	South America|hCoV-19/Brazil/CE-L12-CD224/2020|EPI ISL 476218|B.1.5|Brazil|2020-03-21	0.0003570280	South America
South America|hCoV-19/Peru/LAM-INS-071/2020|EPI ISL 523954|B.1.1.1|Peru|2020-03-16	South America|hCoV-19/Brazil/CE-L12-CD224/2020|EPI ISL 476218|B.1.5|Brazil|2020-03-21	0.0003568116	South America
South America|hCoV-19/Peru/ANC-INS-066/2020|EPI ISL 516987|B.1.1.1|Peru|2020-03-16	South America|hCoV-19/Brazil/CE-L12-CD224/2020|EPI ISL 476218|B.1.5|Brazil|2020-03-21	0.0003570281	South America
South America|hCoV-19/Chile/RM-ISPCH-29/2020|EPI ISL 445308|B.1.5|Chile|2020-03-16	South America|hCoV-19/Brazil/CE-L12-CD224/2020|EPI ISL 476218|B.1.5|Brazil|2020-03-21	0.0001779535	South America
South America|hCoV-19/Brazil/PR-5619/2020|EPI ISL 541342|B.1|Brazil|2020-03-16	South America|hCoV-19/Brazil/CE-L12-CD224/2020|EPI ISL 476218|B.1.5|Brazil|2020-03-21	0.0002491607	South America
South America|hCoV-19/Colombia/RIS-INS-80245/2020|EPI ISL 456155|B.1.5|Colombia|2020-03-16	South America|hCoV-19/Brazil/CE-L12-CD224/2020|EPI ISL 476218|B.1.5|Brazil|2020-03-21	0.0002492030	South America
South America|hCoV-19/Colombia/VAC-INS-79943/2020|EPI ISL 456138|B.1.5|Colombia|2020-03-16	South America|hCoV-19/Brazil/CE-L12-CD224/2020|EPI ISL 476218|B.1.5|Brazil|2020-03-21	0.0002504095	South America
South America|hCoV-19/Colombia/BOL-INS-80191/2020|EPI ISL 456122|B.1|Colombia|2020-03-16	South America|hCoV-19/Brazil/CE-L12-CD224/2020|EPI ISL 476218|B.1.5|Brazil|2020-03-21	0.0002189853	South America
South America|hCoV-19/Peru/LIM-INS-141/2020|EPI ISL 536536|B|Peru|2020-03-16	South America|hCoV-19/Brazil/CE-L12-CD224/2020|EPI ISL 476218|B.1.5|Brazil|2020-03-21	0.0003653400	South America
South America|hCoV-19/Brazil/RJ-L10-CD158/2020|EPI ISL 476180|B.1.1.33|Brazil|2020-03-16	South America|hCoV-19/Brazil/CE-L12-CD224/2020|EPI ISL 476218|B.1.5|Brazil|2020-03-21	0.0003216647	South America
South America|hCoV-19/Brazil/RJ-L10-CD154/2020|EPI ISL 476178|B.1.1.33|Brazil|2020-03-16	South America|hCoV-19/Brazil/CE-L12-CD224/2020|EPI ISL 476218|B.1.5|Brazil|2020-03-21	0.0003931845	South America
South America|hCoV-19/Brazil/RS-L11-CD180/2020|EPI ISL 476192|B.1.1.33|Brazil|2020-03-16	South America|hCoV-19/Brazil/CE-L12-CD224/2020|EPI ISL 476218|B.1.5|Brazil|2020-03-21	0.0003216652	South America
South America|hCoV-19/Brazil/MG-CV19/2020|EPI ISL 429679|B.1.1|Brazil|2020-03-16	South America|hCoV-19/Brazil/CE-L12-CD224/2020|EPI ISL 476218|B.1.5|Brazil|2020-03-21	0.0003760808	South America
South America|hCoV-19/Chile/MA-ISPCH-3/2020|EPI ISL 445280|B.1.98|Chile|2020-03-17	South America|hCoV-19/Brazil/CE-L12-CD224/2020|EPI ISL 476218|B.1.5|Brazil|2020-03-21	0.0001779422	South America
South America|hCoV-19/Brazil/MG-CV31/2020|EPI ISL 429687|B.1|Brazil|2020-03-17	South America|hCoV-19/Brazil/CE-L12-CD224/2020|EPI ISL 476218|B.1.5|Brazil|2020-03-21	0.0002847774	South America
South America|hCoV-19/Chile/RM-CMM-26639/2020|EPI ISL 459858|A.2|Chile|2020-03-17	South America|hCoV-19/Brazil/CE-L12-CD224/2020|EPI ISL 476218|B.1.5|Brazil|2020-03-21	0.0004983952	South America
South America|hCoV-19/Chile/RM-ISPCH-35/2020|EPI ISL 445314|B.1|Chile|2020-03-17	South America|hCoV-19/Brazil/CE-L12-CD224/2020|EPI ISL 476218|B.1.5|Brazil|2020-03-21	0.0002135519	South America
South America|hCoV-19/Peru/LIM-INS-138/2020|EPI ISL 536533|B.1.1|Peru|2020-03-17	South America|hCoV-19/Brazil/CE-L12-CD224/2020|EPI ISL 476218|B.1.5|Brazil|2020-03-21	0.0002847570	South America
South America|hCoV-19/Brazil/MG-CV32/2020|EPI ISL 429688|B.1.1|Brazil|2020-03-17	South America|hCoV-19/Brazil/CE-L12-CD224/2020|EPI ISL 476218|B.1.5|Brazil|2020-03-21	0.0003559982	South America
South America|hCoV-19/Peru/LIM-INS-139/2020|EPI ISL 536534|B.1.1|Peru|2020-03-17	South America|hCoV-19/Brazil/CE-L12-CD224/2020|EPI ISL 476218|B.1.5|Brazil|2020-03-21	0.0002847649	South America
South America|hCoV-19/Chile/RM-ISPCH-38/2020|EPI ISL 445317|B.1.1|Chile|2020-03-17	South America|hCoV-19/Brazil/CE-L12-CD224/2020|EPI ISL 476218|B.1.5|Brazil|2020-03-21	0.0002491566	South America
South America|hCoV-19/Brazil/AP-IEC-161167/2020|EPI ISL 450873|B.1.1.33|Brazil|2020-03-17	South America|hCoV-19/Brazil/CE-L12-CD224/2020|EPI ISL 476218|B.1.5|Brazil|2020-03-21	0.0003203591	South America
South America|hCoV-19/Chile/RM-ISPCH-41/2020|EPI ISL 445320|B.1.5|Chile|2020-03-17	South America|hCoV-19/Brazil/CE-L12-CD224/2020|EPI ISL 476218|B.1.5|Brazil|2020-03-21	0.0001779469	South America
South America|hCoV-19/Aruba/AW-RIVM-10113/2020|EPI ISL 547446|B.1|Aruba|2020-03-17	South America|hCoV-19/Brazil/CE-L12-CD224/2020|EPI ISL 476218|B.1.5|Brazil|2020-03-21	0.0002491430	South America
South America|hCoV-19/Brazil/PR-5618/2020|EPI ISL 541341|B.1|Brazil|2020-03-17	South America|hCoV-19/Brazil/CE-L12-CD224/2020|EPI ISL 476218|B.1.5|Brazil|2020-03-21	0.0002491642	South America
South America|hCoV-19/Brazil/PR-5617/2020|EPI ISL 541340|B.1|Brazil|2020-03-17	South America|hCoV-19/Brazil/CE-L12-CD224/2020|EPI ISL 476218|B.1.5|Brazil|2020-03-21	0.0002847672	South America
South America|hCoV-19/Peru/JUN-INS-074/2020|EPI ISL 524471|B.1.255|Peru|2020-03-17	South America|hCoV-19/Brazil/CE-L12-CD224/2020|EPI ISL 476218|B.1.5|Brazil|2020-03-21	0.0002498813	South America
South America|hCoV-19/Chile/RM-ISPCH-32/2020|EPI ISL 445311|B.1.5|Chile|2020-03-17	South America|hCoV-19/Brazil/CE-L12-CD224/2020|EPI ISL 476218|B.1.5|Brazil|2020-03-21	0.0001067642	South America
South America|hCoV-19/Chile/RM-CMM-25669/2020|EPI ISL 459862|B.1.5|Chile|2020-03-17	South America|hCoV-19/Brazil/CE-L12-CD224/2020|EPI ISL 476218|B.1.5|Brazil|2020-03-21	0.0001423554	South America
South America|hCoV-19/Chile/RM-ISPCH-42/2020|EPI ISL 445321|B.1.1|Chile|2020-03-17	South America|hCoV-19/Brazil/CE-L12-CD224/2020|EPI ISL 476218|B.1.5|Brazil|2020-03-21	0.0002491655	South America
South America|hCoV-19/Chile/RM-ISPCH-34/2020|EPI ISL 445313|B.1.5|Chile|2020-03-17	South America|hCoV-19/Brazil/CE-L12-CD224/2020|EPI ISL 476218|B.1.5|Brazil|2020-03-21	0.0002135490	South America
South America|hCoV-19/Chile/BI-ISPCH-1-2/2020|EPI ISL 445281|B.1.1|Chile|2020-03-17	South America|hCoV-19/Brazil/CE-L12-CD224/2020|EPI ISL 476218|B.1.5|Brazil|2020-03-21	0.0002847750	South America
South America|hCoV-19/Chile/RM-ISPCH-33/2020|EPI ISL 445312|B.1.5|Chile|2020-03-17	South America|hCoV-19/Brazil/CE-L12-CD224/2020|EPI ISL 476218|B.1.5|Brazil|2020-03-21	0.0001779532	South America
South America|hCoV-19/Peru/LIM-INS-148/2020|EPI ISL 536543|B.1.8|Peru|2020-03-17	South America|hCoV-19/Brazil/CE-L12-CD224/2020|EPI ISL 476218|B.1.5|Brazil|2020-03-21	0.0001781244	South America
South America|hCoV-19/Peru/LIM-INS-136/2020|EPI ISL 536531|B.1|Peru|2020-03-17	South America|hCoV-19/Brazil/CE-L12-CD224/2020|EPI ISL 476218|B.1.5|Brazil|2020-03-21	0.0002857767	South America
South America|hCoV-19/Uruguay/UY-NYUMC850/2020|EPI ISL 457946|A.2|Uruguay|2020-03-17	South America|hCoV-19/Brazil/CE-L12-CD224/2020|EPI ISL 476218|B.1.5|Brazil|2020-03-21	0.0005370238	South America
South America|hCoV-19/Peru/LIM-INS-149/2020|EPI ISL 536544|B.1.5|Peru|2020-03-17	South America|hCoV-19/Brazil/CE-L12-CD224/2020|EPI ISL 476218|B.1.5|Brazil|2020-03-21	0.0002508170	South America
South America|hCoV-19/Brazil/MG-CV26/2020|EPI ISL 429684|B.1.1|Brazil|2020-03-17	South America|hCoV-19/Brazil/CE-L12-CD224/2020|EPI ISL 476218|B.1.5|Brazil|2020-03-21	0.0004335355	South America
South America|hCoV-19/Colombia/VAC-INS-81251/2020|EPI ISL 456139|B.1.1|Colombia|2020-03-17	South America|hCoV-19/Brazil/CE-L12-CD224/2020|EPI ISL 476218|B.1.5|Brazil|2020-03-21	0.0002535688	South America
South America|hCoV-19/Colombia/ANT-INS-80370/2020|EPI ISL 456118|B.1.5|Colombia|2020-03-17	South America|hCoV-19/Brazil/CE-L12-CD224/2020|EPI ISL 476218|B.1.5|Brazil|2020-03-21	0.0001829391	South America
South America|hCoV-19/Brazil/MG-CV33/2020|EPI ISL 429689|B.1.1|Brazil|2020-03-17	South America|hCoV-19/Brazil/CE-L12-CD224/2020|EPI ISL 476218|B.1.5|Brazil|2020-03-21	0.0003271228	South America
South America|hCoV-19/Brazil/SP-L11-CD185-2/2020|EPI ISL 476196|B.1|Brazil|2020-03-17	South America|hCoV-19/Brazil/CE-L12-CD224/2020|EPI ISL 476218|B.1.5|Brazil|2020-03-21	0.0002160997	South America
South America|hCoV-19/Brazil/MG-0214/2020|EPI ISL 470580|B.1.1.33|Brazil|2020-03-17	South America|hCoV-19/Brazil/CE-L12-CD224/2020|EPI ISL 476218|B.1.5|Brazil|2020-03-21	0.0004100874	South America
South America|hCoV-19/Colombia/CAU-INS-80705/2020|EPI ISL 456124|B.1|Colombia|2020-03-17	South America|hCoV-19/Brazil/CE-L12-CD224/2020|EPI ISL 476218|B.1.5|Brazil|2020-03-21	0.0002596001	South America
South America|hCoV-19/Aruba/AW-RIVM-10114/2020|EPI ISL 547447|B.1|Aruba|2020-03-18	South America|hCoV-19/Brazil/CE-L12-CD224/2020|EPI ISL 476218|B.1.5|Brazil|2020-03-21	0.0002135463	South America
South America|hCoV-19/Chile/RM-ISPCH-65/2020|EPI ISL 445361|B.1.1|Chile|2020-03-18	South America|hCoV-19/Brazil/CE-L12-CD224/2020|EPI ISL 476218|B.1.5|Brazil|2020-03-21	0.0002847570	South America
South America|hCoV-19/Peru/LIM-INS-145/2020|EPI ISL 536540|A.2|Peru|2020-03-18	South America|hCoV-19/Brazil/CE-L12-CD224/2020|EPI ISL 476218|B.1.5|Brazil|2020-03-21	0.0004983815	South America
South America|hCoV-19/Peru/LIM-INS-130/2020|EPI ISL 536527|B.1.1.1|Peru|2020-03-18	South America|hCoV-19/Brazil/CE-L12-CD224/2020|EPI ISL 476218|B.1.5|Brazil|2020-03-21	0.0003559730	South America
South America|hCoV-19/Brazil/SP02cc/2020|EPI ISL 450506|B|Brazil|2020-03-18	South America|hCoV-19/Brazil/CE-L12-CD224/2020|EPI ISL 476218|B.1.5|Brazil|2020-03-21	0.0004628176	South America
South America|hCoV-19/Argentina/C1374/2020|EPI ISL 420599|B.1.255|Argentina|2020-03-18	South America|hCoV-19/Brazil/CE-L12-CD224/2020|EPI ISL 476218|B.1.5|Brazil|2020-03-21	0.0002491430	South America
South America|hCoV-19/Brazil/AC-IEC-162535/2020|EPI ISL 458139|B.1.1.33|Brazil|2020-03-18	South America|hCoV-19/Brazil/CE-L12-CD224/2020|EPI ISL 476218|B.1.5|Brazil|2020-03-21	0.0003915879	South America
South America|hCoV-19/Brazil/SP-624/2020|EPI ISL 515527|B.1.1.33|Brazil|2020-03-18	South America|hCoV-19/Brazil/CE-L12-CD224/2020|EPI ISL 476218|B.1.5|Brazil|2020-03-21	0.0003203591	South America
South America|hCoV-19/Peru/LIM-INS-161/2020|EPI ISL 536554|B.1.1|Peru|2020-03-18	South America|hCoV-19/Brazil/CE-L12-CD224/2020|EPI ISL 476218|B.1.5|Brazil|2020-03-21	0.0003203839	South America
South America|hCoV-19/Peru/ARE-INS-072/2020|EPI ISL 523979|B.1.1|Peru|2020-03-18	South America|hCoV-19/Brazil/CE-L12-CD224/2020|EPI ISL 476218|B.1.5|Brazil|2020-03-21	0.0002856090	South America
South America|hCoV-19/Peru/LIM-INS-158/2020|EPI ISL 536551|B.1.5|Peru|2020-03-18	South America|hCoV-19/Brazil/CE-L12-CD224/2020|EPI ISL 476218|B.1.5|Brazil|2020-03-21	0.0002135568	South America
South America|hCoV-19/Colombia/RIS-INS-81402/2020|EPI ISL 497736|B.1|Colombia|2020-03-18	South America|hCoV-19/Brazil/CE-L12-CD224/2020|EPI ISL 476218|B.1.5|Brazil|2020-03-21	0.0002135613	South America
South America|hCoV-19/Peru/LIM-INS-144/2020|EPI ISL 536539|A.2|Peru|2020-03-18	South America|hCoV-19/Brazil/CE-L12-CD224/2020|EPI ISL 476218|B.1.5|Brazil|2020-03-21	0.0004988788	South America
South America|hCoV-19/Colombia/NSA-INS-80656/2020|EPI ISL 456126|B.1.5|Colombia|2020-03-18	South America|hCoV-19/Brazil/CE-L12-CD224/2020|EPI ISL 476218|B.1.5|Brazil|2020-03-21	0.0002149488	South America
South America|hCoV-19/Peru/JUN-INS-153/2020|EPI ISL 536546|B.1.5|Peru|2020-03-18	South America|hCoV-19/Brazil/CE-L12-CD224/2020|EPI ISL 476218|B.1.5|Brazil|2020-03-21	0.0005446813	South America
South America|hCoV-19/Brazil/SC-0243/2020|EPI ISL 470652|B.1.1|Brazil|2020-03-18	South America|hCoV-19/Brazil/CE-L12-CD224/2020|EPI ISL 476218|B.1.5|Brazil|2020-03-21	0.0002929507	South America
South America|hCoV-19/Brazil/GO-0208/2020|EPI ISL 470575|B.1.22|Brazil|2020-03-18	South America|hCoV-19/Brazil/CE-L12-CD224/2020|EPI ISL 476218|B.1.5|Brazil|2020-03-21	0.0002589278	South America
South America|hCoV-19/Peru/LIM-INS-157/2020|EPI ISL 536550|B.1.1|Peru|2020-03-19	South America|hCoV-19/Brazil/CE-L12-CD224/2020|EPI ISL 476218|B.1.5|Brazil|2020-03-21	0.0002847642	South America
South America|hCoV-19/Chile/MA-ISPCH-5/2020|EPI ISL 445283|B.1|Chile|2020-03-19	South America|hCoV-19/Brazil/CE-L12-CD224/2020|EPI ISL 476218|B.1.5|Brazil|2020-03-21	0.0002135461	South America
South America|hCoV-19/Peru/LIM-INS-155/2020|EPI ISL 536548|B.1.255|Peru|2020-03-19	South America|hCoV-19/Brazil/CE-L12-CD224/2020|EPI ISL 476218|B.1.5|Brazil|2020-03-21	0.0002135461	South America
South America|hCoV-19/Chile/VS-ISPCH-3/2020|EPI ISL 445286|B.1|Chile|2020-03-19	South America|hCoV-19/Brazil/CE-L12-CD224/2020|EPI ISL 476218|B.1.5|Brazil|2020-03-21	0.0002491429	South America
South America|hCoV-19/Colombia/VAC-INS-82320/2020|EPI ISL 456151|B.1|Colombia|2020-03-19	South America|hCoV-19/Brazil/CE-L12-CD224/2020|EPI ISL 476218|B.1.5|Brazil|2020-03-21	0.0002135461	South America
South America|hCoV-19/Peru/JUN-UPCH-0118/2020|EPI ISL 568515|B.1.255|Peru|2020-03-19	South America|hCoV-19/Brazil/CE-L12-CD224/2020|EPI ISL 476218|B.1.5|Brazil|2020-03-21	0.0002491430	South America
South America|hCoV-19/Brazil/RJ-LVM161-2/2020|EPI ISL 528539|A.2|Brazil|2020-03-19	South America|hCoV-19/Brazil/CE-L12-CD224/2020|EPI ISL 476218|B.1.5|Brazil|2020-03-21	0.0004983951	South America
South America|hCoV-19/Chile/MA-ISPCH-4/2020|EPI ISL 445282|B.1.5|Chile|2020-03-19	South America|hCoV-19/Brazil/CE-L12-CD224/2020|EPI ISL 476218|B.1.5|Brazil|2020-03-21	0.0001067602	South America
South America|hCoV-19/Brazil/PB-IEC-161853/2020|EPI ISL 524801|B.1.5|Brazil|2020-03-19	South America|hCoV-19/Brazil/CE-L12-CD224/2020|EPI ISL 476218|B.1.5|Brazil|2020-03-21	0.0001067655	South America
South America|hCoV-19/Chile/RM-ISPCH-45/2020|EPI ISL 445324|B.1.5|Chile|2020-03-19	South America|hCoV-19/Brazil/CE-L12-CD224/2020|EPI ISL 476218|B.1.5|Brazil|2020-03-21	0.0001779469	South America
South America|hCoV-19/Brazil/SE-6536/2020|EPI ISL 541376|B.1.1.33|Brazil|2020-03-19	South America|hCoV-19/Brazil/CE-L12-CD224/2020|EPI ISL 476218|B.1.5|Brazil|2020-03-21	0.0003559630	South America
South America|hCoV-19/Brazil/SE-6533/2020|EPI ISL 541374|B.1.1|Brazil|2020-03-19	South America|hCoV-19/Brazil/CE-L12-CD224/2020|EPI ISL 476218|B.1.5|Brazil|2020-03-21	0.0003203680	South America
South America|hCoV-19/Chile/RM-ISPCH-36/2020|EPI ISL 445315|B.1.1|Chile|2020-03-19	South America|hCoV-19/Brazil/CE-L12-CD224/2020|EPI ISL 476218|B.1.5|Brazil|2020-03-21	0.0002847750	South America
South America|hCoV-19/Chile/RM-ISPCH-39/2020|EPI ISL 445318|B|Chile|2020-03-19	South America|hCoV-19/Brazil/CE-L12-CD224/2020|EPI ISL 476218|B.1.5|Brazil|2020-03-21	0.0003915910	South America
South America|hCoV-19/Peru/LIM-INS-162/2020|EPI ISL 536555|B.1.1|Peru|2020-03-19	South America|hCoV-19/Brazil/CE-L12-CD224/2020|EPI ISL 476218|B.1.5|Brazil|2020-03-21	0.0003222486	South America
South America|hCoV-19/Chile/VS-CMM-28875/2020|EPI ISL 459864|B.1.1|Chile|2020-03-19	South America|hCoV-19/Brazil/CE-L12-CD224/2020|EPI ISL 476218|B.1.5|Brazil|2020-03-21	0.0002516195	South America
South America|hCoV-19/Brazil/SP-L7-CD67/2020|EPI ISL 476435|B.1.1.33|Brazil|2020-03-19	South America|hCoV-19/Brazil/CE-L12-CD224/2020|EPI ISL 476218|B.1.5|Brazil|2020-03-21	0.0003559639	South America
South America|hCoV-19/Peru/JUN-INS-154/2020|EPI ISL 536547|B.1|Peru|2020-03-19	South America|hCoV-19/Brazil/CE-L12-CD224/2020|EPI ISL 476218|B.1.5|Brazil|2020-03-21	0.0003244535	South America
South America|hCoV-19/Brazil/MG-0215/2020|EPI ISL 470581|B.1|Brazil|2020-03-19	South America|hCoV-19/Brazil/CE-L12-CD224/2020|EPI ISL 476218|B.1.5|Brazil|2020-03-21	0.0003260706	South America
South America|hCoV-19/Brazil/MG-0216/2020|EPI ISL 470582|B.1.1.33|Brazil|2020-03-19	South America|hCoV-19/Brazil/CE-L12-CD224/2020|EPI ISL 476218|B.1.5|Brazil|2020-03-21	0.0003985905	South America
South America|hCoV-19/Brazil/SP-L7-CD76/2020|EPI ISL 476443|B.1|Brazil|2020-03-19	South America|hCoV-19/Brazil/CE-L12-CD224/2020|EPI ISL 476218|B.1.5|Brazil|2020-03-21	0.0002511033	South America
South America|hCoV-19/Uruguay/UY-10/2020|EPI ISL 429257|B.31|Uruguay|2020-03-19	South America|hCoV-19/Brazil/CE-L12-CD224/2020|EPI ISL 476218|B.1.5|Brazil|2020-03-21	0.0005797237	South America
South America|hCoV-19/Brazil/PI-0239/2020|EPI ISL 470613|B.1.1.33|Brazil|2020-03-19	South America|hCoV-19/Brazil/CE-L12-CD224/2020|EPI ISL 476218|B.1.5|Brazil|2020-03-21	0.0003296025	South America
South America|hCoV-19/Brazil/SP-L11-CD200/2020|EPI ISL 476201|B.1.1.33|Brazil|2020-03-19	South America|hCoV-19/Brazil/CE-L12-CD224/2020|EPI ISL 476218|B.1.5|Brazil|2020-03-21	0.0003216650	South America
South America|hCoV-19/Brazil/SP-L9-CD122/2020|EPI ISL 476472|B.1.255|Brazil|2020-03-19	South America|hCoV-19/Brazil/CE-L12-CD224/2020|EPI ISL 476218|B.1.5|Brazil|2020-03-21	0.0002170846	South America
South America|hCoV-19/Colombia/VAC-INS-82307/2020|EPI ISL 456143|B.1|Colombia|2020-03-19	South America|hCoV-19/Brazil/CE-L12-CD224/2020|EPI ISL 476218|B.1.5|Brazil|2020-03-21	0.0002232124	South America
South America|hCoV-19/Brazil/RS-L10-CD175/2020|EPI ISL 476188|B.1.1.33|Brazil|2020-03-19	South America|hCoV-19/Brazil/CE-L12-CD224/2020|EPI ISL 476218|B.1.5|Brazil|2020-03-21	0.0003241907	South America
South America|hCoV-19/Chile/VS-ISPCH-4/2020|EPI ISL 445287|B.1.5|Chile|2020-03-19	South America|hCoV-19/Brazil/CE-L12-CD224/2020|EPI ISL 476218|B.1.5|Brazil|2020-03-21	0.0001423558	South America
South America|hCoV-19/Aruba/AW-RIVM-10115/2020|EPI ISL 547448|B.1|Aruba|2020-03-20	South America|hCoV-19/Brazil/CE-L12-CD224/2020|EPI ISL 476218|B.1.5|Brazil|2020-03-21	0.0002491553	South America
South America|hCoV-19/Brazil/PA-IEC-161548/2020|EPI ISL 450874|B.1.1.33|Brazil|2020-03-20	South America|hCoV-19/Brazil/CE-L12-CD224/2020|EPI ISL 476218|B.1.5|Brazil|2020-03-21	0.0003203591	South America
South America|hCoV-19/Peru/ARE-INS-164/2020|EPI ISL 536557|B.1.5|Peru|2020-03-20	South America|hCoV-19/Brazil/CE-L12-CD224/2020|EPI ISL 476218|B.1.5|Brazil|2020-03-21	0.0001780039	South America
South America|hCoV-19/Peru/LIM-UPCH-0011/2020|EPI ISL 529068|B.1.1.1|Peru|2020-03-20	South America|hCoV-19/Brazil/CE-L12-CD224/2020|EPI ISL 476218|B.1.5|Brazil|2020-03-21	0.0004984967	South America
South America|hCoV-19/Colombia/ANT-INS-82457/2020|EPI ISL 456146|B.1.5|Colombia|2020-03-20	South America|hCoV-19/Brazil/CE-L12-CD224/2020|EPI ISL 476218|B.1.5|Brazil|2020-03-21	0.0001779469	South America
South America|hCoV-19/Peru/ARE-INS-165/2020|EPI ISL 536558|B.1|Peru|2020-03-20	South America|hCoV-19/Brazil/CE-L12-CD224/2020|EPI ISL 476218|B.1.5|Brazil|2020-03-21	0.0002491430	South America
South America|hCoV-19/Chile/RM-ISPCH-69/2020|EPI ISL 445365|B.1|Chile|2020-03-20	South America|hCoV-19/Brazil/CE-L12-CD224/2020|EPI ISL 476218|B.1.5|Brazil|2020-03-21	0.0002135461	South America
South America|hCoV-19/Chile/MA-ISPCH-7/2020|EPI ISL 445288|B.1|Chile|2020-03-20	South America|hCoV-19/Brazil/CE-L12-CD224/2020|EPI ISL 476218|B.1.5|Brazil|2020-03-21	0.0002491498	South America
South America|hCoV-19/Peru/LIM-INS-156/2020|EPI ISL 536549|B.1.5|Peru|2020-03-20	South America|hCoV-19/Brazil/CE-L12-CD224/2020|EPI ISL 476218|B.1.5|Brazil|2020-03-21	0.0001779469	South America
South America|hCoV-19/Peru/ICA-INS-166/2020|EPI ISL 536559|B.1.1|Peru|2020-03-20	South America|hCoV-19/Brazil/CE-L12-CD224/2020|EPI ISL 476218|B.1.5|Brazil|2020-03-21	0.0003203839	South America
South America|hCoV-19/Peru/ARE-UPCH-0111/2020|EPI ISL 540988|B.1|Peru|2020-03-20	South America|hCoV-19/Brazil/CE-L12-CD224/2020|EPI ISL 476218|B.1.5|Brazil|2020-03-21	0.0002491430	South America
South America|hCoV-19/Brazil/RJ-763/2020|EPI ISL 427302|B.1.1.33|Brazil|2020-03-20	South America|hCoV-19/Brazil/CE-L12-CD224/2020|EPI ISL 476218|B.1.5|Brazil|2020-03-21	0.0003203591	South America
South America|hCoV-19/Brazil/SE-6530/2020|EPI ISL 541373|B.1.1|Brazil|2020-03-20	South America|hCoV-19/Brazil/CE-L12-CD224/2020|EPI ISL 476218|B.1.5|Brazil|2020-03-21	0.0002847571	South America
South America|hCoV-19/Brazil/MG-CV42/2020|EPI ISL 429695|B.1|Brazil|2020-03-20	South America|hCoV-19/Brazil/CE-L12-CD224/2020|EPI ISL 476218|B.1.5|Brazil|2020-03-21	0.0001782682	South America
South America|hCoV-19/Peru/ARE-UPCH-0110/2020|EPI ISL 540987|B.1.5|Peru|2020-03-20	South America|hCoV-19/Brazil/CE-L12-CD224/2020|EPI ISL 476218|B.1.5|Brazil|2020-03-21	0.0001780041	South America
South America|hCoV-19/Colombia/MAG-INS-81035/2020|EPI ISL 456125|B.1.255|Colombia|2020-03-20	South America|hCoV-19/Brazil/CE-L12-CD224/2020|EPI ISL 476218|B.1.5|Brazil|2020-03-21	0.0002518131	South America
South America|hCoV-19/Brazil/MG-0217/2020|EPI ISL 470583|B.1.1.33|Brazil|2020-03-20	South America|hCoV-19/Brazil/CE-L12-CD224/2020|EPI ISL 476218|B.1.5|Brazil|2020-03-21	0.0003332750	South America
South America|hCoV-19/Chile/RM-ISPCH-47/2020|EPI ISL 445326|B.1.5|Chile|2020-03-21	South America|hCoV-19/Brazil/CE-L12-CD224/2020|EPI ISL 476218|B.1.5|Brazil|2020-03-21	0.0002135408	South America
South America|hCoV-19/Chile/MA-ISPCH-14/2020|EPI ISL 445295|B.1.98|Chile|2020-03-21	South America|hCoV-19/Brazil/CE-L12-CD224/2020|EPI ISL 476218|B.1.5|Brazil|2020-03-21	0.0001779421	South America
South America|hCoV-19/Chile/RM-ISPCH-71/2020|EPI ISL 445367|B.1.1.33|Chile|2020-03-21	South America|hCoV-19/Brazil/CE-L12-CD224/2020|EPI ISL 476218|B.1.5|Brazil|2020-03-21	0.0003559806	South America
South America|hCoV-19/Peru/LIM-UPCH-0119/2020|EPI ISL 568516|B.1.1|Peru|2020-03-21	South America|hCoV-19/Brazil/CE-L12-CD224/2020|EPI ISL 476218|B.1.5|Brazil|2020-03-21	0.0002847649	South America
South America|hCoV-19/Chile/RM-ISPCH-23/2020|EPI ISL 445302|B.1.1|Chile|2020-03-21	South America|hCoV-19/Brazil/CE-L12-CD224/2020|EPI ISL 476218|B.1.5|Brazil|2020-03-21	0.0002491566	South America
South America|hCoV-19/Chile/MA-ISPCH-9/2020|EPI ISL 445290|B.1|Chile|2020-03-21	South America|hCoV-19/Brazil/CE-L12-CD224/2020|EPI ISL 476218|B.1.5|Brazil|2020-03-21	0.0002135461	South America
South America|hCoV-19/Chile/RM-ISPCH-48/2020|EPI ISL 445327|B.1.5|Chile|2020-03-21	South America|hCoV-19/Brazil/CE-L12-CD224/2020|EPI ISL 476218|B.1.5|Brazil|2020-03-21	0.0002491307	South America
South America|hCoV-19/Chile/RM-ISPCH-70/2020|EPI ISL 445366|B.1.5|Chile|2020-03-21	South America|hCoV-19/Brazil/CE-L12-CD224/2020|EPI ISL 476218|B.1.5|Brazil|2020-03-21	0.0001779469	South America
South America|hCoV-19/Chile/MA-ISPCH-13/2020|EPI ISL 445294|B.1|Chile|2020-03-21	South America|hCoV-19/Brazil/CE-L12-CD224/2020|EPI ISL 476218|B.1.5|Brazil|2020-03-21	0.0002135537	South America
South America|hCoV-19/Chile/MA-ISPCH-10/2020|EPI ISL 445291|B.1|Chile|2020-03-21	South America|hCoV-19/Brazil/CE-L12-CD224/2020|EPI ISL 476218|B.1.5|Brazil|2020-03-21	0.0002135461	South America
South America|hCoV-19/Brazil/SP-01/2020|EPI ISL 412964|B.1.5|Brazil|2020-02-25	South America|hCoV-19/Chile/RM-ISPCH-59/2020|EPI ISL 445355|B.1.5|Chile|2020-03-22	0.0000673031	South America
South America|hCoV-19/Brazil/SP-02/2020|EPI ISL 413016|B|Brazil|2020-02-28	South America|hCoV-19/Chile/RM-ISPCH-59/2020|EPI ISL 445355|B.1.5|Chile|2020-03-22	0.0003702850	South America
South America|hCoV-19/Brazil/SP-06/2020|EPI ISL 414015|B.1.5|Brazil|2020-02-29	South America|hCoV-19/Chile/RM-ISPCH-59/2020|EPI ISL 445355|B.1.5|Chile|2020-03-22	0.0000673031	South America
South America|hCoV-19/Brazil/ES-225/2020|EPI ISL 415128|B.40|Brazil|2020-02-29	South America|hCoV-19/Chile/RM-ISPCH-59/2020|EPI ISL 445355|B.1.5|Chile|2020-03-22	0.0004039941	South America
South America|hCoV-19/Argentina/PAIS-A0001/2020|EPI ISL 430793|B.1.1|Argentina|2020-03-01	South America|hCoV-19/Chile/RM-ISPCH-59/2020|EPI ISL 445355|B.1.5|Chile|2020-03-22	0.0002400863	South America
South America|hCoV-19/Brazil/SP-03/2020|EPI ISL 414014|B.1.1|Brazil|2020-03-02	South America|hCoV-19/Chile/RM-ISPCH-59/2020|EPI ISL 445355|B.1.5|Chile|2020-03-22	0.0002019471	South America
South America|hCoV-19/Brazil/SP-11/2020|EPI ISL 416033|B.3|Brazil|2020-03-03	South America|hCoV-19/Chile/RM-ISPCH-59/2020|EPI ISL 445355|B.1.5|Chile|2020-03-22	0.0002692690	South America
South America|hCoV-19/Brazil/SP-07/2020|EPI ISL 416028|B.1.1|Brazil|2020-03-03	South America|hCoV-19/Chile/RM-ISPCH-59/2020|EPI ISL 445355|B.1.5|Chile|2020-03-22	0.0002019471	South America
South America|hCoV-19/Chile/RM-ISPCH-1/2020|EPI ISL 414579|A.2|Chile|2020-03-03	South America|hCoV-19/Chile/RM-ISPCH-59/2020|EPI ISL 445355|B.1.5|Chile|2020-03-22	0.0004376438	South America
South America|hCoV-19/Brazil/SP-09/2020|EPI ISL 416031|B.1.5|Brazil|2020-03-04	South America|hCoV-19/Chile/RM-ISPCH-59/2020|EPI ISL 445355|B.1.5|Chile|2020-03-22	0.0000673031	South America
South America|hCoV-19/Brazil/SP-08/2020|EPI ISL 416029|B.1.1|Brazil|2020-03-04	South America|hCoV-19/Chile/RM-ISPCH-59/2020|EPI ISL 445355|B.1.5|Chile|2020-03-22	0.0002019471	South America
South America|hCoV-19/Brazil/SP-10/2020|EPI ISL 416032|B|Brazil|2020-03-04	South America|hCoV-19/Chile/RM-ISPCH-59/2020|EPI ISL 445355|B.1.5|Chile|2020-03-22	0.0003029328	South America
South America|hCoV-19/Brazil/SP-04/2020|EPI ISL 414017|B.1.1|Brazil|2020-03-04	South America|hCoV-19/Chile/RM-ISPCH-59/2020|EPI ISL 445355|B.1.5|Chile|2020-03-22	0.0002019471	South America
South America|hCoV-19/Brazil/SP-12/2020|EPI ISL 416034|B.1.1|Brazil|2020-03-04	South America|hCoV-19/Chile/RM-ISPCH-59/2020|EPI ISL 445355|B.1.5|Chile|2020-03-22	0.0002356273	South America
South America|hCoV-19/Brazil/RJ-314/2020|EPI ISL 414045|B.1.5|Brazil|2020-03-04	South America|hCoV-19/Chile/RM-ISPCH-59/2020|EPI ISL 445355|B.1.5|Chile|2020-03-22	0.0000673053	South America
South America|hCoV-19/Brazil/BA-312/2020|EPI ISL 415105|B.1.1|Brazil|2020-03-04	South America|hCoV-19/Chile/RM-ISPCH-59/2020|EPI ISL 445355|B.1.5|Chile|2020-03-22	0.0002356450	South America
South America|hCoV-19/Brazil/SP-13/2020|EPI ISL 416035|B.1.1|Brazil|2020-03-05	South America|hCoV-19/Chile/RM-ISPCH-59/2020|EPI ISL 445355|B.1.5|Chile|2020-03-22	0.0002019471	South America
South America|hCoV-19/Chile/LL-ISPCH-1/2020|EPI ISL 445246|B.1.5|Chile|2020-03-05	South America|hCoV-19/Chile/RM-ISPCH-59/2020|EPI ISL 445355|B.1.5|Chile|2020-03-22	0.0000673031	South America
South America|hCoV-19/Chile/RM-ISPCH-2/2020|EPI ISL 414580|B.1.1|Chile|2020-03-05	South America|hCoV-19/Chile/RM-ISPCH-59/2020|EPI ISL 445355|B.1.5|Chile|2020-03-22	0.0002019471	South America
South America|hCoV-19/Brazil/RJ-352/2020|EPI ISL 427299|A.2|Brazil|2020-03-05	South America|hCoV-19/Chile/RM-ISPCH-59/2020|EPI ISL 445355|B.1.5|Chile|2020-03-22	0.0004713314	South America
South America|hCoV-19/Brazil/BA-510/2020|EPI ISL 427293|B.1.1|Brazil|2020-03-06	South America|hCoV-19/Chile/RM-ISPCH-59/2020|EPI ISL 445355|B.1.5|Chile|2020-03-22	0.0002356212	South America
South America|hCoV-19/Chile/RM-MSHS-op2d1/2020|EPI ISL 415658|A.2|Chile|2020-03-06	South America|hCoV-19/Chile/RM-ISPCH-59/2020|EPI ISL 445355|B.1.5|Chile|2020-03-22	0.0004376438	South America
South America|hCoV-19/Peru/ARE-INS-026/2020|EPI ISL 491431|B.1|Peru|2020-03-06	South America|hCoV-19/Chile/RM-ISPCH-59/2020|EPI ISL 445355|B.1.5|Chile|2020-03-22	0.0001355260	South America
South America|hCoV-19/Chile/RM-ISPCH-3/2020|EPI ISL 445245|A.2|Chile|2020-03-06	South America|hCoV-19/Chile/RM-ISPCH-59/2020|EPI ISL 445355|B.1.5|Chile|2020-03-22	0.0004376443	South America
South America|hCoV-19/Colombia/DC-INS-78390/2020|EPI ISL 418262|B.1.1|Colombia|2020-03-06	South America|hCoV-19/Chile/RM-ISPCH-59/2020|EPI ISL 445355|B.1.5|Chile|2020-03-22	0.0002079511	South America
South America|hCoV-19/Argentina/C121/2020|EPI ISL 420600|B.1.1|Argentina|2020-03-07	South America|hCoV-19/Chile/RM-ISPCH-59/2020|EPI ISL 445355|B.1.5|Chile|2020-03-22	0.0001682854	South America
South America|hCoV-19/Chile/RM-MSHS-op3d1/2020|EPI ISL 415660|A.2|Chile|2020-03-07	South America|hCoV-19/Chile/RM-ISPCH-59/2020|EPI ISL 445355|B.1.5|Chile|2020-03-22	0.0004376291	South America
South America|hCoV-19/Peru/ARE-INS-087/2020|EPI ISL 516626|B.1|Peru|2020-03-07	South America|hCoV-19/Chile/RM-ISPCH-59/2020|EPI ISL 445355|B.1.5|Chile|2020-03-22	0.0001694193	South America
South America|hCoV-19/Chile/RM-MSHS-op4d1/2020|EPI ISL 415661|A.2|Chile|2020-03-08	South America|hCoV-19/Chile/RM-ISPCH-59/2020|EPI ISL 445355|B.1.5|Chile|2020-03-22	0.0004376443	South America
South America|hCoV-19/Chile/RM-ISPCH-4/2020|EPI ISL 445247|A.2|Chile|2020-03-08	South America|hCoV-19/Chile/RM-ISPCH-59/2020|EPI ISL 445355|B.1.5|Chile|2020-03-22	0.0005050433	South America
South America|hCoV-19/Brazil/MG-CV4/2020|EPI ISL 429667|B.1.255|Brazil|2020-03-09	South America|hCoV-19/Chile/RM-ISPCH-59/2020|EPI ISL 445355|B.1.5|Chile|2020-03-22	0.0001682767	South America
South America|hCoV-19/Chile/RM-ISPCH-6/2020|EPI ISL 445249|B|Chile|2020-03-09	South America|hCoV-19/Chile/RM-ISPCH-59/2020|EPI ISL 445355|B.1.5|Chile|2020-03-22	0.0002692802	South America
South America|hCoV-19/Chile/RM-ISPCH-9/2020|EPI ISL 445252|B.1.5|Chile|2020-03-09	South America|hCoV-19/Chile/RM-ISPCH-59/2020|EPI ISL 445355|B.1.5|Chile|2020-03-22	0.0000673044	South America
South America|hCoV-19/Chile/RM-ISPCH-7/2020|EPI ISL 445250|B.1.5|Chile|2020-03-09	South America|hCoV-19/Chile/RM-ISPCH-59/2020|EPI ISL 445355|B.1.5|Chile|2020-03-22	0.0000336499	South America
South America|hCoV-19/Peru/HUC-INS-008/2020|EPI ISL 489839|B.1.5|Peru|2020-03-09	South America|hCoV-19/Chile/RM-ISPCH-59/2020|EPI ISL 445355|B.1.5|Chile|2020-03-22	0.0000338768	South America
South America|hCoV-19/Peru/ICA-INS-012/2020|EPI ISL 489989|B.1.5|Peru|2020-03-09	South America|hCoV-19/Chile/RM-ISPCH-59/2020|EPI ISL 445355|B.1.5|Chile|2020-03-22	0.0000677568	South America
South America|hCoV-19/Chile/RM-ISPCH-5/2020|EPI ISL 445248|B.1.5|Chile|2020-03-09	South America|hCoV-19/Chile/RM-ISPCH-59/2020|EPI ISL 445355|B.1.5|Chile|2020-03-22	0.0000336511	South America
South America|hCoV-19/Brazil/SP-L12-CD28/2020|EPI ISL 476221|B.1.1.33|Brazil|2020-03-09	South America|hCoV-19/Chile/RM-ISPCH-59/2020|EPI ISL 445355|B.1.5|Chile|2020-03-22	0.0002379322	South America
South America|hCoV-19/Ecuador/HEE-01/2020|EPI ISL 417482|B|Ecuador|2020-03-09	South America|hCoV-19/Chile/RM-ISPCH-59/2020|EPI ISL 445355|B.1.5|Chile|2020-03-22	0.0002450133	South America
South America|hCoV-19/Chile/RM-ISPCH-8/2020|EPI ISL 445251|B.1.1|Chile|2020-03-10	South America|hCoV-19/Chile/RM-ISPCH-59/2020|EPI ISL 445355|B.1.5|Chile|2020-03-22	0.0002692744	South America
South America|hCoV-19/Peru/LIM-010/2020|EPI ISL 415787|B.1.1|Peru|2020-03-10	South America|hCoV-19/Chile/RM-ISPCH-59/2020|EPI ISL 445355|B.1.5|Chile|2020-03-22	0.0002356162	South America
South America|hCoV-19/Chile/RM-ISPCH-16/2020|EPI ISL 445259|A.2|Chile|2020-03-10	South America|hCoV-19/Chile/RM-ISPCH-59/2020|EPI ISL 445355|B.1.5|Chile|2020-03-22	0.0004376291	South America
South America|hCoV-19/Chile/RM-ISPCH-10/2020|EPI ISL 445253|B.1.255|Chile|2020-03-10	South America|hCoV-19/Chile/RM-ISPCH-59/2020|EPI ISL 445355|B.1.5|Chile|2020-03-22	0.0001346184	South America
South America|hCoV-19/Chile/RM-ISPCH-12/2020|EPI ISL 445255|B.1.1.10|Chile|2020-03-10	South America|hCoV-19/Chile/RM-ISPCH-59/2020|EPI ISL 445355|B.1.5|Chile|2020-03-22	0.0002692817	South America
South America|hCoV-19/Brazil/SC-769/2020|EPI ISL 427306|B.1|Brazil|2020-03-10	South America|hCoV-19/Chile/RM-ISPCH-59/2020|EPI ISL 445355|B.1.5|Chile|2020-03-22	0.0001346184	South America
South America|hCoV-19/Brazil/SC-766/2020|EPI ISL 427305|B.6|Brazil|2020-03-10	South America|hCoV-19/Chile/RM-ISPCH-59/2020|EPI ISL 445355|B.1.5|Chile|2020-03-22	0.0004039564	South America
South America|hCoV-19/Peru/LIM-INS-016/2020|EPI ISL 490315|B.1.1|Peru|2020-03-10	South America|hCoV-19/Chile/RM-ISPCH-59/2020|EPI ISL 445355|B.1.5|Chile|2020-03-22	0.0002372163	South America
South America|hCoV-19/Chile/RM-ISPCH-13/2020|EPI ISL 445256|B.1.1|Chile|2020-03-10	South America|hCoV-19/Chile/RM-ISPCH-59/2020|EPI ISL 445355|B.1.5|Chile|2020-03-22	0.0002693183	South America
South America|hCoV-19/Chile/RM-ISPCH-18/2020|EPI ISL 445261|B.1.5|Chile|2020-03-11	South America|hCoV-19/Chile/RM-ISPCH-59/2020|EPI ISL 445355|B.1.5|Chile|2020-03-22	0.0000673045	South America
South America|hCoV-19/Peru/LIM-INS-160/2020|EPI ISL 536553|B.1.5|Peru|2020-03-11	South America|hCoV-19/Chile/RM-ISPCH-59/2020|EPI ISL 445355|B.1.5|Chile|2020-03-22	0.0002356260	South America
South America|hCoV-19/Chile/BI-ISPCH-3/2020|EPI ISL 445332|B.1.5|Chile|2020-03-11	South America|hCoV-19/Chile/RM-ISPCH-59/2020|EPI ISL 445355|B.1.5|Chile|2020-03-22	0.0001009589	South America
South America|hCoV-19/Chile/RM-ISPCH-22/2020|EPI ISL 445265|B.1.5|Chile|2020-03-11	South America|hCoV-19/Chile/RM-ISPCH-59/2020|EPI ISL 445355|B.1.5|Chile|2020-03-22	0.0000336499	South America
South America|hCoV-19/Brazil/RJ-477/2020|EPI ISL 427300|B.1.1|Brazil|2020-03-11	South America|hCoV-19/Chile/RM-ISPCH-59/2020|EPI ISL 445355|B.1.5|Chile|2020-03-22	0.0002019523	South America
South America|hCoV-19/Chile/RM-ISPCH-19/2020|EPI ISL 445262|B.1.5|Chile|2020-03-11	South America|hCoV-19/Chile/RM-ISPCH-59/2020|EPI ISL 445355|B.1.5|Chile|2020-03-22	0.0001009615	South America
South America|hCoV-19/Brazil/RJ-477i/2020|EPI ISL 427301|B.1.1|Brazil|2020-03-11	South America|hCoV-19/Chile/RM-ISPCH-59/2020|EPI ISL 445355|B.1.5|Chile|2020-03-22	0.0002019523	South America
South America|hCoV-19/Peru/LIM-INS-011/2020|EPI ISL 489988|A.2|Peru|2020-03-11	South America|hCoV-19/Chile/RM-ISPCH-59/2020|EPI ISL 445355|B.1.5|Chile|2020-03-22	0.0004405806	South America
South America|hCoV-19/Peru/LIM-INS-015/2020|EPI ISL 490209|B.1.5|Peru|2020-03-11	South America|hCoV-19/Chile/RM-ISPCH-59/2020|EPI ISL 445355|B.1.5|Chile|2020-03-22	0.0002033130	South America
South America|hCoV-19/Peru/LIM-INS-006/2020|EPI ISL 489838|B.1.1|Peru|2020-03-11	South America|hCoV-19/Chile/RM-ISPCH-59/2020|EPI ISL 445355|B.1.5|Chile|2020-03-22	0.0002033088	South America
South America|hCoV-19/Chile/RM-ISPCH-15/2020|EPI ISL 445258|A.2|Chile|2020-03-11	South America|hCoV-19/Chile/RM-ISPCH-59/2020|EPI ISL 445355|B.1.5|Chile|2020-03-22	0.0004376443	South America
South America|hCoV-19/Chile/RM-ISPCH-17/2020|EPI ISL 445260|A.2|Chile|2020-03-11	South America|hCoV-19/Chile/RM-ISPCH-59/2020|EPI ISL 445355|B.1.5|Chile|2020-03-22	0.0005049961	South America
South America|hCoV-19/Chile/RM-ISPCH-20/2020|EPI ISL 445263|B.1.5|Chile|2020-03-11	South America|hCoV-19/Chile/RM-ISPCH-59/2020|EPI ISL 445355|B.1.5|Chile|2020-03-22	0.0000336522	South America
South America|hCoV-19/Brazil/MG-CV12/2020|EPI ISL 429674|B.1|Brazil|2020-03-11	South America|hCoV-19/Chile/RM-ISPCH-59/2020|EPI ISL 445355|B.1.5|Chile|2020-03-22	0.0002476199	South America
South America|hCoV-19/Chile/BI-ISPCH-2/2020|EPI ISL 445331|B.1.1|Chile|2020-03-12	South America|hCoV-19/Chile/RM-ISPCH-59/2020|EPI ISL 445355|B.1.5|Chile|2020-03-22	0.0002019521	South America
South America|hCoV-19/Chile/BI-ISPCH-2-2/2020|EPI ISL 445333|B.1.5|Chile|2020-03-12	South America|hCoV-19/Chile/RM-ISPCH-59/2020|EPI ISL 445355|B.1.5|Chile|2020-03-22	0.0000673013	South America
South America|hCoV-19/Chile/RM-ISPCH-21/2020|EPI ISL 445264|B.1.1.10|Chile|2020-03-12	South America|hCoV-19/Chile/RM-ISPCH-59/2020|EPI ISL 445355|B.1.5|Chile|2020-03-22	0.0002692817	South America
South America|hCoV-19/Brazil/SE-6535/2020|EPI ISL 541375|B.1.5|Brazil|2020-03-12	South America|hCoV-19/Chile/RM-ISPCH-59/2020|EPI ISL 445355|B.1.5|Chile|2020-03-22	0.0000673044	South America
South America|hCoV-19/Brazil/SC-770/2020|EPI ISL 541370|B.1.1.33|Brazil|2020-03-12	South America|hCoV-19/Chile/RM-ISPCH-59/2020|EPI ISL 445355|B.1.5|Chile|2020-03-22	0.0002692906	South America
South America|hCoV-19/Chile/ML-CMM-25343/2020|EPI ISL 459863|A|Chile|2020-03-12	South America|hCoV-19/Chile/RM-ISPCH-59/2020|EPI ISL 445355|B.1.5|Chile|2020-03-22	0.0002692732	South America
South America|hCoV-19/Colombia/DC-INS-79190/2020|EPI ISL 456120|B.1.5|Colombia|2020-03-12	South America|hCoV-19/Chile/RM-ISPCH-59/2020|EPI ISL 445355|B.1.5|Chile|2020-03-22	0.0000677687	South America
South America|hCoV-19/Brazil/UN-HIAE-SP03/2020|EPI ISL 486427|B.1.1.33|Brazil|2020-03-13	South America|hCoV-19/Chile/RM-ISPCH-59/2020|EPI ISL 445355|B.1.5|Chile|2020-03-22	0.0003366083	South America
South America|hCoV-19/Peru/LIM-INS-150/2020|EPI ISL 536545|B|Peru|2020-03-13	South America|hCoV-19/Chile/RM-ISPCH-59/2020|EPI ISL 445355|B.1.5|Chile|2020-03-22	0.0003366152	South America
South America|hCoV-19/Chile/BI-ISPCH-1/2020|EPI ISL 445271|B.1.1|Chile|2020-03-13	South America|hCoV-19/Chile/RM-ISPCH-59/2020|EPI ISL 445355|B.1.5|Chile|2020-03-22	0.0002019523	South America
South America|hCoV-19/Aruba/AW-RIVM-10101/2020|EPI ISL 547445|B.40|Aruba|2020-03-13	South America|hCoV-19/Chile/RM-ISPCH-59/2020|EPI ISL 445355|B.1.5|Chile|2020-03-22	0.0004039668	South America
South America|hCoV-19/Brazil/MG-CV6/2020|EPI ISL 429669|B.1|Brazil|2020-03-13	South America|hCoV-19/Chile/RM-ISPCH-59/2020|EPI ISL 445355|B.1.5|Chile|2020-03-22	0.0001682767	South America
South America|hCoV-19/Brazil/DF-615i/2020|EPI ISL 427294|B.1.1.33|Brazil|2020-03-13	South America|hCoV-19/Chile/RM-ISPCH-59/2020|EPI ISL 445355|B.1.5|Chile|2020-03-22	0.0002356100	South America
South America|hCoV-19/Brazil/SC-771/2020|EPI ISL 541371|B.1.5|Brazil|2020-03-13	South America|hCoV-19/Chile/RM-ISPCH-59/2020|EPI ISL 445355|B.1.5|Chile|2020-03-22	0.0001010138	South America
South America|hCoV-19/Peru/LAM-INS-073/2020|EPI ISL 523994|B.1.1|Peru|2020-03-13	South America|hCoV-19/Chile/RM-ISPCH-59/2020|EPI ISL 445355|B.1.5|Chile|2020-03-22	0.0002710905	South America
South America|hCoV-19/Peru/CAJ-INS-061/2020|EPI ISL 517770|B.1.1.1|Peru|2020-03-13	South America|hCoV-19/Chile/RM-ISPCH-59/2020|EPI ISL 445355|B.1.5|Chile|2020-03-22	0.0003050020	South America
South America|hCoV-19/Brazil/DF-0001/2020|EPI ISL 426580|B.1.1|Brazil|2020-03-13	South America|hCoV-19/Chile/RM-ISPCH-59/2020|EPI ISL 445355|B.1.5|Chile|2020-03-22	0.0002031367	South America
South America|hCoV-19/Brazil/GO-0207/2020|EPI ISL 470574|B.40|Brazil|2020-03-13	South America|hCoV-19/Chile/RM-ISPCH-59/2020|EPI ISL 445355|B.1.5|Chile|2020-03-22	0.0003765166	South America
South America|hCoV-19/Brazil/MG-CV8/2020|EPI ISL 429671|B.1.1|Brazil|2020-03-13	South America|hCoV-19/Chile/RM-ISPCH-59/2020|EPI ISL 445355|B.1.5|Chile|2020-03-22	0.0004138964	South America
South America|hCoV-19/Chile/MA-ISPCH-1/2020|EPI ISL 445268|B.1.98|Chile|2020-03-14	South America|hCoV-19/Chile/RM-ISPCH-59/2020|EPI ISL 445355|B.1.5|Chile|2020-03-22	0.0001009569	South America
South America|hCoV-19/Brazil/RN-IEC-162277/2020|EPI ISL 524798|B.1.1.33|Brazil|2020-03-14	South America|hCoV-19/Chile/RM-ISPCH-59/2020|EPI ISL 445355|B.1.5|Chile|2020-03-22	0.0002356100	South America
South America|hCoV-19/Peru/LIM-INS-159/2020|EPI ISL 536552|B.1.1|Peru|2020-03-14	South America|hCoV-19/Chile/RM-ISPCH-59/2020|EPI ISL 445355|B.1.5|Chile|2020-03-22	0.0001682855	South America
South America|hCoV-19/Peru/LIM-INS-147/2020|EPI ISL 536542|B.1.1|Peru|2020-03-14	South America|hCoV-19/Chile/RM-ISPCH-59/2020|EPI ISL 445355|B.1.5|Chile|2020-03-22	0.0002356101	South America
South America|hCoV-19/Chile/RM-CMM-23741/2020|EPI ISL 468752|B.1.1.33|Chile|2020-03-14	South America|hCoV-19/Chile/RM-ISPCH-59/2020|EPI ISL 445355|B.1.5|Chile|2020-03-22	0.0002356100	South America
South America|hCoV-19/Chile/AR-ISPCH-1/2020|EPI ISL 445270|B.1.1|Chile|2020-03-14	South America|hCoV-19/Chile/RM-ISPCH-59/2020|EPI ISL 445355|B.1.5|Chile|2020-03-22	0.0002356273	South America
South America|hCoV-19/Chile/VS-ISPCH-2/2020|EPI ISL 445285|B.1.255|Chile|2020-03-14	South America|hCoV-19/Chile/RM-ISPCH-59/2020|EPI ISL 445355|B.1.5|Chile|2020-03-22	0.0001346229	South America
South America|hCoV-19/Chile/RM-ISPCH-24/2020|EPI ISL 445303|B|Chile|2020-03-14	South America|hCoV-19/Chile/RM-ISPCH-59/2020|EPI ISL 445355|B.1.5|Chile|2020-03-22	0.0003366379	South America
South America|hCoV-19/Colombia/ATL-INS-79743/2020|EPI ISL 456145|B.1.5|Colombia|2020-03-14	South America|hCoV-19/Chile/RM-ISPCH-59/2020|EPI ISL 445355|B.1.5|Chile|2020-03-22	0.0000339814	South America
South America|hCoV-19/Brazil/MG-0211/2020|EPI ISL 470578|B.1.1|Brazil|2020-03-14	South America|hCoV-19/Chile/RM-ISPCH-59/2020|EPI ISL 445355|B.1.5|Chile|2020-03-22	0.0002074476	South America
South America|hCoV-19/Colombia/VAC-INS-79773/2020|EPI ISL 456134|B.1.5|Colombia|2020-03-14	South America|hCoV-19/Chile/RM-ISPCH-59/2020|EPI ISL 445355|B.1.5|Chile|2020-03-22	0.0000346465	South America
South America|hCoV-19/Colombia/VAC-INS-79779/2020|EPI ISL 456135|B.1.5|Colombia|2020-03-14	South America|hCoV-19/Chile/RM-ISPCH-59/2020|EPI ISL 445355|B.1.5|Chile|2020-03-22	0.0000346982	South America
South America|hCoV-19/Brazil/MG-0212/2020|EPI ISL 470579|B.1.5|Brazil|2020-03-14	South America|hCoV-19/Chile/RM-ISPCH-59/2020|EPI ISL 445355|B.1.5|Chile|2020-03-22	0.0000707274	South America
South America|hCoV-19/Brazil/CE-L10-CD171/2020|EPI ISL 476184|B.1.5|Brazil|2020-03-14	South America|hCoV-19/Chile/RM-ISPCH-59/2020|EPI ISL 445355|B.1.5|Chile|2020-03-22	0.0001424593	South America
South America|hCoV-19/Colombia/VAC-INS-79929/2020|EPI ISL 456136|B.1|Colombia|2020-03-14	South America|hCoV-19/Chile/RM-ISPCH-59/2020|EPI ISL 445355|B.1.5|Chile|2020-03-22	0.0001059297	South America
South America|hCoV-19/Chile/BI-CMM-25338/2020|EPI ISL 468760|B.1.1|Chile|2020-03-15	South America|hCoV-19/Chile/RM-ISPCH-59/2020|EPI ISL 445355|B.1.5|Chile|2020-03-22	0.0002019521	South America
South America|hCoV-19/Chile/LI-ISPCH-3/2020|EPI ISL 445275|B.1.1|Chile|2020-03-15	South America|hCoV-19/Chile/RM-ISPCH-59/2020|EPI ISL 445355|B.1.5|Chile|2020-03-22	0.0002356273	South America
South America|hCoV-19/Colombia/VAC-INS-79965/2020|EPI ISL 456150|B.1.5|Colombia|2020-03-15	South America|hCoV-19/Chile/RM-ISPCH-59/2020|EPI ISL 445355|B.1.5|Chile|2020-03-22	0.0001009589	South America
South America|hCoV-19/Chile/RM-CMM-27991/2020|EPI ISL 459857|B.1.5|Chile|2020-03-15	South America|hCoV-19/Chile/RM-ISPCH-59/2020|EPI ISL 445355|B.1.5|Chile|2020-03-22	0.0000336499	South America
South America|hCoV-19/Chile/LI-ISPCH-2/2020|EPI ISL 445274|B|Chile|2020-03-15	South America|hCoV-19/Chile/RM-ISPCH-59/2020|EPI ISL 445355|B.1.5|Chile|2020-03-22	0.0002356167	South America
South America|hCoV-19/Chile/LI-ISPCH-4/2020|EPI ISL 445276|B.1.1|Chile|2020-03-15	South America|hCoV-19/Chile/RM-ISPCH-59/2020|EPI ISL 445355|B.1.5|Chile|2020-03-22	0.0002356352	South America
South America|hCoV-19/Chile/MA-ISPCH-2/2020|EPI ISL 445269|B.1.98|Chile|2020-03-15	South America|hCoV-19/Chile/RM-ISPCH-59/2020|EPI ISL 445355|B.1.5|Chile|2020-03-22	0.0001009602	South America
South America|hCoV-19/Chile/VS-ISPCH-1/2020|EPI ISL 445272|B.1.5|Chile|2020-03-15	South America|hCoV-19/Chile/RM-ISPCH-59/2020|EPI ISL 445355|B.1.5|Chile|2020-03-22	0.0001009602	South America
South America|hCoV-19/Colombia/SAN-INS-80123/2020|EPI ISL 456149|B.1.1|Colombia|2020-03-15	South America|hCoV-19/Chile/RM-ISPCH-59/2020|EPI ISL 445355|B.1.5|Chile|2020-03-22	0.0002020354	South America
South America|hCoV-19/Brazil/RJ-MD63-1b/2020|EPI ISL 528638|B.1.1.33|Brazil|2020-03-16	South America|hCoV-19/Chile/RM-ISPCH-59/2020|EPI ISL 445355|B.1.5|Chile|2020-03-22	0.0002356101	South America
South America|hCoV-19/Chile/LI-ISPCH-1/2020|EPI ISL 445273|B.1.5|Chile|2020-03-16	South America|hCoV-19/Chile/RM-ISPCH-59/2020|EPI ISL 445355|B.1.5|Chile|2020-03-22	0.0001009589	South America
South America|hCoV-19/Chile/LI-ISPCH-5/2020|EPI ISL 445277|B.1.1|Chile|2020-03-16	South America|hCoV-19/Chile/RM-ISPCH-59/2020|EPI ISL 445355|B.1.5|Chile|2020-03-22	0.0002356273	South America
South America|hCoV-19/Chile/RM-ISPCH-26/2020|EPI ISL 445305|B.1|Chile|2020-03-16	South America|hCoV-19/Chile/RM-ISPCH-59/2020|EPI ISL 445355|B.1.5|Chile|2020-03-22	0.0001346149	South America
South America|hCoV-19/Chile/RM-ISPCH-28/2020|EPI ISL 445307|B.1|Chile|2020-03-16	South America|hCoV-19/Chile/RM-ISPCH-59/2020|EPI ISL 445355|B.1.5|Chile|2020-03-22	0.0001009589	South America
South America|hCoV-19/Chile/LI-ISPCH-6/2020|EPI ISL 445278|B.1.5|Chile|2020-03-16	South America|hCoV-19/Chile/RM-ISPCH-59/2020|EPI ISL 445355|B.1.5|Chile|2020-03-22	0.0000673013	South America
South America|hCoV-19/Brazil/RJ-MD63-1a/2020|EPI ISL 528637|B.1.1.33|Brazil|2020-03-16	South America|hCoV-19/Chile/RM-ISPCH-59/2020|EPI ISL 445355|B.1.5|Chile|2020-03-22	0.0003029626	South America
South America|hCoV-19/Peru/LIM-INS-143/2020|EPI ISL 536538|B.1.1.1|Peru|2020-03-16	South America|hCoV-19/Chile/RM-ISPCH-59/2020|EPI ISL 445355|B.1.5|Chile|2020-03-22	0.0003703045	South America
South America|hCoV-19/Brazil/MG-CV21/2020|EPI ISL 429681|B.1|Brazil|2020-03-16	South America|hCoV-19/Chile/RM-ISPCH-59/2020|EPI ISL 445355|B.1.5|Chile|2020-03-22	0.0001682768	South America
South America|hCoV-19/Chile/RM-ISPCH-30/2020|EPI ISL 445309|B.1.5|Chile|2020-03-16	South America|hCoV-19/Chile/RM-ISPCH-59/2020|EPI ISL 445355|B.1.5|Chile|2020-03-22	0.0000336499	South America
South America|hCoV-19/Brazil/AM-02/2020|EPI ISL 417034|A.2|Brazil|2020-03-16	South America|hCoV-19/Chile/RM-ISPCH-59/2020|EPI ISL 445355|B.1.5|Chile|2020-03-22	0.0005049792	South America
South America|hCoV-19/Brazil/MG-CV16/2020|EPI ISL 429676|B.1.1|Brazil|2020-03-16	South America|hCoV-19/Chile/RM-ISPCH-59/2020|EPI ISL 445355|B.1.5|Chile|2020-03-22	0.0003037975	South America
South America|hCoV-19/Peru/LAM-INS-071/2020|EPI ISL 523954|B.1.1.1|Peru|2020-03-16	South America|hCoV-19/Chile/RM-ISPCH-59/2020|EPI ISL 445355|B.1.5|Chile|2020-03-22	0.0003046923	South America
South America|hCoV-19/Peru/ANC-INS-066/2020|EPI ISL 516987|B.1.1.1|Peru|2020-03-16	South America|hCoV-19/Chile/RM-ISPCH-59/2020|EPI ISL 445355|B.1.5|Chile|2020-03-22	0.0003049917	South America
South America|hCoV-19/Chile/RM-ISPCH-29/2020|EPI ISL 445308|B.1.5|Chile|2020-03-16	South America|hCoV-19/Chile/RM-ISPCH-59/2020|EPI ISL 445355|B.1.5|Chile|2020-03-22	0.0000336511	South America
South America|hCoV-19/Brazil/PR-5619/2020|EPI ISL 541342|B.1|Brazil|2020-03-16	South America|hCoV-19/Chile/RM-ISPCH-59/2020|EPI ISL 445355|B.1.5|Chile|2020-03-22	0.0001682881	South America
South America|hCoV-19/Colombia/RIS-INS-80245/2020|EPI ISL 456155|B.1.5|Colombia|2020-03-16	South America|hCoV-19/Chile/RM-ISPCH-59/2020|EPI ISL 445355|B.1.5|Chile|2020-03-22	0.0001009793	South America
South America|hCoV-19/Colombia/VAC-INS-79943/2020|EPI ISL 456138|B.1.5|Colombia|2020-03-16	South America|hCoV-19/Chile/RM-ISPCH-59/2020|EPI ISL 445355|B.1.5|Chile|2020-03-22	0.0001014415	South America
South America|hCoV-19/Colombia/BOL-INS-80191/2020|EPI ISL 456122|B.1|Colombia|2020-03-16	South America|hCoV-19/Chile/RM-ISPCH-59/2020|EPI ISL 445355|B.1.5|Chile|2020-03-22	0.0001033871	South America
South America|hCoV-19/Peru/LIM-INS-141/2020|EPI ISL 536536|B|Peru|2020-03-16	South America|hCoV-19/Chile/RM-ISPCH-59/2020|EPI ISL 445355|B.1.5|Chile|2020-03-22	0.0003104761	South America
South America|hCoV-19/Brazil/RJ-L10-CD158/2020|EPI ISL 476180|B.1.1.33|Brazil|2020-03-16	South America|hCoV-19/Chile/RM-ISPCH-59/2020|EPI ISL 445355|B.1.5|Chile|2020-03-22	0.0002455599	South America
South America|hCoV-19/Brazil/RJ-L10-CD154/2020|EPI ISL 476178|B.1.1.33|Brazil|2020-03-16	South America|hCoV-19/Chile/RM-ISPCH-59/2020|EPI ISL 445355|B.1.5|Chile|2020-03-22	0.0003184648	South America
South America|hCoV-19/Brazil/RS-L11-CD180/2020|EPI ISL 476192|B.1.1.33|Brazil|2020-03-16	South America|hCoV-19/Chile/RM-ISPCH-59/2020|EPI ISL 445355|B.1.5|Chile|2020-03-22	0.0002476711	South America
South America|hCoV-19/Brazil/MG-CV19/2020|EPI ISL 429679|B.1.1|Brazil|2020-03-16	South America|hCoV-19/Chile/RM-ISPCH-59/2020|EPI ISL 445355|B.1.5|Chile|2020-03-22	0.0003210610	South America
South America|hCoV-19/Chile/MA-ISPCH-3/2020|EPI ISL 445280|B.1.98|Chile|2020-03-17	South America|hCoV-19/Chile/RM-ISPCH-59/2020|EPI ISL 445355|B.1.5|Chile|2020-03-22	0.0001009569	South America
South America|hCoV-19/Brazil/MG-CV31/2020|EPI ISL 429687|B.1|Brazil|2020-03-17	South America|hCoV-19/Chile/RM-ISPCH-59/2020|EPI ISL 445355|B.1.5|Chile|2020-03-22	0.0001346275	South America
South America|hCoV-19/Chile/RM-CMM-26639/2020|EPI ISL 459858|A.2|Chile|2020-03-17	South America|hCoV-19/Chile/RM-ISPCH-59/2020|EPI ISL 445355|B.1.5|Chile|2020-03-22	0.0005049922	South America
South America|hCoV-19/Chile/RM-ISPCH-35/2020|EPI ISL 445314|B.1|Chile|2020-03-17	South America|hCoV-19/Chile/RM-ISPCH-59/2020|EPI ISL 445355|B.1.5|Chile|2020-03-22	0.0000673045	South America
South America|hCoV-19/Peru/LIM-INS-138/2020|EPI ISL 536533|B.1.1|Peru|2020-03-17	South America|hCoV-19/Chile/RM-ISPCH-59/2020|EPI ISL 445355|B.1.5|Chile|2020-03-22	0.0002019470	South America
South America|hCoV-19/Brazil/MG-CV32/2020|EPI ISL 429688|B.1.1|Brazil|2020-03-17	South America|hCoV-19/Chile/RM-ISPCH-59/2020|EPI ISL 445355|B.1.5|Chile|2020-03-22	0.0002692998	South America
South America|hCoV-19/Peru/LIM-INS-139/2020|EPI ISL 536534|B.1.1|Peru|2020-03-17	South America|hCoV-19/Chile/RM-ISPCH-59/2020|EPI ISL 445355|B.1.5|Chile|2020-03-22	0.0002019523	South America
South America|hCoV-19/Chile/RM-ISPCH-38/2020|EPI ISL 445317|B.1.1|Chile|2020-03-17	South America|hCoV-19/Chile/RM-ISPCH-59/2020|EPI ISL 445355|B.1.5|Chile|2020-03-22	0.0001682855	South America
South America|hCoV-19/Brazil/AP-IEC-161167/2020|EPI ISL 450873|B.1.1.33|Brazil|2020-03-17	South America|hCoV-19/Chile/RM-ISPCH-59/2020|EPI ISL 445355|B.1.5|Chile|2020-03-22	0.0002356100	South America
South America|hCoV-19/Chile/RM-ISPCH-41/2020|EPI ISL 445320|B.1.5|Chile|2020-03-17	South America|hCoV-19/Chile/RM-ISPCH-59/2020|EPI ISL 445355|B.1.5|Chile|2020-03-22	0.0000336499	South America
South America|hCoV-19/Aruba/AW-RIVM-10113/2020|EPI ISL 547446|B.1|Aruba|2020-03-17	South America|hCoV-19/Chile/RM-ISPCH-59/2020|EPI ISL 445355|B.1.5|Chile|2020-03-22	0.0001682768	South America
South America|hCoV-19/Brazil/PR-5618/2020|EPI ISL 541341|B.1|Brazil|2020-03-17	South America|hCoV-19/Chile/RM-ISPCH-59/2020|EPI ISL 445355|B.1.5|Chile|2020-03-22	0.0001682903	South America
South America|hCoV-19/Brazil/PR-5617/2020|EPI ISL 541340|B.1|Brazil|2020-03-17	South America|hCoV-19/Chile/RM-ISPCH-59/2020|EPI ISL 445355|B.1.5|Chile|2020-03-22	0.0002019538	South America
South America|hCoV-19/Peru/JUN-INS-074/2020|EPI ISL 524471|B.1.255|Peru|2020-03-17	South America|hCoV-19/Chile/RM-ISPCH-59/2020|EPI ISL 445355|B.1.5|Chile|2020-03-22	0.0001694113	South America
South America|hCoV-19/Chile/RM-ISPCH-32/2020|EPI ISL 445311|B.1.5|Chile|2020-03-17	South America|hCoV-19/Chile/RM-ISPCH-59/2020|EPI ISL 445355|B.1.5|Chile|2020-03-22	0.0001009603	South America
South America|hCoV-19/Chile/RM-CMM-25669/2020|EPI ISL 459862|B.1.5|Chile|2020-03-17	South America|hCoV-19/Chile/RM-ISPCH-59/2020|EPI ISL 445355|B.1.5|Chile|2020-03-22	0.0000336510	South America
South America|hCoV-19/Chile/RM-ISPCH-42/2020|EPI ISL 445321|B.1.1|Chile|2020-03-17	South America|hCoV-19/Chile/RM-ISPCH-59/2020|EPI ISL 445355|B.1.5|Chile|2020-03-22	0.0001682911	South America
South America|hCoV-19/Chile/RM-ISPCH-34/2020|EPI ISL 445313|B.1.5|Chile|2020-03-17	South America|hCoV-19/Chile/RM-ISPCH-59/2020|EPI ISL 445355|B.1.5|Chile|2020-03-22	0.0000673036	South America
South America|hCoV-19/Chile/BI-ISPCH-1-2/2020|EPI ISL 445281|B.1.1|Chile|2020-03-17	South America|hCoV-19/Chile/RM-ISPCH-59/2020|EPI ISL 445355|B.1.5|Chile|2020-03-22	0.0002019591	South America
South America|hCoV-19/Chile/RM-ISPCH-33/2020|EPI ISL 445312|B.1.5|Chile|2020-03-17	South America|hCoV-19/Chile/RM-ISPCH-59/2020|EPI ISL 445355|B.1.5|Chile|2020-03-22	0.0000336510	South America
South America|hCoV-19/Peru/LIM-INS-148/2020|EPI ISL 536543|B.1.8|Peru|2020-03-17	South America|hCoV-19/Chile/RM-ISPCH-59/2020|EPI ISL 445355|B.1.5|Chile|2020-03-22	0.0001010547	South America
South America|hCoV-19/Peru/LIM-INS-136/2020|EPI ISL 536531|B.1|Peru|2020-03-17	South America|hCoV-19/Chile/RM-ISPCH-59/2020|EPI ISL 445355|B.1.5|Chile|2020-03-22	0.0002026307	South America
South America|hCoV-19/Uruguay/UY-NYUMC850/2020|EPI ISL 457946|A.2|Uruguay|2020-03-17	South America|hCoV-19/Chile/RM-ISPCH-59/2020|EPI ISL 445355|B.1.5|Chile|2020-03-22	0.0005102096	South America
South America|hCoV-19/Peru/LIM-INS-149/2020|EPI ISL 536544|B.1.5|Peru|2020-03-17	South America|hCoV-19/Chile/RM-ISPCH-59/2020|EPI ISL 445355|B.1.5|Chile|2020-03-22	0.0001015975	South America
South America|hCoV-19/Brazil/MG-CV26/2020|EPI ISL 429684|B.1.1|Brazil|2020-03-17	South America|hCoV-19/Chile/RM-ISPCH-59/2020|EPI ISL 445355|B.1.5|Chile|2020-03-22	0.0003413431	South America
South America|hCoV-19/Colombia/VAC-INS-81251/2020|EPI ISL 456139|B.1.1|Colombia|2020-03-17	South America|hCoV-19/Chile/RM-ISPCH-59/2020|EPI ISL 445355|B.1.5|Chile|2020-03-22	0.0001711066	South America
South America|hCoV-19/Colombia/ANT-INS-80370/2020|EPI ISL 456118|B.1.5|Colombia|2020-03-17	South America|hCoV-19/Chile/RM-ISPCH-59/2020|EPI ISL 445355|B.1.5|Chile|2020-03-22	0.0000345411	South America
South America|hCoV-19/Brazil/MG-CV33/2020|EPI ISL 429689|B.1.1|Brazil|2020-03-17	South America|hCoV-19/Chile/RM-ISPCH-59/2020|EPI ISL 445355|B.1.5|Chile|2020-03-22	0.0002788170	South America
South America|hCoV-19/Brazil/SP-L11-CD185-2/2020|EPI ISL 476196|B.1|Brazil|2020-03-17	South America|hCoV-19/Chile/RM-ISPCH-59/2020|EPI ISL 445355|B.1.5|Chile|2020-03-22	0.0001426083	South America
South America|hCoV-19/Brazil/MG-0214/2020|EPI ISL 470580|B.1.1.33|Brazil|2020-03-17	South America|hCoV-19/Chile/RM-ISPCH-59/2020|EPI ISL 445355|B.1.5|Chile|2020-03-22	0.0003164535	South America
South America|hCoV-19/Colombia/CAU-INS-80705/2020|EPI ISL 456124|B.1|Colombia|2020-03-17	South America|hCoV-19/Chile/RM-ISPCH-59/2020|EPI ISL 445355|B.1.5|Chile|2020-03-22	0.0001767332	South America
South America|hCoV-19/Aruba/AW-RIVM-10114/2020|EPI ISL 547447|B.1|Aruba|2020-03-18	South America|hCoV-19/Chile/RM-ISPCH-59/2020|EPI ISL 445355|B.1.5|Chile|2020-03-22	0.0001346185	South America
South America|hCoV-19/Chile/RM-ISPCH-65/2020|EPI ISL 445361|B.1.1|Chile|2020-03-18	South America|hCoV-19/Chile/RM-ISPCH-59/2020|EPI ISL 445355|B.1.5|Chile|2020-03-22	0.0002019470	South America
South America|hCoV-19/Peru/LIM-INS-145/2020|EPI ISL 536540|A.2|Peru|2020-03-18	South America|hCoV-19/Chile/RM-ISPCH-59/2020|EPI ISL 445355|B.1.5|Chile|2020-03-22	0.0004713034	South America
South America|hCoV-19/Peru/LIM-INS-130/2020|EPI ISL 536527|B.1.1.1|Peru|2020-03-18	South America|hCoV-19/Chile/RM-ISPCH-59/2020|EPI ISL 445355|B.1.5|Chile|2020-03-22	0.0003029487	South America
South America|hCoV-19/Brazil/SP02cc/2020|EPI ISL 450506|B|Brazil|2020-03-18	South America|hCoV-19/Chile/RM-ISPCH-59/2020|EPI ISL 445355|B.1.5|Chile|2020-03-22	0.0004039751	South America
South America|hCoV-19/Argentina/C1374/2020|EPI ISL 420599|B.1.255|Argentina|2020-03-18	South America|hCoV-19/Chile/RM-ISPCH-59/2020|EPI ISL 445355|B.1.5|Chile|2020-03-22	0.0002019366	South America
South America|hCoV-19/Brazil/AC-IEC-162535/2020|EPI ISL 458139|B.1.1.33|Brazil|2020-03-18	South America|hCoV-19/Chile/RM-ISPCH-59/2020|EPI ISL 445355|B.1.5|Chile|2020-03-22	0.0003029549	South America
South America|hCoV-19/Brazil/SP-624/2020|EPI ISL 515527|B.1.1.33|Brazil|2020-03-18	South America|hCoV-19/Chile/RM-ISPCH-59/2020|EPI ISL 445355|B.1.5|Chile|2020-03-22	0.0002356100	South America
South America|hCoV-19/Peru/LIM-INS-161/2020|EPI ISL 536554|B.1.1|Peru|2020-03-18	South America|hCoV-19/Chile/RM-ISPCH-59/2020|EPI ISL 445355|B.1.5|Chile|2020-03-22	0.0002356273	South America
South America|hCoV-19/Peru/ARE-INS-072/2020|EPI ISL 523979|B.1.1|Peru|2020-03-18	South America|hCoV-19/Chile/RM-ISPCH-59/2020|EPI ISL 445355|B.1.5|Chile|2020-03-22	0.0002033141	South America
South America|hCoV-19/Peru/LIM-INS-158/2020|EPI ISL 536551|B.1.5|Peru|2020-03-18	South America|hCoV-19/Chile/RM-ISPCH-59/2020|EPI ISL 445355|B.1.5|Chile|2020-03-22	0.0000673059	South America
South America|hCoV-19/Colombia/RIS-INS-81402/2020|EPI ISL 497736|B.1|Colombia|2020-03-18	South America|hCoV-19/Chile/RM-ISPCH-59/2020|EPI ISL 445355|B.1.5|Chile|2020-03-22	0.0001346275	South America
South America|hCoV-19/Peru/LIM-INS-144/2020|EPI ISL 536539|A.2|Peru|2020-03-18	South America|hCoV-19/Chile/RM-ISPCH-59/2020|EPI ISL 445355|B.1.5|Chile|2020-03-22	0.0004717481	South America
South America|hCoV-19/Colombia/NSA-INS-80656/2020|EPI ISL 456126|B.1.5|Colombia|2020-03-18	South America|hCoV-19/Chile/RM-ISPCH-59/2020|EPI ISL 445355|B.1.5|Chile|2020-03-22	0.0000677206	South America
South America|hCoV-19/Peru/JUN-INS-153/2020|EPI ISL 536546|B.1.5|Peru|2020-03-18	South America|hCoV-19/Chile/RM-ISPCH-59/2020|EPI ISL 445355|B.1.5|Chile|2020-03-22	0.0004458823	South America
South America|hCoV-19/Brazil/SC-0243/2020|EPI ISL 470652|B.1.1|Brazil|2020-03-18	South America|hCoV-19/Chile/RM-ISPCH-59/2020|EPI ISL 445355|B.1.5|Chile|2020-03-22	0.0002074331	South America
South America|hCoV-19/Brazil/GO-0208/2020|EPI ISL 470575|B.1.22|Brazil|2020-03-18	South America|hCoV-19/Chile/RM-ISPCH-59/2020|EPI ISL 445355|B.1.5|Chile|2020-03-22	0.0001745127	South America
South America|hCoV-19/Peru/LIM-INS-157/2020|EPI ISL 536550|B.1.1|Peru|2020-03-19	South America|hCoV-19/Chile/RM-ISPCH-59/2020|EPI ISL 445355|B.1.5|Chile|2020-03-22	0.0002019519	South America
South America|hCoV-19/Chile/MA-ISPCH-5/2020|EPI ISL 445283|B.1|Chile|2020-03-19	South America|hCoV-19/Chile/RM-ISPCH-59/2020|EPI ISL 445355|B.1.5|Chile|2020-03-22	0.0001346184	South America
South America|hCoV-19/Peru/LIM-INS-155/2020|EPI ISL 536548|B.1.255|Peru|2020-03-19	South America|hCoV-19/Chile/RM-ISPCH-59/2020|EPI ISL 445355|B.1.5|Chile|2020-03-22	0.0001346184	South America
South America|hCoV-19/Chile/VS-ISPCH-3/2020|EPI ISL 445286|B.1|Chile|2020-03-19	South America|hCoV-19/Chile/RM-ISPCH-59/2020|EPI ISL 445355|B.1.5|Chile|2020-03-22	0.0001682767	South America
South America|hCoV-19/Colombia/VAC-INS-82320/2020|EPI ISL 456151|B.1|Colombia|2020-03-19	South America|hCoV-19/Chile/RM-ISPCH-59/2020|EPI ISL 445355|B.1.5|Chile|2020-03-22	0.0001346184	South America
South America|hCoV-19/Peru/JUN-UPCH-0118/2020|EPI ISL 568515|B.1.255|Peru|2020-03-19	South America|hCoV-19/Chile/RM-ISPCH-59/2020|EPI ISL 445355|B.1.5|Chile|2020-03-22	0.0001682768	South America
South America|hCoV-19/Brazil/RJ-LVM161-2/2020|EPI ISL 528539|A.2|Brazil|2020-03-19	South America|hCoV-19/Chile/RM-ISPCH-59/2020|EPI ISL 445355|B.1.5|Chile|2020-03-22	0.0004713155	South America
South America|hCoV-19/Chile/MA-ISPCH-4/2020|EPI ISL 445282|B.1.5|Chile|2020-03-19	South America|hCoV-19/Chile/RM-ISPCH-59/2020|EPI ISL 445355|B.1.5|Chile|2020-03-22	0.0001009568	South America
South America|hCoV-19/Brazil/PB-IEC-161853/2020|EPI ISL 524801|B.1.5|Brazil|2020-03-19	South America|hCoV-19/Chile/RM-ISPCH-59/2020|EPI ISL 445355|B.1.5|Chile|2020-03-22	0.0001682768	South America
South America|hCoV-19/Chile/RM-ISPCH-45/2020|EPI ISL 445324|B.1.5|Chile|2020-03-19	South America|hCoV-19/Chile/RM-ISPCH-59/2020|EPI ISL 445355|B.1.5|Chile|2020-03-22	0.0000336499	South America
South America|hCoV-19/Brazil/SE-6536/2020|EPI ISL 541376|B.1.1.33|Brazil|2020-03-19	South America|hCoV-19/Chile/RM-ISPCH-59/2020|EPI ISL 445355|B.1.5|Chile|2020-03-22	0.0002692746	South America
South America|hCoV-19/Brazil/SE-6533/2020|EPI ISL 541374|B.1.1|Brazil|2020-03-19	South America|hCoV-19/Chile/RM-ISPCH-59/2020|EPI ISL 445355|B.1.5|Chile|2020-03-22	0.0002356162	South America
South America|hCoV-19/Chile/RM-ISPCH-36/2020|EPI ISL 445315|B.1.1|Chile|2020-03-19	South America|hCoV-19/Chile/RM-ISPCH-59/2020|EPI ISL 445355|B.1.5|Chile|2020-03-22	0.0002019591	South America
South America|hCoV-19/Chile/RM-ISPCH-39/2020|EPI ISL 445318|B|Chile|2020-03-19	South America|hCoV-19/Chile/RM-ISPCH-59/2020|EPI ISL 445355|B.1.5|Chile|2020-03-22	0.0003366265	South America
South America|hCoV-19/Peru/LIM-INS-162/2020|EPI ISL 536555|B.1.1|Peru|2020-03-19	South America|hCoV-19/Chile/RM-ISPCH-59/2020|EPI ISL 445355|B.1.5|Chile|2020-03-22	0.0002369236	South America
South America|hCoV-19/Chile/VS-CMM-28875/2020|EPI ISL 459864|B.1.1|Chile|2020-03-19	South America|hCoV-19/Chile/RM-ISPCH-59/2020|EPI ISL 445355|B.1.5|Chile|2020-03-22	0.0001698575	South America
South America|hCoV-19/Brazil/SP-L7-CD67/2020|EPI ISL 476435|B.1.1.33|Brazil|2020-03-19	South America|hCoV-19/Chile/RM-ISPCH-59/2020|EPI ISL 445355|B.1.5|Chile|2020-03-22	0.0002719290	South America
South America|hCoV-19/Peru/JUN-INS-154/2020|EPI ISL 536547|B.1|Peru|2020-03-19	South America|hCoV-19/Chile/RM-ISPCH-59/2020|EPI ISL 445355|B.1.5|Chile|2020-03-22	0.0002384717	South America
South America|hCoV-19/Brazil/MG-0215/2020|EPI ISL 470581|B.1|Brazil|2020-03-19	South America|hCoV-19/Chile/RM-ISPCH-59/2020|EPI ISL 445355|B.1.5|Chile|2020-03-22	0.0002395782	South America
South America|hCoV-19/Brazil/MG-0216/2020|EPI ISL 470582|B.1.1.33|Brazil|2020-03-19	South America|hCoV-19/Chile/RM-ISPCH-59/2020|EPI ISL 445355|B.1.5|Chile|2020-03-22	0.0003080727	South America
South America|hCoV-19/Brazil/SP-L7-CD76/2020|EPI ISL 476443|B.1|Brazil|2020-03-19	South America|hCoV-19/Chile/RM-ISPCH-59/2020|EPI ISL 445355|B.1.5|Chile|2020-03-22	0.0001712231	South America
South America|hCoV-19/Uruguay/UY-10/2020|EPI ISL 429257|B.31|Uruguay|2020-03-19	South America|hCoV-19/Chile/RM-ISPCH-59/2020|EPI ISL 445355|B.1.5|Chile|2020-03-22	0.0005531865	South America
South America|hCoV-19/Brazil/PI-0239/2020|EPI ISL 470613|B.1.1.33|Brazil|2020-03-19	South America|hCoV-19/Chile/RM-ISPCH-59/2020|EPI ISL 445355|B.1.5|Chile|2020-03-22	0.0002420281	South America
South America|hCoV-19/Brazil/SP-L11-CD200/2020|EPI ISL 476201|B.1.1.33|Brazil|2020-03-19	South America|hCoV-19/Chile/RM-ISPCH-59/2020|EPI ISL 445355|B.1.5|Chile|2020-03-22	0.0002455601	South America
South America|hCoV-19/Brazil/SP-L9-CD122/2020|EPI ISL 476472|B.1.255|Brazil|2020-03-19	South America|hCoV-19/Chile/RM-ISPCH-59/2020|EPI ISL 445355|B.1.5|Chile|2020-03-22	0.0001407421	South America
South America|hCoV-19/Colombia/VAC-INS-82307/2020|EPI ISL 456143|B.1|Colombia|2020-03-19	South America|hCoV-19/Chile/RM-ISPCH-59/2020|EPI ISL 445355|B.1.5|Chile|2020-03-22	0.0001403663	South America
South America|hCoV-19/Brazil/RS-L10-CD175/2020|EPI ISL 476188|B.1.1.33|Brazil|2020-03-19	South America|hCoV-19/Chile/RM-ISPCH-59/2020|EPI ISL 445355|B.1.5|Chile|2020-03-22	0.0002495960	South America
South America|hCoV-19/Chile/VS-ISPCH-4/2020|EPI ISL 445287|B.1.5|Chile|2020-03-19	South America|hCoV-19/Chile/RM-ISPCH-59/2020|EPI ISL 445355|B.1.5|Chile|2020-03-22	0.0000673055	South America
South America|hCoV-19/Aruba/AW-RIVM-10115/2020|EPI ISL 547448|B.1|Aruba|2020-03-20	South America|hCoV-19/Chile/RM-ISPCH-59/2020|EPI ISL 445355|B.1.5|Chile|2020-03-22	0.0001682846	South America
South America|hCoV-19/Brazil/PA-IEC-161548/2020|EPI ISL 450874|B.1.1.33|Brazil|2020-03-20	South America|hCoV-19/Chile/RM-ISPCH-59/2020|EPI ISL 445355|B.1.5|Chile|2020-03-22	0.0002356100	South America
South America|hCoV-19/Peru/ARE-INS-164/2020|EPI ISL 536557|B.1.5|Peru|2020-03-20	South America|hCoV-19/Chile/RM-ISPCH-59/2020|EPI ISL 445355|B.1.5|Chile|2020-03-22	0.0000336601	South America
South America|hCoV-19/Peru/LIM-UPCH-0011/2020|EPI ISL 529068|B.1.1.1|Peru|2020-03-20	South America|hCoV-19/Chile/RM-ISPCH-59/2020|EPI ISL 445355|B.1.5|Chile|2020-03-22	0.0004377042	South America
South America|hCoV-19/Colombia/ANT-INS-82457/2020|EPI ISL 456146|B.1.5|Colombia|2020-03-20	South America|hCoV-19/Chile/RM-ISPCH-59/2020|EPI ISL 445355|B.1.5|Chile|2020-03-22	0.0000336499	South America
South America|hCoV-19/Peru/ARE-INS-165/2020|EPI ISL 536558|B.1|Peru|2020-03-20	South America|hCoV-19/Chile/RM-ISPCH-59/2020|EPI ISL 445355|B.1.5|Chile|2020-03-22	0.0001682768	South America
South America|hCoV-19/Chile/RM-ISPCH-69/2020|EPI ISL 445365|B.1|Chile|2020-03-20	South America|hCoV-19/Chile/RM-ISPCH-59/2020|EPI ISL 445355|B.1.5|Chile|2020-03-22	0.0001346184	South America
South America|hCoV-19/Chile/MA-ISPCH-7/2020|EPI ISL 445288|B.1|Chile|2020-03-20	South America|hCoV-19/Chile/RM-ISPCH-59/2020|EPI ISL 445355|B.1.5|Chile|2020-03-22	0.0001682811	South America
South America|hCoV-19/Peru/LIM-INS-156/2020|EPI ISL 536549|B.1.5|Peru|2020-03-20	South America|hCoV-19/Chile/RM-ISPCH-59/2020|EPI ISL 445355|B.1.5|Chile|2020-03-22	0.0000336499	South America
South America|hCoV-19/Peru/ICA-INS-166/2020|EPI ISL 536559|B.1.1|Peru|2020-03-20	South America|hCoV-19/Chile/RM-ISPCH-59/2020|EPI ISL 445355|B.1.5|Chile|2020-03-22	0.0002356273	South America
South America|hCoV-19/Peru/ARE-UPCH-0111/2020|EPI ISL 540988|B.1|Peru|2020-03-20	South America|hCoV-19/Chile/RM-ISPCH-59/2020|EPI ISL 445355|B.1.5|Chile|2020-03-22	0.0001682768	South America
South America|hCoV-19/Brazil/RJ-763/2020|EPI ISL 427302|B.1.1.33|Brazil|2020-03-20	South America|hCoV-19/Chile/RM-ISPCH-59/2020|EPI ISL 445355|B.1.5|Chile|2020-03-22	0.0002356100	South America
South America|hCoV-19/Brazil/SE-6530/2020|EPI ISL 541373|B.1.1|Brazil|2020-03-20	South America|hCoV-19/Chile/RM-ISPCH-59/2020|EPI ISL 445355|B.1.5|Chile|2020-03-22	0.0002356102	South America
South America|hCoV-19/Brazil/MG-CV42/2020|EPI ISL 429695|B.1|Brazil|2020-03-20	South America|hCoV-19/Chile/RM-ISPCH-59/2020|EPI ISL 445355|B.1.5|Chile|2020-03-22	0.0001011931	South America
South America|hCoV-19/Peru/ARE-UPCH-0110/2020|EPI ISL 540987|B.1.5|Peru|2020-03-20	South America|hCoV-19/Chile/RM-ISPCH-59/2020|EPI ISL 445355|B.1.5|Chile|2020-03-22	0.0000336601	South America
South America|hCoV-19/Colombia/MAG-INS-81035/2020|EPI ISL 456125|B.1.255|Colombia|2020-03-20	South America|hCoV-19/Chile/RM-ISPCH-59/2020|EPI ISL 445355|B.1.5|Chile|2020-03-22	0.0001700042	South America
South America|hCoV-19/Brazil/MG-0217/2020|EPI ISL 470583|B.1.1.33|Brazil|2020-03-20	South America|hCoV-19/Chile/RM-ISPCH-59/2020|EPI ISL 445355|B.1.5|Chile|2020-03-22	0.0002445726	South America
South America|hCoV-19/Chile/RM-ISPCH-47/2020|EPI ISL 445326|B.1.5|Chile|2020-03-21	South America|hCoV-19/Chile/RM-ISPCH-59/2020|EPI ISL 445355|B.1.5|Chile|2020-03-22	0.0000673012	South America
South America|hCoV-19/Chile/MA-ISPCH-14/2020|EPI ISL 445295|B.1.98|Chile|2020-03-21	South America|hCoV-19/Chile/RM-ISPCH-59/2020|EPI ISL 445355|B.1.5|Chile|2020-03-22	0.0001009568	South America
South America|hCoV-19/Chile/RM-ISPCH-71/2020|EPI ISL 445367|B.1.1.33|Chile|2020-03-21	South America|hCoV-19/Chile/RM-ISPCH-59/2020|EPI ISL 445355|B.1.5|Chile|2020-03-22	0.0002692872	South America
South America|hCoV-19/Peru/LIM-UPCH-0119/2020|EPI ISL 568516|B.1.1|Peru|2020-03-21	South America|hCoV-19/Chile/RM-ISPCH-59/2020|EPI ISL 445355|B.1.5|Chile|2020-03-22	0.0002019523	South America
South America|hCoV-19/Chile/RM-ISPCH-23/2020|EPI ISL 445302|B.1.1|Chile|2020-03-21	South America|hCoV-19/Chile/RM-ISPCH-59/2020|EPI ISL 445355|B.1.5|Chile|2020-03-22	0.0001682855	South America
South America|hCoV-19/Chile/MA-ISPCH-9/2020|EPI ISL 445290|B.1|Chile|2020-03-21	South America|hCoV-19/Chile/RM-ISPCH-59/2020|EPI ISL 445355|B.1.5|Chile|2020-03-22	0.0001346184	South America
South America|hCoV-19/Chile/RM-ISPCH-48/2020|EPI ISL 445327|B.1.5|Chile|2020-03-21	South America|hCoV-19/Chile/RM-ISPCH-59/2020|EPI ISL 445355|B.1.5|Chile|2020-03-22	0.0001682689	South America
South America|hCoV-19/Chile/RM-ISPCH-70/2020|EPI ISL 445366|B.1.5|Chile|2020-03-21	South America|hCoV-19/Chile/RM-ISPCH-59/2020|EPI ISL 445355|B.1.5|Chile|2020-03-22	0.0000336499	South America
South America|hCoV-19/Chile/MA-ISPCH-13/2020|EPI ISL 445294|B.1|Chile|2020-03-21	South America|hCoV-19/Chile/RM-ISPCH-59/2020|EPI ISL 445355|B.1.5|Chile|2020-03-22	0.0001346229	South America
South America|hCoV-19/Chile/MA-ISPCH-10/2020|EPI ISL 445291|B.1|Chile|2020-03-21	South America|hCoV-19/Chile/RM-ISPCH-59/2020|EPI ISL 445355|B.1.5|Chile|2020-03-22	0.0001346275	South America
South America|hCoV-19/Brazil/CE-L12-CD224/2020|EPI ISL 476218|B.1.5|Brazil|2020-03-21	South America|hCoV-19/Chile/RM-ISPCH-59/2020|EPI ISL 445355|B.1.5|Chile|2020-03-22	0.0002135525	South America
South America|hCoV-19/Brazil/SP-01/2020|EPI ISL 412964|B.1.5|Brazil|2020-02-25	South America|hCoV-19/Chile/MA-ISPCH-11/2020|EPI ISL 445292|B.1|Chile|2020-03-22	0.0001009570	South America
South America|hCoV-19/Brazil/SP-02/2020|EPI ISL 413016|B|Brazil|2020-02-28	South America|hCoV-19/Chile/MA-ISPCH-11/2020|EPI ISL 445292|B.1|Chile|2020-03-22	0.0004039570	South America
South America|hCoV-19/Brazil/SP-06/2020|EPI ISL 414015|B.1.5|Brazil|2020-02-29	South America|hCoV-19/Chile/MA-ISPCH-11/2020|EPI ISL 445292|B.1|Chile|2020-03-22	0.0001009570	South America
South America|hCoV-19/Brazil/ES-225/2020|EPI ISL 415128|B.40|Brazil|2020-02-29	South America|hCoV-19/Chile/MA-ISPCH-11/2020|EPI ISL 445292|B.1|Chile|2020-03-22	0.0004376706	South America
South America|hCoV-19/Argentina/PAIS-A0001/2020|EPI ISL 430793|B.1.1|Argentina|2020-03-01	South America|hCoV-19/Chile/MA-ISPCH-11/2020|EPI ISL 445292|B.1|Chile|2020-03-22	0.0002743909	South America
South America|hCoV-19/Brazil/SP-03/2020|EPI ISL 414014|B.1.1|Brazil|2020-03-02	South America|hCoV-19/Chile/MA-ISPCH-11/2020|EPI ISL 445292|B.1|Chile|2020-03-22	0.0002356105	South America
South America|hCoV-19/Brazil/SP-11/2020|EPI ISL 416033|B.3|Brazil|2020-03-03	South America|hCoV-19/Chile/MA-ISPCH-11/2020|EPI ISL 445292|B.1|Chile|2020-03-22	0.0003029350	South America
South America|hCoV-19/Brazil/SP-07/2020|EPI ISL 416028|B.1.1|Brazil|2020-03-03	South America|hCoV-19/Chile/MA-ISPCH-11/2020|EPI ISL 445292|B.1|Chile|2020-03-22	0.0002356105	South America
South America|hCoV-19/Chile/RM-ISPCH-1/2020|EPI ISL 414579|A.2|Chile|2020-03-03	South America|hCoV-19/Chile/MA-ISPCH-11/2020|EPI ISL 445292|B.1|Chile|2020-03-22	0.0004713199	South America
South America|hCoV-19/Brazil/SP-09/2020|EPI ISL 416031|B.1.5|Brazil|2020-03-04	South America|hCoV-19/Chile/MA-ISPCH-11/2020|EPI ISL 445292|B.1|Chile|2020-03-22	0.0001009570	South America
South America|hCoV-19/Brazil/SP-08/2020|EPI ISL 416029|B.1.1|Brazil|2020-03-04	South America|hCoV-19/Chile/MA-ISPCH-11/2020|EPI ISL 445292|B.1|Chile|2020-03-22	0.0002356105	South America
South America|hCoV-19/Brazil/SP-10/2020|EPI ISL 416032|B|Brazil|2020-03-04	South America|hCoV-19/Chile/MA-ISPCH-11/2020|EPI ISL 445292|B.1|Chile|2020-03-22	0.0003366002	South America
South America|hCoV-19/Brazil/SP-04/2020|EPI ISL 414017|B.1.1|Brazil|2020-03-04	South America|hCoV-19/Chile/MA-ISPCH-11/2020|EPI ISL 445292|B.1|Chile|2020-03-22	0.0002356105	South America
South America|hCoV-19/Brazil/SP-12/2020|EPI ISL 416034|B.1.1|Brazil|2020-03-04	South America|hCoV-19/Chile/MA-ISPCH-11/2020|EPI ISL 445292|B.1|Chile|2020-03-22	0.0002692947	South America
South America|hCoV-19/Brazil/RJ-314/2020|EPI ISL 414045|B.1.5|Brazil|2020-03-04	South America|hCoV-19/Chile/MA-ISPCH-11/2020|EPI ISL 445292|B.1|Chile|2020-03-22	0.0001009604	South America
South America|hCoV-19/Brazil/BA-312/2020|EPI ISL 415105|B.1.1|Brazil|2020-03-04	South America|hCoV-19/Chile/MA-ISPCH-11/2020|EPI ISL 445292|B.1|Chile|2020-03-22	0.0002693149	South America
South America|hCoV-19/Brazil/SP-13/2020|EPI ISL 416035|B.1.1|Brazil|2020-03-05	South America|hCoV-19/Chile/MA-ISPCH-11/2020|EPI ISL 445292|B.1|Chile|2020-03-22	0.0002356105	South America
South America|hCoV-19/Chile/LL-ISPCH-1/2020|EPI ISL 445246|B.1.5|Chile|2020-03-05	South America|hCoV-19/Chile/MA-ISPCH-11/2020|EPI ISL 445292|B.1|Chile|2020-03-22	0.0001009570	South America
South America|hCoV-19/Chile/RM-ISPCH-2/2020|EPI ISL 414580|B.1.1|Chile|2020-03-05	South America|hCoV-19/Chile/MA-ISPCH-11/2020|EPI ISL 445292|B.1|Chile|2020-03-22	0.0002356105	South America
South America|hCoV-19/Brazil/RJ-352/2020|EPI ISL 427299|A.2|Brazil|2020-03-05	South America|hCoV-19/Chile/MA-ISPCH-11/2020|EPI ISL 445292|B.1|Chile|2020-03-22	0.0005050100	South America
South America|hCoV-19/Brazil/BA-510/2020|EPI ISL 427293|B.1.1|Brazil|2020-03-06	South America|hCoV-19/Chile/MA-ISPCH-11/2020|EPI ISL 445292|B.1|Chile|2020-03-22	0.0002692877	South America
South America|hCoV-19/Chile/RM-MSHS-op2d1/2020|EPI ISL 415658|A.2|Chile|2020-03-06	South America|hCoV-19/Chile/MA-ISPCH-11/2020|EPI ISL 445292|B.1|Chile|2020-03-22	0.0004713200	South America
South America|hCoV-19/Peru/ARE-INS-026/2020|EPI ISL 491431|B.1|Peru|2020-03-06	South America|hCoV-19/Chile/MA-ISPCH-11/2020|EPI ISL 445292|B.1|Chile|2020-03-22	0.0001694114	South America
South America|hCoV-19/Chile/RM-ISPCH-3/2020|EPI ISL 445245|A.2|Chile|2020-03-06	South America|hCoV-19/Chile/MA-ISPCH-11/2020|EPI ISL 445292|B.1|Chile|2020-03-22	0.0004713200	South America
South America|hCoV-19/Colombia/DC-INS-78390/2020|EPI ISL 418262|B.1.1|Colombia|2020-03-06	South America|hCoV-19/Chile/MA-ISPCH-11/2020|EPI ISL 445292|B.1|Chile|2020-03-22	0.0002426158	South America
South America|hCoV-19/Argentina/C121/2020|EPI ISL 420600|B.1.1|Argentina|2020-03-07	South America|hCoV-19/Chile/MA-ISPCH-11/2020|EPI ISL 445292|B.1|Chile|2020-03-22	0.0002019474	South America
South America|hCoV-19/Chile/RM-MSHS-op3d1/2020|EPI ISL 415660|A.2|Chile|2020-03-07	South America|hCoV-19/Chile/MA-ISPCH-11/2020|EPI ISL 445292|B.1|Chile|2020-03-22	0.0004713041	South America
South America|hCoV-19/Peru/ARE-INS-087/2020|EPI ISL 516626|B.1|Peru|2020-03-07	South America|hCoV-19/Chile/MA-ISPCH-11/2020|EPI ISL 445292|B.1|Chile|2020-03-22	0.0002033078	South America
South America|hCoV-19/Chile/RM-MSHS-op4d1/2020|EPI ISL 415661|A.2|Chile|2020-03-08	South America|hCoV-19/Chile/MA-ISPCH-11/2020|EPI ISL 445292|B.1|Chile|2020-03-22	0.0004713200	South America
South America|hCoV-19/Chile/RM-ISPCH-4/2020|EPI ISL 445247|A.2|Chile|2020-03-08	South America|hCoV-19/Chile/MA-ISPCH-11/2020|EPI ISL 445292|B.1|Chile|2020-03-22	0.0005387256	South America
South America|hCoV-19/Brazil/MG-CV4/2020|EPI ISL 429667|B.1.255|Brazil|2020-03-09	South America|hCoV-19/Chile/MA-ISPCH-11/2020|EPI ISL 445292|B.1|Chile|2020-03-22	0.0001346061	South America
South America|hCoV-19/Chile/RM-ISPCH-6/2020|EPI ISL 445249|B|Chile|2020-03-09	South America|hCoV-19/Chile/MA-ISPCH-11/2020|EPI ISL 445292|B.1|Chile|2020-03-22	0.0003029476	South America
South America|hCoV-19/Chile/RM-ISPCH-9/2020|EPI ISL 445252|B.1.5|Chile|2020-03-09	South America|hCoV-19/Chile/MA-ISPCH-11/2020|EPI ISL 445292|B.1|Chile|2020-03-22	0.0001682814	South America
South America|hCoV-19/Chile/RM-ISPCH-7/2020|EPI ISL 445250|B.1.5|Chile|2020-03-09	South America|hCoV-19/Chile/MA-ISPCH-11/2020|EPI ISL 445292|B.1|Chile|2020-03-22	0.0001346159	South America
South America|hCoV-19/Peru/HUC-INS-008/2020|EPI ISL 489839|B.1.5|Peru|2020-03-09	South America|hCoV-19/Chile/MA-ISPCH-11/2020|EPI ISL 445292|B.1|Chile|2020-03-22	0.0001355233	South America
South America|hCoV-19/Peru/ICA-INS-012/2020|EPI ISL 489989|B.1.5|Peru|2020-03-09	South America|hCoV-19/Chile/MA-ISPCH-11/2020|EPI ISL 445292|B.1|Chile|2020-03-22	0.0001694123	South America
South America|hCoV-19/Chile/RM-ISPCH-5/2020|EPI ISL 445248|B.1.5|Chile|2020-03-09	South America|hCoV-19/Chile/MA-ISPCH-11/2020|EPI ISL 445292|B.1|Chile|2020-03-22	0.0001346204	South America
South America|hCoV-19/Brazil/SP-L12-CD28/2020|EPI ISL 476221|B.1.1.33|Brazil|2020-03-09	South America|hCoV-19/Chile/MA-ISPCH-11/2020|EPI ISL 445292|B.1|Chile|2020-03-22	0.0002719291	South America
South America|hCoV-19/Ecuador/HEE-01/2020|EPI ISL 417482|B|Ecuador|2020-03-09	South America|hCoV-19/Chile/MA-ISPCH-11/2020|EPI ISL 445292|B.1|Chile|2020-03-22	0.0003150413	South America
South America|hCoV-19/Chile/RM-ISPCH-8/2020|EPI ISL 445251|B.1.1|Chile|2020-03-10	South America|hCoV-19/Chile/MA-ISPCH-11/2020|EPI ISL 445292|B.1|Chile|2020-03-22	0.0003029413	South America
South America|hCoV-19/Peru/LIM-010/2020|EPI ISL 415787|B.1.1|Peru|2020-03-10	South America|hCoV-19/Chile/MA-ISPCH-11/2020|EPI ISL 445292|B.1|Chile|2020-03-22	0.0002692821	South America
South America|hCoV-19/Chile/RM-ISPCH-16/2020|EPI ISL 445259|A.2|Chile|2020-03-10	South America|hCoV-19/Chile/MA-ISPCH-11/2020|EPI ISL 445292|B.1|Chile|2020-03-22	0.0004713041	South America
South America|hCoV-19/Chile/RM-ISPCH-10/2020|EPI ISL 445253|B.1.255|Chile|2020-03-10	South America|hCoV-19/Chile/MA-ISPCH-11/2020|EPI ISL 445292|B.1|Chile|2020-03-22	0.0001009523	South America
South America|hCoV-19/Chile/RM-ISPCH-12/2020|EPI ISL 445255|B.1.1.10|Chile|2020-03-10	South America|hCoV-19/Chile/MA-ISPCH-11/2020|EPI ISL 445292|B.1|Chile|2020-03-22	0.0003029491	South America
South America|hCoV-19/Brazil/SC-769/2020|EPI ISL 427306|B.1|Brazil|2020-03-10	South America|hCoV-19/Chile/MA-ISPCH-11/2020|EPI ISL 445292|B.1|Chile|2020-03-22	0.0000336493	South America
South America|hCoV-19/Brazil/SC-766/2020|EPI ISL 427305|B.6|Brazil|2020-03-10	South America|hCoV-19/Chile/MA-ISPCH-11/2020|EPI ISL 445292|B.1|Chile|2020-03-22	0.0004376298	South America
South America|hCoV-19/Peru/LIM-INS-016/2020|EPI ISL 490315|B.1.1|Peru|2020-03-10	South America|hCoV-19/Chile/MA-ISPCH-11/2020|EPI ISL 445292|B.1|Chile|2020-03-22	0.0002711105	South America
South America|hCoV-19/Chile/RM-ISPCH-13/2020|EPI ISL 445256|B.1.1|Chile|2020-03-10	South America|hCoV-19/Chile/MA-ISPCH-11/2020|EPI ISL 445292|B.1|Chile|2020-03-22	0.0003029900	South America
South America|hCoV-19/Chile/RM-ISPCH-18/2020|EPI ISL 445261|B.1.5|Chile|2020-03-11	South America|hCoV-19/Chile/MA-ISPCH-11/2020|EPI ISL 445292|B.1|Chile|2020-03-22	0.0001682814	South America
South America|hCoV-19/Peru/LIM-INS-160/2020|EPI ISL 536553|B.1.5|Peru|2020-03-11	South America|hCoV-19/Chile/MA-ISPCH-11/2020|EPI ISL 445292|B.1|Chile|2020-03-22	0.0003366490	South America
South America|hCoV-19/Chile/BI-ISPCH-3/2020|EPI ISL 445332|B.1.5|Chile|2020-03-11	South America|hCoV-19/Chile/MA-ISPCH-11/2020|EPI ISL 445292|B.1|Chile|2020-03-22	0.0002019422	South America
South America|hCoV-19/Chile/RM-ISPCH-22/2020|EPI ISL 445265|B.1.5|Chile|2020-03-11	South America|hCoV-19/Chile/MA-ISPCH-11/2020|EPI ISL 445292|B.1|Chile|2020-03-22	0.0001346159	South America
South America|hCoV-19/Brazil/RJ-477/2020|EPI ISL 427300|B.1.1|Brazil|2020-03-11	South America|hCoV-19/Chile/MA-ISPCH-11/2020|EPI ISL 445292|B.1|Chile|2020-03-22	0.0002356166	South America
South America|hCoV-19/Chile/RM-ISPCH-19/2020|EPI ISL 445262|B.1.5|Chile|2020-03-11	South America|hCoV-19/Chile/MA-ISPCH-11/2020|EPI ISL 445292|B.1|Chile|2020-03-22	0.0001346187	South America
South America|hCoV-19/Brazil/RJ-477i/2020|EPI ISL 427301|B.1.1|Brazil|2020-03-11	South America|hCoV-19/Chile/MA-ISPCH-11/2020|EPI ISL 445292|B.1|Chile|2020-03-22	0.0002356166	South America
South America|hCoV-19/Peru/LIM-INS-011/2020|EPI ISL 489988|A.2|Peru|2020-03-11	South America|hCoV-19/Chile/MA-ISPCH-11/2020|EPI ISL 445292|B.1|Chile|2020-03-22	0.0004744822	South America
South America|hCoV-19/Peru/LIM-INS-015/2020|EPI ISL 490209|B.1.5|Peru|2020-03-11	South America|hCoV-19/Chile/MA-ISPCH-11/2020|EPI ISL 445292|B.1|Chile|2020-03-22	0.0003050061	South America
South America|hCoV-19/Peru/LIM-INS-006/2020|EPI ISL 489838|B.1.1|Peru|2020-03-11	South America|hCoV-19/Chile/MA-ISPCH-11/2020|EPI ISL 445292|B.1|Chile|2020-03-22	0.0002371990	South America
South America|hCoV-19/Chile/RM-ISPCH-15/2020|EPI ISL 445258|A.2|Chile|2020-03-11	South America|hCoV-19/Chile/MA-ISPCH-11/2020|EPI ISL 445292|B.1|Chile|2020-03-22	0.0004713200	South America
South America|hCoV-19/Chile/RM-ISPCH-17/2020|EPI ISL 445260|A.2|Chile|2020-03-11	South America|hCoV-19/Chile/MA-ISPCH-11/2020|EPI ISL 445292|B.1|Chile|2020-03-22	0.0005386753	South America
South America|hCoV-19/Chile/RM-ISPCH-20/2020|EPI ISL 445263|B.1.5|Chile|2020-03-11	South America|hCoV-19/Chile/MA-ISPCH-11/2020|EPI ISL 445292|B.1|Chile|2020-03-22	0.0001346249	South America
South America|hCoV-19/Brazil/MG-CV12/2020|EPI ISL 429674|B.1|Brazil|2020-03-11	South America|hCoV-19/Chile/MA-ISPCH-11/2020|EPI ISL 445292|B.1|Chile|2020-03-22	0.0002122202	South America
South America|hCoV-19/Chile/BI-ISPCH-2/2020|EPI ISL 445331|B.1.1|Chile|2020-03-12	South America|hCoV-19/Chile/MA-ISPCH-11/2020|EPI ISL 445292|B.1|Chile|2020-03-22	0.0002356165	South America
South America|hCoV-19/Chile/BI-ISPCH-2-2/2020|EPI ISL 445333|B.1.5|Chile|2020-03-12	South America|hCoV-19/Chile/MA-ISPCH-11/2020|EPI ISL 445292|B.1|Chile|2020-03-22	0.0001682736	South America
South America|hCoV-19/Chile/RM-ISPCH-21/2020|EPI ISL 445264|B.1.1.10|Chile|2020-03-12	South America|hCoV-19/Chile/MA-ISPCH-11/2020|EPI ISL 445292|B.1|Chile|2020-03-22	0.0003029491	South America
South America|hCoV-19/Brazil/SE-6535/2020|EPI ISL 541375|B.1.5|Brazil|2020-03-12	South America|hCoV-19/Chile/MA-ISPCH-11/2020|EPI ISL 445292|B.1|Chile|2020-03-22	0.0001682814	South America
South America|hCoV-19/Brazil/SC-770/2020|EPI ISL 541370|B.1.1.33|Brazil|2020-03-12	South America|hCoV-19/Chile/MA-ISPCH-11/2020|EPI ISL 445292|B.1|Chile|2020-03-22	0.0003029593	South America
South America|hCoV-19/Chile/ML-CMM-25343/2020|EPI ISL 459863|A|Chile|2020-03-12	South America|hCoV-19/Chile/MA-ISPCH-11/2020|EPI ISL 445292|B.1|Chile|2020-03-22	0.0003029397	South America
South America|hCoV-19/Colombia/DC-INS-79190/2020|EPI ISL 456120|B.1.5|Colombia|2020-03-12	South America|hCoV-19/Chile/MA-ISPCH-11/2020|EPI ISL 445292|B.1|Chile|2020-03-22	0.0001694424	South America
South America|hCoV-19/Brazil/UN-HIAE-SP03/2020|EPI ISL 486427|B.1.1.33|Brazil|2020-03-13	South America|hCoV-19/Chile/MA-ISPCH-11/2020|EPI ISL 445292|B.1|Chile|2020-03-22	0.0003702780	South America
South America|hCoV-19/Peru/LIM-INS-150/2020|EPI ISL 536545|B|Peru|2020-03-13	South America|hCoV-19/Chile/MA-ISPCH-11/2020|EPI ISL 445292|B.1|Chile|2020-03-22	0.0003702857	South America
South America|hCoV-19/Chile/BI-ISPCH-1/2020|EPI ISL 445271|B.1.1|Chile|2020-03-13	South America|hCoV-19/Chile/MA-ISPCH-11/2020|EPI ISL 445292|B.1|Chile|2020-03-22	0.0002356166	South America
South America|hCoV-19/Aruba/AW-RIVM-10101/2020|EPI ISL 547445|B.40|Aruba|2020-03-13	South America|hCoV-19/Chile/MA-ISPCH-11/2020|EPI ISL 445292|B.1|Chile|2020-03-22	0.0004376411	South America
South America|hCoV-19/Brazil/MG-CV6/2020|EPI ISL 429669|B.1|Brazil|2020-03-13	South America|hCoV-19/Chile/MA-ISPCH-11/2020|EPI ISL 445292|B.1|Chile|2020-03-22	0.0001346061	South America
South America|hCoV-19/Brazil/DF-615i/2020|EPI ISL 427294|B.1.1.33|Brazil|2020-03-13	South America|hCoV-19/Chile/MA-ISPCH-11/2020|EPI ISL 445292|B.1|Chile|2020-03-22	0.0002692751	South America
South America|hCoV-19/Brazil/SC-771/2020|EPI ISL 541371|B.1.5|Brazil|2020-03-13	South America|hCoV-19/Chile/MA-ISPCH-11/2020|EPI ISL 445292|B.1|Chile|2020-03-22	0.0001346884	South America
South America|hCoV-19/Peru/LAM-INS-073/2020|EPI ISL 523994|B.1.1|Peru|2020-03-13	South America|hCoV-19/Chile/MA-ISPCH-11/2020|EPI ISL 445292|B.1|Chile|2020-03-22	0.0003049838	South America
South America|hCoV-19/Peru/CAJ-INS-061/2020|EPI ISL 517770|B.1.1.1|Peru|2020-03-13	South America|hCoV-19/Chile/MA-ISPCH-11/2020|EPI ISL 445292|B.1|Chile|2020-03-22	0.0003388987	South America
South America|hCoV-19/Brazil/DF-0001/2020|EPI ISL 426580|B.1.1|Brazil|2020-03-13	South America|hCoV-19/Chile/MA-ISPCH-11/2020|EPI ISL 445292|B.1|Chile|2020-03-22	0.0002369983	South America
South America|hCoV-19/Brazil/GO-0207/2020|EPI ISL 470574|B.40|Brazil|2020-03-13	South America|hCoV-19/Chile/MA-ISPCH-11/2020|EPI ISL 445292|B.1|Chile|2020-03-22	0.0004107557	South America
South America|hCoV-19/Brazil/MG-CV8/2020|EPI ISL 429671|B.1.1|Brazil|2020-03-13	South America|hCoV-19/Chile/MA-ISPCH-11/2020|EPI ISL 445292|B.1|Chile|2020-03-22	0.0004483986	South America
South America|hCoV-19/Chile/MA-ISPCH-1/2020|EPI ISL 445268|B.1.98|Chile|2020-03-14	South America|hCoV-19/Chile/MA-ISPCH-11/2020|EPI ISL 445292|B.1|Chile|2020-03-22	0.0001346123	South America
South America|hCoV-19/Brazil/RN-IEC-162277/2020|EPI ISL 524798|B.1.1.33|Brazil|2020-03-14	South America|hCoV-19/Chile/MA-ISPCH-11/2020|EPI ISL 445292|B.1|Chile|2020-03-22	0.0002692751	South America
South America|hCoV-19/Peru/LIM-INS-159/2020|EPI ISL 536552|B.1.1|Peru|2020-03-14	South America|hCoV-19/Chile/MA-ISPCH-11/2020|EPI ISL 445292|B.1|Chile|2020-03-22	0.0002019474	South America
South America|hCoV-19/Peru/LIM-INS-147/2020|EPI ISL 536542|B.1.1|Peru|2020-03-14	South America|hCoV-19/Chile/MA-ISPCH-11/2020|EPI ISL 445292|B.1|Chile|2020-03-22	0.0002692752	South America
South America|hCoV-19/Chile/RM-CMM-23741/2020|EPI ISL 468752|B.1.1.33|Chile|2020-03-14	South America|hCoV-19/Chile/MA-ISPCH-11/2020|EPI ISL 445292|B.1|Chile|2020-03-22	0.0002692751	South America
South America|hCoV-19/Chile/AR-ISPCH-1/2020|EPI ISL 445270|B.1.1|Chile|2020-03-14	South America|hCoV-19/Chile/MA-ISPCH-11/2020|EPI ISL 445292|B.1|Chile|2020-03-22	0.0002692947	South America
South America|hCoV-19/Chile/VS-ISPCH-2/2020|EPI ISL 445285|B.1.255|Chile|2020-03-14	South America|hCoV-19/Chile/MA-ISPCH-11/2020|EPI ISL 445292|B.1|Chile|2020-03-22	0.0001009557	South America
South America|hCoV-19/Chile/RM-ISPCH-24/2020|EPI ISL 445303|B|Chile|2020-03-14	South America|hCoV-19/Chile/MA-ISPCH-11/2020|EPI ISL 445292|B.1|Chile|2020-03-22	0.0003703106	South America
South America|hCoV-19/Colombia/ATL-INS-79743/2020|EPI ISL 456145|B.1.5|Colombia|2020-03-14	South America|hCoV-19/Chile/MA-ISPCH-11/2020|EPI ISL 445292|B.1|Chile|2020-03-22	0.0001359423	South America
South America|hCoV-19/Brazil/MG-0211/2020|EPI ISL 470578|B.1.1|Brazil|2020-03-14	South America|hCoV-19/Chile/MA-ISPCH-11/2020|EPI ISL 445292|B.1|Chile|2020-03-22	0.0002420286	South America
South America|hCoV-19/Colombia/VAC-INS-79773/2020|EPI ISL 456134|B.1.5|Colombia|2020-03-14	South America|hCoV-19/Chile/MA-ISPCH-11/2020|EPI ISL 445292|B.1|Chile|2020-03-22	0.0001386033	South America
South America|hCoV-19/Colombia/VAC-INS-79779/2020|EPI ISL 456135|B.1.5|Colombia|2020-03-14	South America|hCoV-19/Chile/MA-ISPCH-11/2020|EPI ISL 445292|B.1|Chile|2020-03-22	0.0001388101	South America
South America|hCoV-19/Brazil/MG-0212/2020|EPI ISL 470579|B.1.5|Brazil|2020-03-14	South America|hCoV-19/Chile/MA-ISPCH-11/2020|EPI ISL 445292|B.1|Chile|2020-03-22	0.0001060938	South America
South America|hCoV-19/Brazil/CE-L10-CD171/2020|EPI ISL 476184|B.1.5|Brazil|2020-03-14	South America|hCoV-19/Chile/MA-ISPCH-11/2020|EPI ISL 445292|B.1|Chile|2020-03-22	0.0001780781	South America
South America|hCoV-19/Colombia/VAC-INS-79929/2020|EPI ISL 456136|B.1|Colombia|2020-03-14	South America|hCoV-19/Chile/MA-ISPCH-11/2020|EPI ISL 445292|B.1|Chile|2020-03-22	0.0001765675	South America
South America|hCoV-19/Chile/BI-CMM-25338/2020|EPI ISL 468760|B.1.1|Chile|2020-03-15	South America|hCoV-19/Chile/MA-ISPCH-11/2020|EPI ISL 445292|B.1|Chile|2020-03-22	0.0002356168	South America
South America|hCoV-19/Chile/LI-ISPCH-3/2020|EPI ISL 445275|B.1.1|Chile|2020-03-15	South America|hCoV-19/Chile/MA-ISPCH-11/2020|EPI ISL 445292|B.1|Chile|2020-03-22	0.0002692947	South America
South America|hCoV-19/Colombia/VAC-INS-79965/2020|EPI ISL 456150|B.1.5|Colombia|2020-03-15	South America|hCoV-19/Chile/MA-ISPCH-11/2020|EPI ISL 445292|B.1|Chile|2020-03-22	0.0002019422	South America
South America|hCoV-19/Chile/RM-CMM-27991/2020|EPI ISL 459857|B.1.5|Chile|2020-03-15	South America|hCoV-19/Chile/MA-ISPCH-11/2020|EPI ISL 445292|B.1|Chile|2020-03-22	0.0001346159	South America
South America|hCoV-19/Chile/LI-ISPCH-2/2020|EPI ISL 445274|B|Chile|2020-03-15	South America|hCoV-19/Chile/MA-ISPCH-11/2020|EPI ISL 445292|B.1|Chile|2020-03-22	0.0002692828	South America
South America|hCoV-19/Chile/LI-ISPCH-4/2020|EPI ISL 445276|B.1.1|Chile|2020-03-15	South America|hCoV-19/Chile/MA-ISPCH-11/2020|EPI ISL 445292|B.1|Chile|2020-03-22	0.0002693038	South America
South America|hCoV-19/Chile/MA-ISPCH-2/2020|EPI ISL 445269|B.1.98|Chile|2020-03-15	South America|hCoV-19/Chile/MA-ISPCH-11/2020|EPI ISL 445292|B.1|Chile|2020-03-22	0.0001346169	South America
South America|hCoV-19/Chile/VS-ISPCH-1/2020|EPI ISL 445272|B.1.5|Chile|2020-03-15	South America|hCoV-19/Chile/MA-ISPCH-11/2020|EPI ISL 445292|B.1|Chile|2020-03-22	0.0001346169	South America
South America|hCoV-19/Colombia/SAN-INS-80123/2020|EPI ISL 456149|B.1.1|Colombia|2020-03-15	South America|hCoV-19/Chile/MA-ISPCH-11/2020|EPI ISL 445292|B.1|Chile|2020-03-22	0.0002357136	South America
South America|hCoV-19/Brazil/RJ-MD63-1b/2020|EPI ISL 528638|B.1.1.33|Brazil|2020-03-16	South America|hCoV-19/Chile/MA-ISPCH-11/2020|EPI ISL 445292|B.1|Chile|2020-03-22	0.0002692751	South America
South America|hCoV-19/Chile/LI-ISPCH-1/2020|EPI ISL 445273|B.1.5|Chile|2020-03-16	South America|hCoV-19/Chile/MA-ISPCH-11/2020|EPI ISL 445292|B.1|Chile|2020-03-22	0.0002019422	South America
South America|hCoV-19/Chile/LI-ISPCH-5/2020|EPI ISL 445277|B.1.1|Chile|2020-03-16	South America|hCoV-19/Chile/MA-ISPCH-11/2020|EPI ISL 445292|B.1|Chile|2020-03-22	0.0002692947	South America
South America|hCoV-19/Chile/RM-ISPCH-26/2020|EPI ISL 445305|B.1|Chile|2020-03-16	South America|hCoV-19/Chile/MA-ISPCH-11/2020|EPI ISL 445292|B.1|Chile|2020-03-22	0.0002356044	South America
South America|hCoV-19/Chile/RM-ISPCH-28/2020|EPI ISL 445307|B.1|Chile|2020-03-16	South America|hCoV-19/Chile/MA-ISPCH-11/2020|EPI ISL 445292|B.1|Chile|2020-03-22	0.0002019422	South America
South America|hCoV-19/Chile/LI-ISPCH-6/2020|EPI ISL 445278|B.1.5|Chile|2020-03-16	South America|hCoV-19/Chile/MA-ISPCH-11/2020|EPI ISL 445292|B.1|Chile|2020-03-22	0.0001682736	South America
South America|hCoV-19/Brazil/RJ-MD63-1a/2020|EPI ISL 528637|B.1.1.33|Brazil|2020-03-16	South America|hCoV-19/Chile/MA-ISPCH-11/2020|EPI ISL 445292|B.1|Chile|2020-03-22	0.0003366333	South America
South America|hCoV-19/Peru/LIM-INS-143/2020|EPI ISL 536538|B.1.1.1|Peru|2020-03-16	South America|hCoV-19/Chile/MA-ISPCH-11/2020|EPI ISL 445292|B.1|Chile|2020-03-22	0.0004039779	South America
South America|hCoV-19/Brazil/MG-CV21/2020|EPI ISL 429681|B.1|Brazil|2020-03-16	South America|hCoV-19/Chile/MA-ISPCH-11/2020|EPI ISL 445292|B.1|Chile|2020-03-22	0.0001346061	South America
South America|hCoV-19/Chile/RM-ISPCH-30/2020|EPI ISL 445309|B.1.5|Chile|2020-03-16	South America|hCoV-19/Chile/MA-ISPCH-11/2020|EPI ISL 445292|B.1|Chile|2020-03-22	0.0001346159	South America
South America|hCoV-19/Brazil/AM-02/2020|EPI ISL 417034|A.2|Brazil|2020-03-16	South America|hCoV-19/Chile/MA-ISPCH-11/2020|EPI ISL 445292|B.1|Chile|2020-03-22	0.0005386572	South America
South America|hCoV-19/Brazil/MG-CV16/2020|EPI ISL 429676|B.1.1|Brazil|2020-03-16	South America|hCoV-19/Chile/MA-ISPCH-11/2020|EPI ISL 445292|B.1|Chile|2020-03-22	0.0003375607	South America
South America|hCoV-19/Peru/LAM-INS-071/2020|EPI ISL 523954|B.1.1.1|Peru|2020-03-16	South America|hCoV-19/Chile/MA-ISPCH-11/2020|EPI ISL 445292|B.1|Chile|2020-03-22	0.0003385546	South America
South America|hCoV-19/Peru/ANC-INS-066/2020|EPI ISL 516987|B.1.1.1|Peru|2020-03-16	South America|hCoV-19/Chile/MA-ISPCH-11/2020|EPI ISL 445292|B.1|Chile|2020-03-22	0.0003388873	South America
South America|hCoV-19/Chile/RM-ISPCH-29/2020|EPI ISL 445308|B.1.5|Chile|2020-03-16	South America|hCoV-19/Chile/MA-ISPCH-11/2020|EPI ISL 445292|B.1|Chile|2020-03-22	0.0001346204	South America
South America|hCoV-19/Brazil/PR-5619/2020|EPI ISL 541342|B.1|Brazil|2020-03-16	South America|hCoV-19/Chile/MA-ISPCH-11/2020|EPI ISL 445292|B.1|Chile|2020-03-22	0.0002019505	South America
South America|hCoV-19/Colombia/RIS-INS-80245/2020|EPI ISL 456155|B.1.5|Colombia|2020-03-16	South America|hCoV-19/Chile/MA-ISPCH-11/2020|EPI ISL 445292|B.1|Chile|2020-03-22	0.0002019830	South America
South America|hCoV-19/Colombia/VAC-INS-79943/2020|EPI ISL 456138|B.1.5|Colombia|2020-03-16	South America|hCoV-19/Chile/MA-ISPCH-11/2020|EPI ISL 445292|B.1|Chile|2020-03-22	0.0002029075	South America
South America|hCoV-19/Colombia/BOL-INS-80191/2020|EPI ISL 456122|B.1|Colombia|2020-03-16	South America|hCoV-19/Chile/MA-ISPCH-11/2020|EPI ISL 445292|B.1|Chile|2020-03-22	0.0000344585	South America
South America|hCoV-19/Peru/LIM-INS-141/2020|EPI ISL 536536|B|Peru|2020-03-16	South America|hCoV-19/Chile/MA-ISPCH-11/2020|EPI ISL 445292|B.1|Chile|2020-03-22	0.0003449823	South America
South America|hCoV-19/Brazil/RJ-L10-CD158/2020|EPI ISL 476180|B.1.1.33|Brazil|2020-03-16	South America|hCoV-19/Chile/MA-ISPCH-11/2020|EPI ISL 445292|B.1|Chile|2020-03-22	0.0002806466	South America
South America|hCoV-19/Brazil/RJ-L10-CD154/2020|EPI ISL 476178|B.1.1.33|Brazil|2020-03-16	South America|hCoV-19/Chile/MA-ISPCH-11/2020|EPI ISL 445292|B.1|Chile|2020-03-22	0.0003538569	South America
South America|hCoV-19/Brazil/RS-L11-CD180/2020|EPI ISL 476192|B.1.1.33|Brazil|2020-03-16	South America|hCoV-19/Chile/MA-ISPCH-11/2020|EPI ISL 445292|B.1|Chile|2020-03-22	0.0002830585	South America
South America|hCoV-19/Brazil/MG-CV19/2020|EPI ISL 429679|B.1.1|Brazil|2020-03-16	South America|hCoV-19/Chile/MA-ISPCH-11/2020|EPI ISL 445292|B.1|Chile|2020-03-22	0.0003567416	South America
South America|hCoV-19/Chile/MA-ISPCH-3/2020|EPI ISL 445280|B.1.98|Chile|2020-03-17	South America|hCoV-19/Chile/MA-ISPCH-11/2020|EPI ISL 445292|B.1|Chile|2020-03-22	0.0001346122	South America
South America|hCoV-19/Brazil/MG-CV31/2020|EPI ISL 429687|B.1|Brazil|2020-03-17	South America|hCoV-19/Chile/MA-ISPCH-11/2020|EPI ISL 445292|B.1|Chile|2020-03-22	0.0002356264	South America
South America|hCoV-19/Chile/RM-CMM-26639/2020|EPI ISL 459858|A.2|Chile|2020-03-17	South America|hCoV-19/Chile/MA-ISPCH-11/2020|EPI ISL 445292|B.1|Chile|2020-03-22	0.0005386711	South America
South America|hCoV-19/Chile/RM-ISPCH-35/2020|EPI ISL 445314|B.1|Chile|2020-03-17	South America|hCoV-19/Chile/MA-ISPCH-11/2020|EPI ISL 445292|B.1|Chile|2020-03-22	0.0001682814	South America
South America|hCoV-19/Peru/LIM-INS-138/2020|EPI ISL 536533|B.1.1|Peru|2020-03-17	South America|hCoV-19/Chile/MA-ISPCH-11/2020|EPI ISL 445292|B.1|Chile|2020-03-22	0.0002356105	South America
South America|hCoV-19/Brazil/MG-CV32/2020|EPI ISL 429688|B.1.1|Brazil|2020-03-17	South America|hCoV-19/Chile/MA-ISPCH-11/2020|EPI ISL 445292|B.1|Chile|2020-03-22	0.0003029696	South America
South America|hCoV-19/Peru/LIM-INS-139/2020|EPI ISL 536534|B.1.1|Peru|2020-03-17	South America|hCoV-19/Chile/MA-ISPCH-11/2020|EPI ISL 445292|B.1|Chile|2020-03-22	0.0002356166	South America
South America|hCoV-19/Chile/RM-ISPCH-38/2020|EPI ISL 445317|B.1.1|Chile|2020-03-17	South America|hCoV-19/Chile/MA-ISPCH-11/2020|EPI ISL 445292|B.1|Chile|2020-03-22	0.0002019474	South America
South America|hCoV-19/Brazil/AP-IEC-161167/2020|EPI ISL 450873|B.1.1.33|Brazil|2020-03-17	South America|hCoV-19/Chile/MA-ISPCH-11/2020|EPI ISL 445292|B.1|Chile|2020-03-22	0.0002692751	South America
South America|hCoV-19/Chile/RM-ISPCH-41/2020|EPI ISL 445320|B.1.5|Chile|2020-03-17	South America|hCoV-19/Chile/MA-ISPCH-11/2020|EPI ISL 445292|B.1|Chile|2020-03-22	0.0001346159	South America
South America|hCoV-19/Aruba/AW-RIVM-10113/2020|EPI ISL 547446|B.1|Aruba|2020-03-17	South America|hCoV-19/Chile/MA-ISPCH-11/2020|EPI ISL 445292|B.1|Chile|2020-03-22	0.0000673001	South America
South America|hCoV-19/Brazil/PR-5618/2020|EPI ISL 541341|B.1|Brazil|2020-03-17	South America|hCoV-19/Chile/MA-ISPCH-11/2020|EPI ISL 445292|B.1|Chile|2020-03-22	0.0000673055	South America
South America|hCoV-19/Brazil/PR-5617/2020|EPI ISL 541340|B.1|Brazil|2020-03-17	South America|hCoV-19/Chile/MA-ISPCH-11/2020|EPI ISL 445292|B.1|Chile|2020-03-22	0.0002356185	South America
South America|hCoV-19/Peru/JUN-INS-074/2020|EPI ISL 524471|B.1.255|Peru|2020-03-17	South America|hCoV-19/Chile/MA-ISPCH-11/2020|EPI ISL 445292|B.1|Chile|2020-03-22	0.0001355134	South America
South America|hCoV-19/Chile/RM-ISPCH-32/2020|EPI ISL 445311|B.1.5|Chile|2020-03-17	South America|hCoV-19/Chile/MA-ISPCH-11/2020|EPI ISL 445292|B.1|Chile|2020-03-22	0.0001346169	South America
South America|hCoV-19/Chile/RM-CMM-25669/2020|EPI ISL 459862|B.1.5|Chile|2020-03-17	South America|hCoV-19/Chile/MA-ISPCH-11/2020|EPI ISL 445292|B.1|Chile|2020-03-22	0.0001009604	South America
South America|hCoV-19/Chile/RM-ISPCH-42/2020|EPI ISL 445321|B.1.1|Chile|2020-03-17	South America|hCoV-19/Chile/MA-ISPCH-11/2020|EPI ISL 445292|B.1|Chile|2020-03-22	0.0002019542	South America
South America|hCoV-19/Chile/RM-ISPCH-34/2020|EPI ISL 445313|B.1.5|Chile|2020-03-17	South America|hCoV-19/Chile/MA-ISPCH-11/2020|EPI ISL 445292|B.1|Chile|2020-03-22	0.0001682792	South America
South America|hCoV-19/Chile/BI-ISPCH-1-2/2020|EPI ISL 445281|B.1.1|Chile|2020-03-17	South America|hCoV-19/Chile/MA-ISPCH-11/2020|EPI ISL 445292|B.1|Chile|2020-03-22	0.0002356246	South America
South America|hCoV-19/Chile/RM-ISPCH-33/2020|EPI ISL 445312|B.1.5|Chile|2020-03-17	South America|hCoV-19/Chile/MA-ISPCH-11/2020|EPI ISL 445292|B.1|Chile|2020-03-22	0.0001346204	South America
South America|hCoV-19/Peru/LIM-INS-148/2020|EPI ISL 536543|B.1.8|Peru|2020-03-17	South America|hCoV-19/Chile/MA-ISPCH-11/2020|EPI ISL 445292|B.1|Chile|2020-03-22	0.0001347428	South America
South America|hCoV-19/Peru/LIM-INS-136/2020|EPI ISL 536531|B.1|Peru|2020-03-17	South America|hCoV-19/Chile/MA-ISPCH-11/2020|EPI ISL 445292|B.1|Chile|2020-03-22	0.0001012992	South America
South America|hCoV-19/Uruguay/UY-NYUMC850/2020|EPI ISL 457946|A.2|Uruguay|2020-03-17	South America|hCoV-19/Chile/MA-ISPCH-11/2020|EPI ISL 445292|B.1|Chile|2020-03-22	0.0005442359	South America
South America|hCoV-19/Peru/LIM-INS-149/2020|EPI ISL 536544|B.1.5|Peru|2020-03-17	South America|hCoV-19/Chile/MA-ISPCH-11/2020|EPI ISL 445292|B.1|Chile|2020-03-22	0.0002032194	South America
South America|hCoV-19/Brazil/MG-CV26/2020|EPI ISL 429684|B.1.1|Brazil|2020-03-17	South America|hCoV-19/Chile/MA-ISPCH-11/2020|EPI ISL 445292|B.1|Chile|2020-03-22	0.0003754866	South America
South America|hCoV-19/Colombia/VAC-INS-81251/2020|EPI ISL 456139|B.1.1|Colombia|2020-03-17	South America|hCoV-19/Chile/MA-ISPCH-11/2020|EPI ISL 445292|B.1|Chile|2020-03-22	0.0002053332	South America
South America|hCoV-19/Colombia/ANT-INS-80370/2020|EPI ISL 456118|B.1.5|Colombia|2020-03-17	South America|hCoV-19/Chile/MA-ISPCH-11/2020|EPI ISL 445292|B.1|Chile|2020-03-22	0.0001036341	South America
South America|hCoV-19/Brazil/MG-CV33/2020|EPI ISL 429689|B.1.1|Brazil|2020-03-17	South America|hCoV-19/Chile/MA-ISPCH-11/2020|EPI ISL 445292|B.1|Chile|2020-03-22	0.0002788178	South America
South America|hCoV-19/Brazil/SP-L11-CD185-2/2020|EPI ISL 476196|B.1|Brazil|2020-03-17	South America|hCoV-19/Chile/MA-ISPCH-11/2020|EPI ISL 445292|B.1|Chile|2020-03-22	0.0000356460	South America
South America|hCoV-19/Brazil/MG-0214/2020|EPI ISL 470580|B.1.1.33|Brazil|2020-03-17	South America|hCoV-19/Chile/MA-ISPCH-11/2020|EPI ISL 445292|B.1|Chile|2020-03-22	0.0003516227	South America
South America|hCoV-19/Colombia/CAU-INS-80705/2020|EPI ISL 456124|B.1|Colombia|2020-03-17	South America|hCoV-19/Chile/MA-ISPCH-11/2020|EPI ISL 445292|B.1|Chile|2020-03-22	0.0001413698	South America
South America|hCoV-19/Aruba/AW-RIVM-10114/2020|EPI ISL 547447|B.1|Aruba|2020-03-18	South America|hCoV-19/Chile/MA-ISPCH-11/2020|EPI ISL 445292|B.1|Chile|2020-03-22	0.0000336493	South America
South America|hCoV-19/Chile/RM-ISPCH-65/2020|EPI ISL 445361|B.1.1|Chile|2020-03-18	South America|hCoV-19/Chile/MA-ISPCH-11/2020|EPI ISL 445292|B.1|Chile|2020-03-22	0.0002356105	South America
South America|hCoV-19/Peru/LIM-INS-145/2020|EPI ISL 536540|A.2|Peru|2020-03-18	South America|hCoV-19/Chile/MA-ISPCH-11/2020|EPI ISL 445292|B.1|Chile|2020-03-22	0.0005049799	South America
South America|hCoV-19/Peru/LIM-INS-130/2020|EPI ISL 536527|B.1.1.1|Peru|2020-03-18	South America|hCoV-19/Chile/MA-ISPCH-11/2020|EPI ISL 445292|B.1|Chile|2020-03-22	0.0003366176	South America
South America|hCoV-19/Brazil/SP02cc/2020|EPI ISL 450506|B|Brazil|2020-03-18	South America|hCoV-19/Chile/MA-ISPCH-11/2020|EPI ISL 445292|B.1|Chile|2020-03-22	0.0004376502	South America
South America|hCoV-19/Argentina/C1374/2020|EPI ISL 420599|B.1.255|Argentina|2020-03-18	South America|hCoV-19/Chile/MA-ISPCH-11/2020|EPI ISL 445292|B.1|Chile|2020-03-22	0.0001682613	South America
South America|hCoV-19/Brazil/AC-IEC-162535/2020|EPI ISL 458139|B.1.1.33|Brazil|2020-03-18	South America|hCoV-19/Chile/MA-ISPCH-11/2020|EPI ISL 445292|B.1|Chile|2020-03-22	0.0003366246	South America
South America|hCoV-19/Brazil/SP-624/2020|EPI ISL 515527|B.1.1.33|Brazil|2020-03-18	South America|hCoV-19/Chile/MA-ISPCH-11/2020|EPI ISL 445292|B.1|Chile|2020-03-22	0.0002692751	South America
South America|hCoV-19/Peru/LIM-INS-161/2020|EPI ISL 536554|B.1.1|Peru|2020-03-18	South America|hCoV-19/Chile/MA-ISPCH-11/2020|EPI ISL 445292|B.1|Chile|2020-03-22	0.0002692947	South America
South America|hCoV-19/Peru/ARE-INS-072/2020|EPI ISL 523979|B.1.1|Peru|2020-03-18	South America|hCoV-19/Chile/MA-ISPCH-11/2020|EPI ISL 445292|B.1|Chile|2020-03-22	0.0002372052	South America
South America|hCoV-19/Peru/LIM-INS-158/2020|EPI ISL 536551|B.1.5|Peru|2020-03-18	South America|hCoV-19/Chile/MA-ISPCH-11/2020|EPI ISL 445292|B.1|Chile|2020-03-22	0.0001682849	South America
South America|hCoV-19/Colombia/RIS-INS-81402/2020|EPI ISL 497736|B.1|Colombia|2020-03-18	South America|hCoV-19/Chile/MA-ISPCH-11/2020|EPI ISL 445292|B.1|Chile|2020-03-22	0.0000336515	South America
South America|hCoV-19/Peru/LIM-INS-144/2020|EPI ISL 536539|A.2|Peru|2020-03-18	South America|hCoV-19/Chile/MA-ISPCH-11/2020|EPI ISL 445292|B.1|Chile|2020-03-22	0.0005054563	South America
South America|hCoV-19/Colombia/NSA-INS-80656/2020|EPI ISL 456126|B.1.5|Colombia|2020-03-18	South America|hCoV-19/Chile/MA-ISPCH-11/2020|EPI ISL 445292|B.1|Chile|2020-03-22	0.0001693219	South America
South America|hCoV-19/Peru/JUN-INS-153/2020|EPI ISL 536546|B.1.5|Peru|2020-03-18	South America|hCoV-19/Chile/MA-ISPCH-11/2020|EPI ISL 445292|B.1|Chile|2020-03-22	0.0004801932	South America
South America|hCoV-19/Brazil/SC-0243/2020|EPI ISL 470652|B.1.1|Brazil|2020-03-18	South America|hCoV-19/Chile/MA-ISPCH-11/2020|EPI ISL 445292|B.1|Chile|2020-03-22	0.0002420118	South America
South America|hCoV-19/Brazil/GO-0208/2020|EPI ISL 470575|B.1.22|Brazil|2020-03-18	South America|hCoV-19/Chile/MA-ISPCH-11/2020|EPI ISL 445292|B.1|Chile|2020-03-22	0.0001395940	South America
South America|hCoV-19/Peru/LIM-INS-157/2020|EPI ISL 536550|B.1.1|Peru|2020-03-19	South America|hCoV-19/Chile/MA-ISPCH-11/2020|EPI ISL 445292|B.1|Chile|2020-03-22	0.0002356166	South America
South America|hCoV-19/Chile/MA-ISPCH-5/2020|EPI ISL 445283|B.1|Chile|2020-03-19	South America|hCoV-19/Chile/MA-ISPCH-11/2020|EPI ISL 445292|B.1|Chile|2020-03-22	0.0000336493	South America
South America|hCoV-19/Peru/LIM-INS-155/2020|EPI ISL 536548|B.1.255|Peru|2020-03-19	South America|hCoV-19/Chile/MA-ISPCH-11/2020|EPI ISL 445292|B.1|Chile|2020-03-22	0.0001009523	South America
South America|hCoV-19/Chile/VS-ISPCH-3/2020|EPI ISL 445286|B.1|Chile|2020-03-19	South America|hCoV-19/Chile/MA-ISPCH-11/2020|EPI ISL 445292|B.1|Chile|2020-03-22	0.0000673001	South America
South America|hCoV-19/Colombia/VAC-INS-82320/2020|EPI ISL 456151|B.1|Colombia|2020-03-19	South America|hCoV-19/Chile/MA-ISPCH-11/2020|EPI ISL 445292|B.1|Chile|2020-03-22	0.0000336493	South America
South America|hCoV-19/Peru/JUN-UPCH-0118/2020|EPI ISL 568515|B.1.255|Peru|2020-03-19	South America|hCoV-19/Chile/MA-ISPCH-11/2020|EPI ISL 445292|B.1|Chile|2020-03-22	0.0001346061	South America
South America|hCoV-19/Brazil/RJ-LVM161-2/2020|EPI ISL 528539|A.2|Brazil|2020-03-19	South America|hCoV-19/Chile/MA-ISPCH-11/2020|EPI ISL 445292|B.1|Chile|2020-03-22	0.0005049930	South America
South America|hCoV-19/Chile/MA-ISPCH-4/2020|EPI ISL 445282|B.1.5|Chile|2020-03-19	South America|hCoV-19/Chile/MA-ISPCH-11/2020|EPI ISL 445292|B.1|Chile|2020-03-22	0.0001346124	South America
South America|hCoV-19/Brazil/PB-IEC-161853/2020|EPI ISL 524801|B.1.5|Brazil|2020-03-19	South America|hCoV-19/Chile/MA-ISPCH-11/2020|EPI ISL 445292|B.1|Chile|2020-03-22	0.0002019369	South America
South America|hCoV-19/Chile/RM-ISPCH-45/2020|EPI ISL 445324|B.1.5|Chile|2020-03-19	South America|hCoV-19/Chile/MA-ISPCH-11/2020|EPI ISL 445292|B.1|Chile|2020-03-22	0.0001346159	South America
South America|hCoV-19/Brazil/SE-6536/2020|EPI ISL 541376|B.1.1.33|Brazil|2020-03-19	South America|hCoV-19/Chile/MA-ISPCH-11/2020|EPI ISL 445292|B.1|Chile|2020-03-22	0.0003029413	South America
South America|hCoV-19/Brazil/SE-6533/2020|EPI ISL 541374|B.1.1|Brazil|2020-03-19	South America|hCoV-19/Chile/MA-ISPCH-11/2020|EPI ISL 445292|B.1|Chile|2020-03-22	0.0002692821	South America
South America|hCoV-19/Chile/RM-ISPCH-36/2020|EPI ISL 445315|B.1.1|Chile|2020-03-19	South America|hCoV-19/Chile/MA-ISPCH-11/2020|EPI ISL 445292|B.1|Chile|2020-03-22	0.0002356246	South America
South America|hCoV-19/Chile/RM-ISPCH-39/2020|EPI ISL 445318|B|Chile|2020-03-19	South America|hCoV-19/Chile/MA-ISPCH-11/2020|EPI ISL 445292|B.1|Chile|2020-03-22	0.0003702982	South America
South America|hCoV-19/Peru/LIM-INS-162/2020|EPI ISL 536555|B.1.1|Peru|2020-03-19	South America|hCoV-19/Chile/MA-ISPCH-11/2020|EPI ISL 445292|B.1|Chile|2020-03-22	0.0002707766	South America
South America|hCoV-19/Chile/VS-CMM-28875/2020|EPI ISL 459864|B.1.1|Chile|2020-03-19	South America|hCoV-19/Chile/MA-ISPCH-11/2020|EPI ISL 445292|B.1|Chile|2020-03-22	0.0002038336	South America
South America|hCoV-19/Brazil/SP-L7-CD67/2020|EPI ISL 476435|B.1.1.33|Brazil|2020-03-19	South America|hCoV-19/Chile/MA-ISPCH-11/2020|EPI ISL 445292|B.1|Chile|2020-03-22	0.0003059268	South America
South America|hCoV-19/Peru/JUN-INS-154/2020|EPI ISL 536547|B.1|Peru|2020-03-19	South America|hCoV-19/Chile/MA-ISPCH-11/2020|EPI ISL 445292|B.1|Chile|2020-03-22	0.0002725460	South America
South America|hCoV-19/Brazil/MG-0215/2020|EPI ISL 470581|B.1|Brazil|2020-03-19	South America|hCoV-19/Chile/MA-ISPCH-11/2020|EPI ISL 445292|B.1|Chile|2020-03-22	0.0001368800	South America
South America|hCoV-19/Brazil/MG-0216/2020|EPI ISL 470582|B.1.1.33|Brazil|2020-03-19	South America|hCoV-19/Chile/MA-ISPCH-11/2020|EPI ISL 445292|B.1|Chile|2020-03-22	0.0003423115	South America
South America|hCoV-19/Brazil/SP-L7-CD76/2020|EPI ISL 476443|B.1|Brazil|2020-03-19	South America|hCoV-19/Chile/MA-ISPCH-11/2020|EPI ISL 445292|B.1|Chile|2020-03-22	0.0000684782	South America
South America|hCoV-19/Uruguay/UY-10/2020|EPI ISL 429257|B.31|Uruguay|2020-03-19	South America|hCoV-19/Chile/MA-ISPCH-11/2020|EPI ISL 445292|B.1|Chile|2020-03-22	0.0005877748	South America
South America|hCoV-19/Brazil/PI-0239/2020|EPI ISL 470613|B.1.1.33|Brazil|2020-03-19	South America|hCoV-19/Chile/MA-ISPCH-11/2020|EPI ISL 445292|B.1|Chile|2020-03-22	0.0002766108	South America
South America|hCoV-19/Brazil/SP-L11-CD200/2020|EPI ISL 476201|B.1.1.33|Brazil|2020-03-19	South America|hCoV-19/Chile/MA-ISPCH-11/2020|EPI ISL 445292|B.1|Chile|2020-03-22	0.0002806465	South America
South America|hCoV-19/Brazil/SP-L9-CD122/2020|EPI ISL 476472|B.1.255|Brazil|2020-03-19	South America|hCoV-19/Chile/MA-ISPCH-11/2020|EPI ISL 445292|B.1|Chile|2020-03-22	0.0001055437	South America
South America|hCoV-19/Colombia/VAC-INS-82307/2020|EPI ISL 456143|B.1|Colombia|2020-03-19	South America|hCoV-19/Chile/MA-ISPCH-11/2020|EPI ISL 445292|B.1|Chile|2020-03-22	0.0000350858	South America
South America|hCoV-19/Brazil/RS-L10-CD175/2020|EPI ISL 476188|B.1.1.33|Brazil|2020-03-19	South America|hCoV-19/Chile/MA-ISPCH-11/2020|EPI ISL 445292|B.1|Chile|2020-03-22	0.0002852589	South America
South America|hCoV-19/Chile/VS-ISPCH-4/2020|EPI ISL 445287|B.1.5|Chile|2020-03-19	South America|hCoV-19/Chile/MA-ISPCH-11/2020|EPI ISL 445292|B.1|Chile|2020-03-22	0.0001009601	South America
South America|hCoV-19/Aruba/AW-RIVM-10115/2020|EPI ISL 547448|B.1|Aruba|2020-03-20	South America|hCoV-19/Chile/MA-ISPCH-11/2020|EPI ISL 445292|B.1|Chile|2020-03-22	0.0001346124	South America
South America|hCoV-19/Brazil/PA-IEC-161548/2020|EPI ISL 450874|B.1.1.33|Brazil|2020-03-20	South America|hCoV-19/Chile/MA-ISPCH-11/2020|EPI ISL 445292|B.1|Chile|2020-03-22	0.0002692751	South America
South America|hCoV-19/Peru/ARE-INS-164/2020|EPI ISL 536557|B.1.5|Peru|2020-03-20	South America|hCoV-19/Chile/MA-ISPCH-11/2020|EPI ISL 445292|B.1|Chile|2020-03-22	0.0001346566	South America
South America|hCoV-19/Peru/LIM-UPCH-0011/2020|EPI ISL 529068|B.1.1.1|Peru|2020-03-20	South America|hCoV-19/Chile/MA-ISPCH-11/2020|EPI ISL 445292|B.1|Chile|2020-03-22	0.0004713848	South America
South America|hCoV-19/Colombia/ANT-INS-82457/2020|EPI ISL 456146|B.1.5|Colombia|2020-03-20	South America|hCoV-19/Chile/MA-ISPCH-11/2020|EPI ISL 445292|B.1|Chile|2020-03-22	0.0001346159	South America
South America|hCoV-19/Peru/ARE-INS-165/2020|EPI ISL 536558|B.1|Peru|2020-03-20	South America|hCoV-19/Chile/MA-ISPCH-11/2020|EPI ISL 445292|B.1|Chile|2020-03-22	0.0002019369	South America
South America|hCoV-19/Chile/RM-ISPCH-69/2020|EPI ISL 445365|B.1|Chile|2020-03-20	South America|hCoV-19/Chile/MA-ISPCH-11/2020|EPI ISL 445292|B.1|Chile|2020-03-22	0.0000336493	South America
South America|hCoV-19/Chile/MA-ISPCH-7/2020|EPI ISL 445288|B.1|Chile|2020-03-20	South America|hCoV-19/Chile/MA-ISPCH-11/2020|EPI ISL 445292|B.1|Chile|2020-03-22	0.0000673018	South America
South America|hCoV-19/Peru/LIM-INS-156/2020|EPI ISL 536549|B.1.5|Peru|2020-03-20	South America|hCoV-19/Chile/MA-ISPCH-11/2020|EPI ISL 445292|B.1|Chile|2020-03-22	0.0001346159	South America
South America|hCoV-19/Peru/ICA-INS-166/2020|EPI ISL 536559|B.1.1|Peru|2020-03-20	South America|hCoV-19/Chile/MA-ISPCH-11/2020|EPI ISL 445292|B.1|Chile|2020-03-22	0.0002692947	South America
South America|hCoV-19/Peru/ARE-UPCH-0111/2020|EPI ISL 540988|B.1|Peru|2020-03-20	South America|hCoV-19/Chile/MA-ISPCH-11/2020|EPI ISL 445292|B.1|Chile|2020-03-22	0.0002019369	South America
South America|hCoV-19/Brazil/RJ-763/2020|EPI ISL 427302|B.1.1.33|Brazil|2020-03-20	South America|hCoV-19/Chile/MA-ISPCH-11/2020|EPI ISL 445292|B.1|Chile|2020-03-22	0.0002692751	South America
South America|hCoV-19/Brazil/SE-6530/2020|EPI ISL 541373|B.1.1|Brazil|2020-03-20	South America|hCoV-19/Chile/MA-ISPCH-11/2020|EPI ISL 445292|B.1|Chile|2020-03-22	0.0002692752	South America
South America|hCoV-19/Brazil/MG-CV42/2020|EPI ISL 429695|B.1|Brazil|2020-03-20	South America|hCoV-19/Chile/MA-ISPCH-11/2020|EPI ISL 445292|B.1|Chile|2020-03-22	0.0001349274	South America
South America|hCoV-19/Peru/ARE-UPCH-0110/2020|EPI ISL 540987|B.1.5|Peru|2020-03-20	South America|hCoV-19/Chile/MA-ISPCH-11/2020|EPI ISL 445292|B.1|Chile|2020-03-22	0.0001346566	South America
South America|hCoV-19/Colombia/MAG-INS-81035/2020|EPI ISL 456125|B.1.255|Colombia|2020-03-20	South America|hCoV-19/Chile/MA-ISPCH-11/2020|EPI ISL 445292|B.1|Chile|2020-03-22	0.0001359878	South America
South America|hCoV-19/Brazil/MG-0217/2020|EPI ISL 470583|B.1.1.33|Brazil|2020-03-20	South America|hCoV-19/Chile/MA-ISPCH-11/2020|EPI ISL 445292|B.1|Chile|2020-03-22	0.0002795190	South America
South America|hCoV-19/Chile/RM-ISPCH-47/2020|EPI ISL 445326|B.1.5|Chile|2020-03-21	South America|hCoV-19/Chile/MA-ISPCH-11/2020|EPI ISL 445292|B.1|Chile|2020-03-22	0.0001682735	South America
South America|hCoV-19/Chile/MA-ISPCH-14/2020|EPI ISL 445295|B.1.98|Chile|2020-03-21	South America|hCoV-19/Chile/MA-ISPCH-11/2020|EPI ISL 445292|B.1|Chile|2020-03-22	0.0001346124	South America
South America|hCoV-19/Chile/RM-ISPCH-71/2020|EPI ISL 445367|B.1.1.33|Chile|2020-03-21	South America|hCoV-19/Chile/MA-ISPCH-11/2020|EPI ISL 445292|B.1|Chile|2020-03-22	0.0003029554	South America
South America|hCoV-19/Peru/LIM-UPCH-0119/2020|EPI ISL 568516|B.1.1|Peru|2020-03-21	South America|hCoV-19/Chile/MA-ISPCH-11/2020|EPI ISL 445292|B.1|Chile|2020-03-22	0.0002356166	South America
South America|hCoV-19/Chile/RM-ISPCH-23/2020|EPI ISL 445302|B.1.1|Chile|2020-03-21	South America|hCoV-19/Chile/MA-ISPCH-11/2020|EPI ISL 445292|B.1|Chile|2020-03-22	0.0002019474	South America
South America|hCoV-19/Chile/MA-ISPCH-9/2020|EPI ISL 445290|B.1|Chile|2020-03-21	South America|hCoV-19/Chile/MA-ISPCH-11/2020|EPI ISL 445292|B.1|Chile|2020-03-22	0.0000336493	South America
South America|hCoV-19/Chile/RM-ISPCH-48/2020|EPI ISL 445327|B.1.5|Chile|2020-03-21	South America|hCoV-19/Chile/MA-ISPCH-11/2020|EPI ISL 445292|B.1|Chile|2020-03-22	0.0002019275	South America
South America|hCoV-19/Chile/RM-ISPCH-70/2020|EPI ISL 445366|B.1.5|Chile|2020-03-21	South America|hCoV-19/Chile/MA-ISPCH-11/2020|EPI ISL 445292|B.1|Chile|2020-03-22	0.0001346159	South America
South America|hCoV-19/Chile/MA-ISPCH-13/2020|EPI ISL 445294|B.1|Chile|2020-03-21	South America|hCoV-19/Chile/MA-ISPCH-11/2020|EPI ISL 445292|B.1|Chile|2020-03-22	0.0000336504	South America
South America|hCoV-19/Chile/MA-ISPCH-10/2020|EPI ISL 445291|B.1|Chile|2020-03-21	South America|hCoV-19/Chile/MA-ISPCH-11/2020|EPI ISL 445292|B.1|Chile|2020-03-22	0.0000336515	South America
South America|hCoV-19/Brazil/CE-L12-CD224/2020|EPI ISL 476218|B.1.5|Brazil|2020-03-21	South America|hCoV-19/Chile/MA-ISPCH-11/2020|EPI ISL 445292|B.1|Chile|2020-03-22	0.0002491498	South America
South America|hCoV-19/Chile/RM-ISPCH-59/2020|EPI ISL 445355|B.1.5|Chile|2020-03-22	South America|hCoV-19/Chile/MA-ISPCH-11/2020|EPI ISL 445292|B.1|Chile|2020-03-22	0.0001682811	South America
South America|hCoV-19/Brazil/SP-01/2020|EPI ISL 412964|B.1.5|Brazil|2020-02-25	South America|hCoV-19/Argentina/C3013/2020|EPI ISL 420598|B.1.220|Argentina|2020-03-22	0.0001009497	South America
South America|hCoV-19/Brazil/SP-02/2020|EPI ISL 413016|B|Brazil|2020-02-28	South America|hCoV-19/Argentina/C3013/2020|EPI ISL 420598|B.1.220|Argentina|2020-03-22	0.0004039277	South America
South America|hCoV-19/Brazil/SP-06/2020|EPI ISL 414015|B.1.5|Brazil|2020-02-29	South America|hCoV-19/Argentina/C3013/2020|EPI ISL 420598|B.1.220|Argentina|2020-03-22	0.0001009497	South America
South America|hCoV-19/Brazil/ES-225/2020|EPI ISL 415128|B.40|Brazil|2020-02-29	South America|hCoV-19/Argentina/C3013/2020|EPI ISL 420598|B.1.220|Argentina|2020-03-22	0.0004376388	South America
South America|hCoV-19/Argentina/PAIS-A0001/2020|EPI ISL 430793|B.1.1|Argentina|2020-03-01	South America|hCoV-19/Argentina/C3013/2020|EPI ISL 420598|B.1.220|Argentina|2020-03-22	0.0002743706	South America
South America|hCoV-19/Brazil/SP-03/2020|EPI ISL 414014|B.1.1|Brazil|2020-03-02	South America|hCoV-19/Argentina/C3013/2020|EPI ISL 420598|B.1.220|Argentina|2020-03-22	0.0002355934	South America
South America|hCoV-19/Brazil/SP-11/2020|EPI ISL 416033|B.3|Brazil|2020-03-03	South America|hCoV-19/Argentina/C3013/2020|EPI ISL 420598|B.1.220|Argentina|2020-03-22	0.0003029130	South America
South America|hCoV-19/Brazil/SP-07/2020|EPI ISL 416028|B.1.1|Brazil|2020-03-03	South America|hCoV-19/Argentina/C3013/2020|EPI ISL 420598|B.1.220|Argentina|2020-03-22	0.0002355934	South America
South America|hCoV-19/Chile/RM-ISPCH-1/2020|EPI ISL 414579|A.2|Chile|2020-03-03	South America|hCoV-19/Argentina/C3013/2020|EPI ISL 420598|B.1.220|Argentina|2020-03-22	0.0004712857	South America
South America|hCoV-19/Brazil/SP-09/2020|EPI ISL 416031|B.1.5|Brazil|2020-03-04	South America|hCoV-19/Argentina/C3013/2020|EPI ISL 420598|B.1.220|Argentina|2020-03-22	0.0001009497	South America
South America|hCoV-19/Brazil/SP-08/2020|EPI ISL 416029|B.1.1|Brazil|2020-03-04	South America|hCoV-19/Argentina/C3013/2020|EPI ISL 420598|B.1.220|Argentina|2020-03-22	0.0002355934	South America
South America|hCoV-19/Brazil/SP-10/2020|EPI ISL 416032|B|Brazil|2020-03-04	South America|hCoV-19/Argentina/C3013/2020|EPI ISL 420598|B.1.220|Argentina|2020-03-22	0.0003365757	South America
South America|hCoV-19/Brazil/SP-04/2020|EPI ISL 414017|B.1.1|Brazil|2020-03-04	South America|hCoV-19/Argentina/C3013/2020|EPI ISL 420598|B.1.220|Argentina|2020-03-22	0.0002355934	South America
South America|hCoV-19/Brazil/SP-12/2020|EPI ISL 416034|B.1.1|Brazil|2020-03-04	South America|hCoV-19/Argentina/C3013/2020|EPI ISL 420598|B.1.220|Argentina|2020-03-22	0.0002692752	South America
South America|hCoV-19/Brazil/RJ-314/2020|EPI ISL 414045|B.1.5|Brazil|2020-03-04	South America|hCoV-19/Argentina/C3013/2020|EPI ISL 420598|B.1.220|Argentina|2020-03-22	0.0001009531	South America
South America|hCoV-19/Brazil/BA-312/2020|EPI ISL 415105|B.1.1|Brazil|2020-03-04	South America|hCoV-19/Argentina/C3013/2020|EPI ISL 420598|B.1.220|Argentina|2020-03-22	0.0002692954	South America
South America|hCoV-19/Brazil/SP-13/2020|EPI ISL 416035|B.1.1|Brazil|2020-03-05	South America|hCoV-19/Argentina/C3013/2020|EPI ISL 420598|B.1.220|Argentina|2020-03-22	0.0002355934	South America
South America|hCoV-19/Chile/LL-ISPCH-1/2020|EPI ISL 445246|B.1.5|Chile|2020-03-05	South America|hCoV-19/Argentina/C3013/2020|EPI ISL 420598|B.1.220|Argentina|2020-03-22	0.0001009497	South America
South America|hCoV-19/Chile/RM-ISPCH-2/2020|EPI ISL 414580|B.1.1|Chile|2020-03-05	South America|hCoV-19/Argentina/C3013/2020|EPI ISL 420598|B.1.220|Argentina|2020-03-22	0.0002355934	South America
South America|hCoV-19/Brazil/RJ-352/2020|EPI ISL 427299|A.2|Brazil|2020-03-05	South America|hCoV-19/Argentina/C3013/2020|EPI ISL 420598|B.1.220|Argentina|2020-03-22	0.0005049733	South America
South America|hCoV-19/Brazil/BA-510/2020|EPI ISL 427293|B.1.1|Brazil|2020-03-06	South America|hCoV-19/Argentina/C3013/2020|EPI ISL 420598|B.1.220|Argentina|2020-03-22	0.0002692682	South America
South America|hCoV-19/Chile/RM-MSHS-op2d1/2020|EPI ISL 415658|A.2|Chile|2020-03-06	South America|hCoV-19/Argentina/C3013/2020|EPI ISL 420598|B.1.220|Argentina|2020-03-22	0.0004712857	South America
South America|hCoV-19/Peru/ARE-INS-026/2020|EPI ISL 491431|B.1|Peru|2020-03-06	South America|hCoV-19/Argentina/C3013/2020|EPI ISL 420598|B.1.220|Argentina|2020-03-22	0.0001693991	South America
South America|hCoV-19/Chile/RM-ISPCH-3/2020|EPI ISL 445245|A.2|Chile|2020-03-06	South America|hCoV-19/Argentina/C3013/2020|EPI ISL 420598|B.1.220|Argentina|2020-03-22	0.0004712857	South America
South America|hCoV-19/Colombia/DC-INS-78390/2020|EPI ISL 418262|B.1.1|Colombia|2020-03-06	South America|hCoV-19/Argentina/C3013/2020|EPI ISL 420598|B.1.220|Argentina|2020-03-22	0.0002425977	South America
South America|hCoV-19/Argentina/C121/2020|EPI ISL 420600|B.1.1|Argentina|2020-03-07	South America|hCoV-19/Argentina/C3013/2020|EPI ISL 420598|B.1.220|Argentina|2020-03-22	0.0002019327	South America
South America|hCoV-19/Chile/RM-MSHS-op3d1/2020|EPI ISL 415660|A.2|Chile|2020-03-07	South America|hCoV-19/Argentina/C3013/2020|EPI ISL 420598|B.1.220|Argentina|2020-03-22	0.0004712699	South America
South America|hCoV-19/Peru/ARE-INS-087/2020|EPI ISL 516626|B.1|Peru|2020-03-07	South America|hCoV-19/Argentina/C3013/2020|EPI ISL 420598|B.1.220|Argentina|2020-03-22	0.0002032930	South America
South America|hCoV-19/Chile/RM-MSHS-op4d1/2020|EPI ISL 415661|A.2|Chile|2020-03-08	South America|hCoV-19/Argentina/C3013/2020|EPI ISL 420598|B.1.220|Argentina|2020-03-22	0.0004712857	South America
South America|hCoV-19/Chile/RM-ISPCH-4/2020|EPI ISL 445247|A.2|Chile|2020-03-08	South America|hCoV-19/Argentina/C3013/2020|EPI ISL 420598|B.1.220|Argentina|2020-03-22	0.0005386865	South America
South America|hCoV-19/Brazil/MG-CV4/2020|EPI ISL 429667|B.1.255|Brazil|2020-03-09	South America|hCoV-19/Argentina/C3013/2020|EPI ISL 420598|B.1.220|Argentina|2020-03-22	0.0002019223	South America
South America|hCoV-19/Chile/RM-ISPCH-6/2020|EPI ISL 445249|B|Chile|2020-03-09	South America|hCoV-19/Argentina/C3013/2020|EPI ISL 420598|B.1.220|Argentina|2020-03-22	0.0003029256	South America
South America|hCoV-19/Chile/RM-ISPCH-9/2020|EPI ISL 445252|B.1.5|Chile|2020-03-09	South America|hCoV-19/Argentina/C3013/2020|EPI ISL 420598|B.1.220|Argentina|2020-03-22	0.0001682692	South America
South America|hCoV-19/Chile/RM-ISPCH-7/2020|EPI ISL 445250|B.1.5|Chile|2020-03-09	South America|hCoV-19/Argentina/C3013/2020|EPI ISL 420598|B.1.220|Argentina|2020-03-22	0.0001346061	South America
South America|hCoV-19/Peru/HUC-INS-008/2020|EPI ISL 489839|B.1.5|Peru|2020-03-09	South America|hCoV-19/Argentina/C3013/2020|EPI ISL 420598|B.1.220|Argentina|2020-03-22	0.0001355134	South America
South America|hCoV-19/Peru/ICA-INS-012/2020|EPI ISL 489989|B.1.5|Peru|2020-03-09	South America|hCoV-19/Argentina/C3013/2020|EPI ISL 420598|B.1.220|Argentina|2020-03-22	0.0001694000	South America
South America|hCoV-19/Chile/RM-ISPCH-5/2020|EPI ISL 445248|B.1.5|Chile|2020-03-09	South America|hCoV-19/Argentina/C3013/2020|EPI ISL 420598|B.1.220|Argentina|2020-03-22	0.0001346106	South America
South America|hCoV-19/Brazil/SP-L12-CD28/2020|EPI ISL 476221|B.1.1.33|Brazil|2020-03-09	South America|hCoV-19/Argentina/C3013/2020|EPI ISL 420598|B.1.220|Argentina|2020-03-22	0.0002719092	South America
South America|hCoV-19/Ecuador/HEE-01/2020|EPI ISL 417482|B|Ecuador|2020-03-09	South America|hCoV-19/Argentina/C3013/2020|EPI ISL 420598|B.1.220|Argentina|2020-03-22	0.0003150175	South America
South America|hCoV-19/Chile/RM-ISPCH-8/2020|EPI ISL 445251|B.1.1|Chile|2020-03-10	South America|hCoV-19/Argentina/C3013/2020|EPI ISL 420598|B.1.220|Argentina|2020-03-22	0.0003029193	South America
South America|hCoV-19/Peru/LIM-010/2020|EPI ISL 415787|B.1.1|Peru|2020-03-10	South America|hCoV-19/Argentina/C3013/2020|EPI ISL 420598|B.1.220|Argentina|2020-03-22	0.0002692626	South America
South America|hCoV-19/Chile/RM-ISPCH-16/2020|EPI ISL 445259|A.2|Chile|2020-03-10	South America|hCoV-19/Argentina/C3013/2020|EPI ISL 420598|B.1.220|Argentina|2020-03-22	0.0004712699	South America
South America|hCoV-19/Chile/RM-ISPCH-10/2020|EPI ISL 445253|B.1.255|Chile|2020-03-10	South America|hCoV-19/Argentina/C3013/2020|EPI ISL 420598|B.1.220|Argentina|2020-03-22	0.0001682648	South America
South America|hCoV-19/Chile/RM-ISPCH-12/2020|EPI ISL 445255|B.1.1.10|Chile|2020-03-10	South America|hCoV-19/Argentina/C3013/2020|EPI ISL 420598|B.1.220|Argentina|2020-03-22	0.0003029271	South America
South America|hCoV-19/Brazil/SC-769/2020|EPI ISL 427306|B.1|Brazil|2020-03-10	South America|hCoV-19/Argentina/C3013/2020|EPI ISL 420598|B.1.220|Argentina|2020-03-22	0.0001682648	South America
South America|hCoV-19/Brazil/SC-766/2020|EPI ISL 427305|B.6|Brazil|2020-03-10	South America|hCoV-19/Argentina/C3013/2020|EPI ISL 420598|B.1.220|Argentina|2020-03-22	0.0004375980	South America
South America|hCoV-19/Peru/LIM-INS-016/2020|EPI ISL 490315|B.1.1|Peru|2020-03-10	South America|hCoV-19/Argentina/C3013/2020|EPI ISL 420598|B.1.220|Argentina|2020-03-22	0.0002710907	South America
South America|hCoV-19/Chile/RM-ISPCH-13/2020|EPI ISL 445256|B.1.1|Chile|2020-03-10	South America|hCoV-19/Argentina/C3013/2020|EPI ISL 420598|B.1.220|Argentina|2020-03-22	0.0003029679	South America
South America|hCoV-19/Chile/RM-ISPCH-18/2020|EPI ISL 445261|B.1.5|Chile|2020-03-11	South America|hCoV-19/Argentina/C3013/2020|EPI ISL 420598|B.1.220|Argentina|2020-03-22	0.0001682692	South America
South America|hCoV-19/Peru/LIM-INS-160/2020|EPI ISL 536553|B.1.5|Peru|2020-03-11	South America|hCoV-19/Argentina/C3013/2020|EPI ISL 420598|B.1.220|Argentina|2020-03-22	0.0003366246	South America
South America|hCoV-19/Chile/BI-ISPCH-3/2020|EPI ISL 445332|B.1.5|Chile|2020-03-11	South America|hCoV-19/Argentina/C3013/2020|EPI ISL 420598|B.1.220|Argentina|2020-03-22	0.0002019275	South America
South America|hCoV-19/Chile/RM-ISPCH-22/2020|EPI ISL 445265|B.1.5|Chile|2020-03-11	South America|hCoV-19/Argentina/C3013/2020|EPI ISL 420598|B.1.220|Argentina|2020-03-22	0.0001346061	South America
South America|hCoV-19/Brazil/RJ-477/2020|EPI ISL 427300|B.1.1|Brazil|2020-03-11	South America|hCoV-19/Argentina/C3013/2020|EPI ISL 420598|B.1.220|Argentina|2020-03-22	0.0002355995	South America
South America|hCoV-19/Chile/RM-ISPCH-19/2020|EPI ISL 445262|B.1.5|Chile|2020-03-11	South America|hCoV-19/Argentina/C3013/2020|EPI ISL 420598|B.1.220|Argentina|2020-03-22	0.0001346089	South America
South America|hCoV-19/Brazil/RJ-477i/2020|EPI ISL 427301|B.1.1|Brazil|2020-03-11	South America|hCoV-19/Argentina/C3013/2020|EPI ISL 420598|B.1.220|Argentina|2020-03-22	0.0002355995	South America
South America|hCoV-19/Peru/LIM-INS-011/2020|EPI ISL 489988|A.2|Peru|2020-03-11	South America|hCoV-19/Argentina/C3013/2020|EPI ISL 420598|B.1.220|Argentina|2020-03-22	0.0004744475	South America
South America|hCoV-19/Peru/LIM-INS-015/2020|EPI ISL 490209|B.1.5|Peru|2020-03-11	South America|hCoV-19/Argentina/C3013/2020|EPI ISL 420598|B.1.220|Argentina|2020-03-22	0.0003049838	South America
South America|hCoV-19/Peru/LIM-INS-006/2020|EPI ISL 489838|B.1.1|Peru|2020-03-11	South America|hCoV-19/Argentina/C3013/2020|EPI ISL 420598|B.1.220|Argentina|2020-03-22	0.0002371817	South America
South America|hCoV-19/Chile/RM-ISPCH-15/2020|EPI ISL 445258|A.2|Chile|2020-03-11	South America|hCoV-19/Argentina/C3013/2020|EPI ISL 420598|B.1.220|Argentina|2020-03-22	0.0004712857	South America
South America|hCoV-19/Chile/RM-ISPCH-17/2020|EPI ISL 445260|A.2|Chile|2020-03-11	South America|hCoV-19/Argentina/C3013/2020|EPI ISL 420598|B.1.220|Argentina|2020-03-22	0.0005386362	South America
South America|hCoV-19/Chile/RM-ISPCH-20/2020|EPI ISL 445263|B.1.5|Chile|2020-03-11	South America|hCoV-19/Argentina/C3013/2020|EPI ISL 420598|B.1.220|Argentina|2020-03-22	0.0001346151	South America
South America|hCoV-19/Brazil/MG-CV12/2020|EPI ISL 429674|B.1|Brazil|2020-03-11	South America|hCoV-19/Argentina/C3013/2020|EPI ISL 420598|B.1.220|Argentina|2020-03-22	0.0002829797	South America
South America|hCoV-19/Chile/BI-ISPCH-2/2020|EPI ISL 445331|B.1.1|Chile|2020-03-12	South America|hCoV-19/Argentina/C3013/2020|EPI ISL 420598|B.1.220|Argentina|2020-03-22	0.0002355994	South America
South America|hCoV-19/Chile/BI-ISPCH-2-2/2020|EPI ISL 445333|B.1.5|Chile|2020-03-12	South America|hCoV-19/Argentina/C3013/2020|EPI ISL 420598|B.1.220|Argentina|2020-03-22	0.0001682613	South America
South America|hCoV-19/Chile/RM-ISPCH-21/2020|EPI ISL 445264|B.1.1.10|Chile|2020-03-12	South America|hCoV-19/Argentina/C3013/2020|EPI ISL 420598|B.1.220|Argentina|2020-03-22	0.0003029271	South America
South America|hCoV-19/Brazil/SE-6535/2020|EPI ISL 541375|B.1.5|Brazil|2020-03-12	South America|hCoV-19/Argentina/C3013/2020|EPI ISL 420598|B.1.220|Argentina|2020-03-22	0.0001682692	South America
South America|hCoV-19/Brazil/SC-770/2020|EPI ISL 541370|B.1.1.33|Brazil|2020-03-12	South America|hCoV-19/Argentina/C3013/2020|EPI ISL 420598|B.1.220|Argentina|2020-03-22	0.0003029373	South America
South America|hCoV-19/Chile/ML-CMM-25343/2020|EPI ISL 459863|A|Chile|2020-03-12	South America|hCoV-19/Argentina/C3013/2020|EPI ISL 420598|B.1.220|Argentina|2020-03-22	0.0003029177	South America
South America|hCoV-19/Colombia/DC-INS-79190/2020|EPI ISL 456120|B.1.5|Colombia|2020-03-12	South America|hCoV-19/Argentina/C3013/2020|EPI ISL 420598|B.1.220|Argentina|2020-03-22	0.0001694300	South America
South America|hCoV-19/Brazil/UN-HIAE-SP03/2020|EPI ISL 486427|B.1.1.33|Brazil|2020-03-13	South America|hCoV-19/Argentina/C3013/2020|EPI ISL 420598|B.1.220|Argentina|2020-03-22	0.0003702511	South America
South America|hCoV-19/Peru/LIM-INS-150/2020|EPI ISL 536545|B|Peru|2020-03-13	South America|hCoV-19/Argentina/C3013/2020|EPI ISL 420598|B.1.220|Argentina|2020-03-22	0.0003702588	South America
South America|hCoV-19/Chile/BI-ISPCH-1/2020|EPI ISL 445271|B.1.1|Chile|2020-03-13	South America|hCoV-19/Argentina/C3013/2020|EPI ISL 420598|B.1.220|Argentina|2020-03-22	0.0002355995	South America
South America|hCoV-19/Aruba/AW-RIVM-10101/2020|EPI ISL 547445|B.40|Aruba|2020-03-13	South America|hCoV-19/Argentina/C3013/2020|EPI ISL 420598|B.1.220|Argentina|2020-03-22	0.0004376094	South America
South America|hCoV-19/Brazil/MG-CV6/2020|EPI ISL 429669|B.1|Brazil|2020-03-13	South America|hCoV-19/Argentina/C3013/2020|EPI ISL 420598|B.1.220|Argentina|2020-03-22	0.0002019223	South America
South America|hCoV-19/Brazil/DF-615i/2020|EPI ISL 427294|B.1.1.33|Brazil|2020-03-13	South America|hCoV-19/Argentina/C3013/2020|EPI ISL 420598|B.1.220|Argentina|2020-03-22	0.0002692556	South America
South America|hCoV-19/Brazil/SC-771/2020|EPI ISL 541371|B.1.5|Brazil|2020-03-13	South America|hCoV-19/Argentina/C3013/2020|EPI ISL 420598|B.1.220|Argentina|2020-03-22	0.0001346786	South America
South America|hCoV-19/Peru/LAM-INS-073/2020|EPI ISL 523994|B.1.1|Peru|2020-03-13	South America|hCoV-19/Argentina/C3013/2020|EPI ISL 420598|B.1.220|Argentina|2020-03-22	0.0003049615	South America
South America|hCoV-19/Peru/CAJ-INS-061/2020|EPI ISL 517770|B.1.1.1|Peru|2020-03-13	South America|hCoV-19/Argentina/C3013/2020|EPI ISL 420598|B.1.220|Argentina|2020-03-22	0.0003388740	South America
South America|hCoV-19/Brazil/DF-0001/2020|EPI ISL 426580|B.1.1|Brazil|2020-03-13	South America|hCoV-19/Argentina/C3013/2020|EPI ISL 420598|B.1.220|Argentina|2020-03-22	0.0002369810	South America
South America|hCoV-19/Brazil/GO-0207/2020|EPI ISL 470574|B.40|Brazil|2020-03-13	South America|hCoV-19/Argentina/C3013/2020|EPI ISL 420598|B.1.220|Argentina|2020-03-22	0.0004107254	South America
South America|hCoV-19/Brazil/MG-CV8/2020|EPI ISL 429671|B.1.1|Brazil|2020-03-13	South America|hCoV-19/Argentina/C3013/2020|EPI ISL 420598|B.1.220|Argentina|2020-03-22	0.0004483653	South America
South America|hCoV-19/Chile/MA-ISPCH-1/2020|EPI ISL 445268|B.1.98|Chile|2020-03-14	South America|hCoV-19/Argentina/C3013/2020|EPI ISL 420598|B.1.220|Argentina|2020-03-22	0.0001346025	South America
South America|hCoV-19/Brazil/RN-IEC-162277/2020|EPI ISL 524798|B.1.1.33|Brazil|2020-03-14	South America|hCoV-19/Argentina/C3013/2020|EPI ISL 420598|B.1.220|Argentina|2020-03-22	0.0002692556	South America
South America|hCoV-19/Peru/LIM-INS-159/2020|EPI ISL 536552|B.1.1|Peru|2020-03-14	South America|hCoV-19/Argentina/C3013/2020|EPI ISL 420598|B.1.220|Argentina|2020-03-22	0.0002019327	South America
South America|hCoV-19/Peru/LIM-INS-147/2020|EPI ISL 536542|B.1.1|Peru|2020-03-14	South America|hCoV-19/Argentina/C3013/2020|EPI ISL 420598|B.1.220|Argentina|2020-03-22	0.0002692556	South America
South America|hCoV-19/Chile/RM-CMM-23741/2020|EPI ISL 468752|B.1.1.33|Chile|2020-03-14	South America|hCoV-19/Argentina/C3013/2020|EPI ISL 420598|B.1.220|Argentina|2020-03-22	0.0002692556	South America
South America|hCoV-19/Chile/AR-ISPCH-1/2020|EPI ISL 445270|B.1.1|Chile|2020-03-14	South America|hCoV-19/Argentina/C3013/2020|EPI ISL 420598|B.1.220|Argentina|2020-03-22	0.0002692752	South America
South America|hCoV-19/Chile/VS-ISPCH-2/2020|EPI ISL 445285|B.1.255|Chile|2020-03-14	South America|hCoV-19/Argentina/C3013/2020|EPI ISL 420598|B.1.220|Argentina|2020-03-22	0.0001682705	South America
South America|hCoV-19/Chile/RM-ISPCH-24/2020|EPI ISL 445303|B|Chile|2020-03-14	South America|hCoV-19/Argentina/C3013/2020|EPI ISL 420598|B.1.220|Argentina|2020-03-22	0.0003702837	South America
South America|hCoV-19/Colombia/ATL-INS-79743/2020|EPI ISL 456145|B.1.5|Colombia|2020-03-14	South America|hCoV-19/Argentina/C3013/2020|EPI ISL 420598|B.1.220|Argentina|2020-03-22	0.0001359324	South America
South America|hCoV-19/Brazil/MG-0211/2020|EPI ISL 470578|B.1.1|Brazil|2020-03-14	South America|hCoV-19/Argentina/C3013/2020|EPI ISL 420598|B.1.220|Argentina|2020-03-22	0.0002420106	South America
South America|hCoV-19/Colombia/VAC-INS-79773/2020|EPI ISL 456134|B.1.5|Colombia|2020-03-14	South America|hCoV-19/Argentina/C3013/2020|EPI ISL 420598|B.1.220|Argentina|2020-03-22	0.0001385929	South America
South America|hCoV-19/Colombia/VAC-INS-79779/2020|EPI ISL 456135|B.1.5|Colombia|2020-03-14	South America|hCoV-19/Argentina/C3013/2020|EPI ISL 420598|B.1.220|Argentina|2020-03-22	0.0001387998	South America
South America|hCoV-19/Brazil/MG-0212/2020|EPI ISL 470579|B.1.5|Brazil|2020-03-14	South America|hCoV-19/Argentina/C3013/2020|EPI ISL 420598|B.1.220|Argentina|2020-03-22	0.0001060857	South America
South America|hCoV-19/Brazil/CE-L10-CD171/2020|EPI ISL 476184|B.1.5|Brazil|2020-03-14	South America|hCoV-19/Argentina/C3013/2020|EPI ISL 420598|B.1.220|Argentina|2020-03-22	0.0001068336	South America
South America|hCoV-19/Colombia/VAC-INS-79929/2020|EPI ISL 456136|B.1|Colombia|2020-03-14	South America|hCoV-19/Argentina/C3013/2020|EPI ISL 420598|B.1.220|Argentina|2020-03-22	0.0001412400	South America
South America|hCoV-19/Chile/BI-CMM-25338/2020|EPI ISL 468760|B.1.1|Chile|2020-03-15	South America|hCoV-19/Argentina/C3013/2020|EPI ISL 420598|B.1.220|Argentina|2020-03-22	0.0002355997	South America
South America|hCoV-19/Chile/LI-ISPCH-3/2020|EPI ISL 445275|B.1.1|Chile|2020-03-15	South America|hCoV-19/Argentina/C3013/2020|EPI ISL 420598|B.1.220|Argentina|2020-03-22	0.0002692752	South America
South America|hCoV-19/Colombia/VAC-INS-79965/2020|EPI ISL 456150|B.1.5|Colombia|2020-03-15	South America|hCoV-19/Argentina/C3013/2020|EPI ISL 420598|B.1.220|Argentina|2020-03-22	0.0002019275	South America
South America|hCoV-19/Chile/RM-CMM-27991/2020|EPI ISL 459857|B.1.5|Chile|2020-03-15	South America|hCoV-19/Argentina/C3013/2020|EPI ISL 420598|B.1.220|Argentina|2020-03-22	0.0001346061	South America
South America|hCoV-19/Chile/LI-ISPCH-2/2020|EPI ISL 445274|B|Chile|2020-03-15	South America|hCoV-19/Argentina/C3013/2020|EPI ISL 420598|B.1.220|Argentina|2020-03-22	0.0002692633	South America
South America|hCoV-19/Chile/LI-ISPCH-4/2020|EPI ISL 445276|B.1.1|Chile|2020-03-15	South America|hCoV-19/Argentina/C3013/2020|EPI ISL 420598|B.1.220|Argentina|2020-03-22	0.0002692842	South America
South America|hCoV-19/Chile/MA-ISPCH-2/2020|EPI ISL 445269|B.1.98|Chile|2020-03-15	South America|hCoV-19/Argentina/C3013/2020|EPI ISL 420598|B.1.220|Argentina|2020-03-22	0.0001346071	South America
South America|hCoV-19/Chile/VS-ISPCH-1/2020|EPI ISL 445272|B.1.5|Chile|2020-03-15	South America|hCoV-19/Argentina/C3013/2020|EPI ISL 420598|B.1.220|Argentina|2020-03-22	0.0000673006	South America
South America|hCoV-19/Colombia/SAN-INS-80123/2020|EPI ISL 456149|B.1.1|Colombia|2020-03-15	South America|hCoV-19/Argentina/C3013/2020|EPI ISL 420598|B.1.220|Argentina|2020-03-22	0.0002356965	South America
South America|hCoV-19/Brazil/RJ-MD63-1b/2020|EPI ISL 528638|B.1.1.33|Brazil|2020-03-16	South America|hCoV-19/Argentina/C3013/2020|EPI ISL 420598|B.1.220|Argentina|2020-03-22	0.0002692556	South America
South America|hCoV-19/Chile/LI-ISPCH-1/2020|EPI ISL 445273|B.1.5|Chile|2020-03-16	South America|hCoV-19/Argentina/C3013/2020|EPI ISL 420598|B.1.220|Argentina|2020-03-22	0.0002019275	South America
South America|hCoV-19/Chile/LI-ISPCH-5/2020|EPI ISL 445277|B.1.1|Chile|2020-03-16	South America|hCoV-19/Argentina/C3013/2020|EPI ISL 420598|B.1.220|Argentina|2020-03-22	0.0002692752	South America
South America|hCoV-19/Chile/RM-ISPCH-26/2020|EPI ISL 445305|B.1|Chile|2020-03-16	South America|hCoV-19/Argentina/C3013/2020|EPI ISL 420598|B.1.220|Argentina|2020-03-22	0.0002355873	South America
South America|hCoV-19/Chile/RM-ISPCH-28/2020|EPI ISL 445307|B.1|Chile|2020-03-16	South America|hCoV-19/Argentina/C3013/2020|EPI ISL 420598|B.1.220|Argentina|2020-03-22	0.0002019275	South America
South America|hCoV-19/Chile/LI-ISPCH-6/2020|EPI ISL 445278|B.1.5|Chile|2020-03-16	South America|hCoV-19/Argentina/C3013/2020|EPI ISL 420598|B.1.220|Argentina|2020-03-22	0.0001682613	South America
South America|hCoV-19/Brazil/RJ-MD63-1a/2020|EPI ISL 528637|B.1.1.33|Brazil|2020-03-16	South America|hCoV-19/Argentina/C3013/2020|EPI ISL 420598|B.1.220|Argentina|2020-03-22	0.0003366089	South America
South America|hCoV-19/Peru/LIM-INS-143/2020|EPI ISL 536538|B.1.1.1|Peru|2020-03-16	South America|hCoV-19/Argentina/C3013/2020|EPI ISL 420598|B.1.220|Argentina|2020-03-22	0.0004039486	South America
South America|hCoV-19/Brazil/MG-CV21/2020|EPI ISL 429681|B.1|Brazil|2020-03-16	South America|hCoV-19/Argentina/C3013/2020|EPI ISL 420598|B.1.220|Argentina|2020-03-22	0.0002019223	South America
South America|hCoV-19/Chile/RM-ISPCH-30/2020|EPI ISL 445309|B.1.5|Chile|2020-03-16	South America|hCoV-19/Argentina/C3013/2020|EPI ISL 420598|B.1.220|Argentina|2020-03-22	0.0001346061	South America
South America|hCoV-19/Brazil/AM-02/2020|EPI ISL 417034|A.2|Brazil|2020-03-16	South America|hCoV-19/Argentina/C3013/2020|EPI ISL 420598|B.1.220|Argentina|2020-03-22	0.0005386180	South America
South America|hCoV-19/Brazil/MG-CV16/2020|EPI ISL 429676|B.1.1|Brazil|2020-03-16	South America|hCoV-19/Argentina/C3013/2020|EPI ISL 420598|B.1.220|Argentina|2020-03-22	0.0003375361	South America
South America|hCoV-19/Peru/LAM-INS-071/2020|EPI ISL 523954|B.1.1.1|Peru|2020-03-16	South America|hCoV-19/Argentina/C3013/2020|EPI ISL 420598|B.1.220|Argentina|2020-03-22	0.0003385299	South America
South America|hCoV-19/Peru/ANC-INS-066/2020|EPI ISL 516987|B.1.1.1|Peru|2020-03-16	South America|hCoV-19/Argentina/C3013/2020|EPI ISL 420598|B.1.220|Argentina|2020-03-22	0.0003388625	South America
South America|hCoV-19/Chile/RM-ISPCH-29/2020|EPI ISL 445308|B.1.5|Chile|2020-03-16	South America|hCoV-19/Argentina/C3013/2020|EPI ISL 420598|B.1.220|Argentina|2020-03-22	0.0001346106	South America
South America|hCoV-19/Brazil/PR-5619/2020|EPI ISL 541342|B.1|Brazil|2020-03-16	South America|hCoV-19/Argentina/C3013/2020|EPI ISL 420598|B.1.220|Argentina|2020-03-22	0.0002019359	South America
South America|hCoV-19/Colombia/RIS-INS-80245/2020|EPI ISL 456155|B.1.5|Colombia|2020-03-16	South America|hCoV-19/Argentina/C3013/2020|EPI ISL 420598|B.1.220|Argentina|2020-03-22	0.0002019683	South America
South America|hCoV-19/Colombia/VAC-INS-79943/2020|EPI ISL 456138|B.1.5|Colombia|2020-03-16	South America|hCoV-19/Argentina/C3013/2020|EPI ISL 420598|B.1.220|Argentina|2020-03-22	0.0002028927	South America
South America|hCoV-19/Colombia/BOL-INS-80191/2020|EPI ISL 456122|B.1|Colombia|2020-03-16	South America|hCoV-19/Argentina/C3013/2020|EPI ISL 420598|B.1.220|Argentina|2020-03-22	0.0001723117	South America
South America|hCoV-19/Peru/LIM-INS-141/2020|EPI ISL 536536|B|Peru|2020-03-16	South America|hCoV-19/Argentina/C3013/2020|EPI ISL 420598|B.1.220|Argentina|2020-03-22	0.0003449567	South America
South America|hCoV-19/Brazil/RJ-L10-CD158/2020|EPI ISL 476180|B.1.1.33|Brazil|2020-03-16	South America|hCoV-19/Argentina/C3013/2020|EPI ISL 420598|B.1.220|Argentina|2020-03-22	0.0002806254	South America
South America|hCoV-19/Brazil/RJ-L10-CD154/2020|EPI ISL 476178|B.1.1.33|Brazil|2020-03-16	South America|hCoV-19/Argentina/C3013/2020|EPI ISL 420598|B.1.220|Argentina|2020-03-22	0.0003538299	South America
South America|hCoV-19/Brazil/RS-L11-CD180/2020|EPI ISL 476192|B.1.1.33|Brazil|2020-03-16	South America|hCoV-19/Argentina/C3013/2020|EPI ISL 420598|B.1.220|Argentina|2020-03-22	0.0002830368	South America
South America|hCoV-19/Brazil/MG-CV19/2020|EPI ISL 429679|B.1.1|Brazil|2020-03-16	South America|hCoV-19/Argentina/C3013/2020|EPI ISL 420598|B.1.220|Argentina|2020-03-22	0.0003567142	South America
South America|hCoV-19/Chile/MA-ISPCH-3/2020|EPI ISL 445280|B.1.98|Chile|2020-03-17	South America|hCoV-19/Argentina/C3013/2020|EPI ISL 420598|B.1.220|Argentina|2020-03-22	0.0001346025	South America
South America|hCoV-19/Brazil/MG-CV31/2020|EPI ISL 429687|B.1|Brazil|2020-03-17	South America|hCoV-19/Argentina/C3013/2020|EPI ISL 420598|B.1.220|Argentina|2020-03-22	0.0002356093	South America
South America|hCoV-19/Chile/RM-CMM-26639/2020|EPI ISL 459858|A.2|Chile|2020-03-17	South America|hCoV-19/Argentina/C3013/2020|EPI ISL 420598|B.1.220|Argentina|2020-03-22	0.0005386320	South America
South America|hCoV-19/Chile/RM-ISPCH-35/2020|EPI ISL 445314|B.1|Chile|2020-03-17	South America|hCoV-19/Argentina/C3013/2020|EPI ISL 420598|B.1.220|Argentina|2020-03-22	0.0001682692	South America
South America|hCoV-19/Peru/LIM-INS-138/2020|EPI ISL 536533|B.1.1|Peru|2020-03-17	South America|hCoV-19/Argentina/C3013/2020|EPI ISL 420598|B.1.220|Argentina|2020-03-22	0.0002355934	South America
South America|hCoV-19/Brazil/MG-CV32/2020|EPI ISL 429688|B.1.1|Brazil|2020-03-17	South America|hCoV-19/Argentina/C3013/2020|EPI ISL 420598|B.1.220|Argentina|2020-03-22	0.0003029476	South America
South America|hCoV-19/Peru/LIM-INS-139/2020|EPI ISL 536534|B.1.1|Peru|2020-03-17	South America|hCoV-19/Argentina/C3013/2020|EPI ISL 420598|B.1.220|Argentina|2020-03-22	0.0002355995	South America
South America|hCoV-19/Chile/RM-ISPCH-38/2020|EPI ISL 445317|B.1.1|Chile|2020-03-17	South America|hCoV-19/Argentina/C3013/2020|EPI ISL 420598|B.1.220|Argentina|2020-03-22	0.0002019327	South America
South America|hCoV-19/Brazil/AP-IEC-161167/2020|EPI ISL 450873|B.1.1.33|Brazil|2020-03-17	South America|hCoV-19/Argentina/C3013/2020|EPI ISL 420598|B.1.220|Argentina|2020-03-22	0.0002692556	South America
South America|hCoV-19/Chile/RM-ISPCH-41/2020|EPI ISL 445320|B.1.5|Chile|2020-03-17	South America|hCoV-19/Argentina/C3013/2020|EPI ISL 420598|B.1.220|Argentina|2020-03-22	0.0001346061	South America
South America|hCoV-19/Aruba/AW-RIVM-10113/2020|EPI ISL 547446|B.1|Aruba|2020-03-17	South America|hCoV-19/Argentina/C3013/2020|EPI ISL 420598|B.1.220|Argentina|2020-03-22	0.0002019223	South America
South America|hCoV-19/Brazil/PR-5618/2020|EPI ISL 541341|B.1|Brazil|2020-03-17	South America|hCoV-19/Argentina/C3013/2020|EPI ISL 420598|B.1.220|Argentina|2020-03-22	0.0002019385	South America
South America|hCoV-19/Brazil/PR-5617/2020|EPI ISL 541340|B.1|Brazil|2020-03-17	South America|hCoV-19/Argentina/C3013/2020|EPI ISL 420598|B.1.220|Argentina|2020-03-22	0.0002356014	South America
South America|hCoV-19/Peru/JUN-INS-074/2020|EPI ISL 524471|B.1.255|Peru|2020-03-17	South America|hCoV-19/Argentina/C3013/2020|EPI ISL 420598|B.1.220|Argentina|2020-03-22	0.0002032834	South America
South America|hCoV-19/Chile/RM-ISPCH-32/2020|EPI ISL 445311|B.1.5|Chile|2020-03-17	South America|hCoV-19/Argentina/C3013/2020|EPI ISL 420598|B.1.220|Argentina|2020-03-22	0.0000673006	South America
South America|hCoV-19/Chile/RM-CMM-25669/2020|EPI ISL 459862|B.1.5|Chile|2020-03-17	South America|hCoV-19/Argentina/C3013/2020|EPI ISL 420598|B.1.220|Argentina|2020-03-22	0.0001009531	South America
South America|hCoV-19/Chile/RM-ISPCH-42/2020|EPI ISL 445321|B.1.1|Chile|2020-03-17	South America|hCoV-19/Argentina/C3013/2020|EPI ISL 420598|B.1.220|Argentina|2020-03-22	0.0002019395	South America
South America|hCoV-19/Chile/RM-ISPCH-34/2020|EPI ISL 445313|B.1.5|Chile|2020-03-17	South America|hCoV-19/Argentina/C3013/2020|EPI ISL 420598|B.1.220|Argentina|2020-03-22	0.0001682670	South America
South America|hCoV-19/Chile/BI-ISPCH-1-2/2020|EPI ISL 445281|B.1.1|Chile|2020-03-17	South America|hCoV-19/Argentina/C3013/2020|EPI ISL 420598|B.1.220|Argentina|2020-03-22	0.0002356075	South America
South America|hCoV-19/Chile/RM-ISPCH-33/2020|EPI ISL 445312|B.1.5|Chile|2020-03-17	South America|hCoV-19/Argentina/C3013/2020|EPI ISL 420598|B.1.220|Argentina|2020-03-22	0.0001346106	South America
South America|hCoV-19/Peru/LIM-INS-148/2020|EPI ISL 536543|B.1.8|Peru|2020-03-17	South America|hCoV-19/Argentina/C3013/2020|EPI ISL 420598|B.1.220|Argentina|2020-03-22	0.0001347330	South America
South America|hCoV-19/Peru/LIM-INS-136/2020|EPI ISL 536531|B.1|Peru|2020-03-17	South America|hCoV-19/Argentina/C3013/2020|EPI ISL 420598|B.1.220|Argentina|2020-03-22	0.0002363907	South America
South America|hCoV-19/Uruguay/UY-NYUMC850/2020|EPI ISL 457946|A.2|Uruguay|2020-03-17	South America|hCoV-19/Argentina/C3013/2020|EPI ISL 420598|B.1.220|Argentina|2020-03-22	0.0005441959	South America
South America|hCoV-19/Peru/LIM-INS-149/2020|EPI ISL 536544|B.1.5|Peru|2020-03-17	South America|hCoV-19/Argentina/C3013/2020|EPI ISL 420598|B.1.220|Argentina|2020-03-22	0.0002032045	South America
South America|hCoV-19/Brazil/MG-CV26/2020|EPI ISL 429684|B.1.1|Brazil|2020-03-17	South America|hCoV-19/Argentina/C3013/2020|EPI ISL 420598|B.1.220|Argentina|2020-03-22	0.0003754589	South America
South America|hCoV-19/Colombia/VAC-INS-81251/2020|EPI ISL 456139|B.1.1|Colombia|2020-03-17	South America|hCoV-19/Argentina/C3013/2020|EPI ISL 420598|B.1.220|Argentina|2020-03-22	0.0002053180	South America
South America|hCoV-19/Colombia/ANT-INS-80370/2020|EPI ISL 456118|B.1.5|Colombia|2020-03-17	South America|hCoV-19/Argentina/C3013/2020|EPI ISL 420598|B.1.220|Argentina|2020-03-22	0.0001036264	South America
South America|hCoV-19/Brazil/MG-CV33/2020|EPI ISL 429689|B.1.1|Brazil|2020-03-17	South America|hCoV-19/Argentina/C3013/2020|EPI ISL 420598|B.1.220|Argentina|2020-03-22	0.0003136537	South America
South America|hCoV-19/Brazil/SP-L11-CD185-2/2020|EPI ISL 476196|B.1|Brazil|2020-03-17	South America|hCoV-19/Argentina/C3013/2020|EPI ISL 420598|B.1.220|Argentina|2020-03-22	0.0001782506	South America
South America|hCoV-19/Brazil/MG-0214/2020|EPI ISL 470580|B.1.1.33|Brazil|2020-03-17	South America|hCoV-19/Argentina/C3013/2020|EPI ISL 420598|B.1.220|Argentina|2020-03-22	0.0003515960	South America
South America|hCoV-19/Colombia/CAU-INS-80705/2020|EPI ISL 456124|B.1|Colombia|2020-03-17	South America|hCoV-19/Argentina/C3013/2020|EPI ISL 420598|B.1.220|Argentina|2020-03-22	0.0002120692	South America
South America|hCoV-19/Aruba/AW-RIVM-10114/2020|EPI ISL 547447|B.1|Aruba|2020-03-18	South America|hCoV-19/Argentina/C3013/2020|EPI ISL 420598|B.1.220|Argentina|2020-03-22	0.0001682648	South America
South America|hCoV-19/Chile/RM-ISPCH-65/2020|EPI ISL 445361|B.1.1|Chile|2020-03-18	South America|hCoV-19/Argentina/C3013/2020|EPI ISL 420598|B.1.220|Argentina|2020-03-22	0.0002355934	South America
South America|hCoV-19/Peru/LIM-INS-145/2020|EPI ISL 536540|A.2|Peru|2020-03-18	South America|hCoV-19/Argentina/C3013/2020|EPI ISL 420598|B.1.220|Argentina|2020-03-22	0.0005049432	South America
South America|hCoV-19/Peru/LIM-INS-130/2020|EPI ISL 536527|B.1.1.1|Peru|2020-03-18	South America|hCoV-19/Argentina/C3013/2020|EPI ISL 420598|B.1.220|Argentina|2020-03-22	0.0003365932	South America
South America|hCoV-19/Brazil/SP02cc/2020|EPI ISL 450506|B|Brazil|2020-03-18	South America|hCoV-19/Argentina/C3013/2020|EPI ISL 420598|B.1.220|Argentina|2020-03-22	0.0004376185	South America
South America|hCoV-19/Argentina/C1374/2020|EPI ISL 420599|B.1.255|Argentina|2020-03-18	South America|hCoV-19/Argentina/C3013/2020|EPI ISL 420598|B.1.220|Argentina|2020-03-22	0.0002355812	South America
South America|hCoV-19/Brazil/AC-IEC-162535/2020|EPI ISL 458139|B.1.1.33|Brazil|2020-03-18	South America|hCoV-19/Argentina/C3013/2020|EPI ISL 420598|B.1.220|Argentina|2020-03-22	0.0003366002	South America
South America|hCoV-19/Brazil/SP-624/2020|EPI ISL 515527|B.1.1.33|Brazil|2020-03-18	South America|hCoV-19/Argentina/C3013/2020|EPI ISL 420598|B.1.220|Argentina|2020-03-22	0.0002692556	South America
South America|hCoV-19/Peru/LIM-INS-161/2020|EPI ISL 536554|B.1.1|Peru|2020-03-18	South America|hCoV-19/Argentina/C3013/2020|EPI ISL 420598|B.1.220|Argentina|2020-03-22	0.0002692752	South America
South America|hCoV-19/Peru/ARE-INS-072/2020|EPI ISL 523979|B.1.1|Peru|2020-03-18	South America|hCoV-19/Argentina/C3013/2020|EPI ISL 420598|B.1.220|Argentina|2020-03-22	0.0002371879	South America
South America|hCoV-19/Peru/LIM-INS-158/2020|EPI ISL 536551|B.1.5|Peru|2020-03-18	South America|hCoV-19/Argentina/C3013/2020|EPI ISL 420598|B.1.220|Argentina|2020-03-22	0.0001682726	South America
South America|hCoV-19/Colombia/RIS-INS-81402/2020|EPI ISL 497736|B.1|Colombia|2020-03-18	South America|hCoV-19/Argentina/C3013/2020|EPI ISL 420598|B.1.220|Argentina|2020-03-22	0.0001682762	South America
South America|hCoV-19/Peru/LIM-INS-144/2020|EPI ISL 536539|A.2|Peru|2020-03-18	South America|hCoV-19/Argentina/C3013/2020|EPI ISL 420598|B.1.220|Argentina|2020-03-22	0.0005054195	South America
South America|hCoV-19/Colombia/NSA-INS-80656/2020|EPI ISL 456126|B.1.5|Colombia|2020-03-18	South America|hCoV-19/Argentina/C3013/2020|EPI ISL 420598|B.1.220|Argentina|2020-03-22	0.0001693095	South America
South America|hCoV-19/Peru/JUN-INS-153/2020|EPI ISL 536546|B.1.5|Peru|2020-03-18	South America|hCoV-19/Argentina/C3013/2020|EPI ISL 420598|B.1.220|Argentina|2020-03-22	0.0004801577	South America
South America|hCoV-19/Brazil/SC-0243/2020|EPI ISL 470652|B.1.1|Brazil|2020-03-18	South America|hCoV-19/Argentina/C3013/2020|EPI ISL 420598|B.1.220|Argentina|2020-03-22	0.0002419938	South America
South America|hCoV-19/Brazil/GO-0208/2020|EPI ISL 470575|B.1.22|Brazil|2020-03-18	South America|hCoV-19/Argentina/C3013/2020|EPI ISL 420598|B.1.220|Argentina|2020-03-22	0.0002094052	South America
South America|hCoV-19/Peru/LIM-INS-157/2020|EPI ISL 536550|B.1.1|Peru|2020-03-19	South America|hCoV-19/Argentina/C3013/2020|EPI ISL 420598|B.1.220|Argentina|2020-03-22	0.0002355995	South America
South America|hCoV-19/Chile/MA-ISPCH-5/2020|EPI ISL 445283|B.1|Chile|2020-03-19	South America|hCoV-19/Argentina/C3013/2020|EPI ISL 420598|B.1.220|Argentina|2020-03-22	0.0001682648	South America
South America|hCoV-19/Peru/LIM-INS-155/2020|EPI ISL 536548|B.1.255|Peru|2020-03-19	South America|hCoV-19/Argentina/C3013/2020|EPI ISL 420598|B.1.220|Argentina|2020-03-22	0.0001682648	South America
South America|hCoV-19/Chile/VS-ISPCH-3/2020|EPI ISL 445286|B.1|Chile|2020-03-19	South America|hCoV-19/Argentina/C3013/2020|EPI ISL 420598|B.1.220|Argentina|2020-03-22	0.0002019223	South America
South America|hCoV-19/Colombia/VAC-INS-82320/2020|EPI ISL 456151|B.1|Colombia|2020-03-19	South America|hCoV-19/Argentina/C3013/2020|EPI ISL 420598|B.1.220|Argentina|2020-03-22	0.0001682648	South America
South America|hCoV-19/Peru/JUN-UPCH-0118/2020|EPI ISL 568515|B.1.255|Peru|2020-03-19	South America|hCoV-19/Argentina/C3013/2020|EPI ISL 420598|B.1.220|Argentina|2020-03-22	0.0002019223	South America
South America|hCoV-19/Brazil/RJ-LVM161-2/2020|EPI ISL 528539|A.2|Brazil|2020-03-19	South America|hCoV-19/Argentina/C3013/2020|EPI ISL 420598|B.1.220|Argentina|2020-03-22	0.0005049563	South America
South America|hCoV-19/Chile/MA-ISPCH-4/2020|EPI ISL 445282|B.1.5|Chile|2020-03-19	South America|hCoV-19/Argentina/C3013/2020|EPI ISL 420598|B.1.220|Argentina|2020-03-22	0.0000672983	South America
South America|hCoV-19/Brazil/PB-IEC-161853/2020|EPI ISL 524801|B.1.5|Brazil|2020-03-19	South America|hCoV-19/Argentina/C3013/2020|EPI ISL 420598|B.1.220|Argentina|2020-03-22	0.0001346089	South America
South America|hCoV-19/Chile/RM-ISPCH-45/2020|EPI ISL 445324|B.1.5|Chile|2020-03-19	South America|hCoV-19/Argentina/C3013/2020|EPI ISL 420598|B.1.220|Argentina|2020-03-22	0.0001346061	South America
South America|hCoV-19/Brazil/SE-6536/2020|EPI ISL 541376|B.1.1.33|Brazil|2020-03-19	South America|hCoV-19/Argentina/C3013/2020|EPI ISL 420598|B.1.220|Argentina|2020-03-22	0.0003029193	South America
South America|hCoV-19/Brazil/SE-6533/2020|EPI ISL 541374|B.1.1|Brazil|2020-03-19	South America|hCoV-19/Argentina/C3013/2020|EPI ISL 420598|B.1.220|Argentina|2020-03-22	0.0002692626	South America
South America|hCoV-19/Chile/RM-ISPCH-36/2020|EPI ISL 445315|B.1.1|Chile|2020-03-19	South America|hCoV-19/Argentina/C3013/2020|EPI ISL 420598|B.1.220|Argentina|2020-03-22	0.0002356075	South America
South America|hCoV-19/Chile/RM-ISPCH-39/2020|EPI ISL 445318|B|Chile|2020-03-19	South America|hCoV-19/Argentina/C3013/2020|EPI ISL 420598|B.1.220|Argentina|2020-03-22	0.0003702713	South America
South America|hCoV-19/Peru/LIM-INS-162/2020|EPI ISL 536555|B.1.1|Peru|2020-03-19	South America|hCoV-19/Argentina/C3013/2020|EPI ISL 420598|B.1.220|Argentina|2020-03-22	0.0002707568	South America
South America|hCoV-19/Chile/VS-CMM-28875/2020|EPI ISL 459864|B.1.1|Chile|2020-03-19	South America|hCoV-19/Argentina/C3013/2020|EPI ISL 420598|B.1.220|Argentina|2020-03-22	0.0002038187	South America
South America|hCoV-19/Brazil/SP-L7-CD67/2020|EPI ISL 476435|B.1.1.33|Brazil|2020-03-19	South America|hCoV-19/Argentina/C3013/2020|EPI ISL 420598|B.1.220|Argentina|2020-03-22	0.0003059043	South America
South America|hCoV-19/Peru/JUN-INS-154/2020|EPI ISL 536547|B.1|Peru|2020-03-19	South America|hCoV-19/Argentina/C3013/2020|EPI ISL 420598|B.1.220|Argentina|2020-03-22	0.0002725260	South America
South America|hCoV-19/Brazil/MG-0215/2020|EPI ISL 470581|B.1|Brazil|2020-03-19	South America|hCoV-19/Argentina/C3013/2020|EPI ISL 420598|B.1.220|Argentina|2020-03-22	0.0002737906	South America
South America|hCoV-19/Brazil/MG-0216/2020|EPI ISL 470582|B.1.1.33|Brazil|2020-03-19	South America|hCoV-19/Argentina/C3013/2020|EPI ISL 420598|B.1.220|Argentina|2020-03-22	0.0003422863	South America
South America|hCoV-19/Brazil/SP-L7-CD76/2020|EPI ISL 476443|B.1|Brazil|2020-03-19	South America|hCoV-19/Argentina/C3013/2020|EPI ISL 420598|B.1.220|Argentina|2020-03-22	0.0002054577	South America
South America|hCoV-19/Uruguay/UY-10/2020|EPI ISL 429257|B.31|Uruguay|2020-03-19	South America|hCoV-19/Argentina/C3013/2020|EPI ISL 420598|B.1.220|Argentina|2020-03-22	0.0005877309	South America
South America|hCoV-19/Brazil/PI-0239/2020|EPI ISL 470613|B.1.1.33|Brazil|2020-03-19	South America|hCoV-19/Argentina/C3013/2020|EPI ISL 420598|B.1.220|Argentina|2020-03-22	0.0002765901	South America
South America|hCoV-19/Brazil/SP-L11-CD200/2020|EPI ISL 476201|B.1.1.33|Brazil|2020-03-19	South America|hCoV-19/Argentina/C3013/2020|EPI ISL 420598|B.1.220|Argentina|2020-03-22	0.0002806253	South America
South America|hCoV-19/Brazil/SP-L9-CD122/2020|EPI ISL 476472|B.1.255|Brazil|2020-03-19	South America|hCoV-19/Argentina/C3013/2020|EPI ISL 420598|B.1.220|Argentina|2020-03-22	0.0001759182	South America
South America|hCoV-19/Colombia/VAC-INS-82307/2020|EPI ISL 456143|B.1|Colombia|2020-03-19	South America|hCoV-19/Argentina/C3013/2020|EPI ISL 420598|B.1.220|Argentina|2020-03-22	0.0001754490	South America
South America|hCoV-19/Brazil/RS-L10-CD175/2020|EPI ISL 476188|B.1.1.33|Brazil|2020-03-19	South America|hCoV-19/Argentina/C3013/2020|EPI ISL 420598|B.1.220|Argentina|2020-03-22	0.0002852369	South America
South America|hCoV-19/Chile/VS-ISPCH-4/2020|EPI ISL 445287|B.1.5|Chile|2020-03-19	South America|hCoV-19/Argentina/C3013/2020|EPI ISL 420598|B.1.220|Argentina|2020-03-22	0.0001009528	South America
South America|hCoV-19/Aruba/AW-RIVM-10115/2020|EPI ISL 547448|B.1|Aruba|2020-03-20	South America|hCoV-19/Argentina/C3013/2020|EPI ISL 420598|B.1.220|Argentina|2020-03-22	0.0002019317	South America
South America|hCoV-19/Brazil/PA-IEC-161548/2020|EPI ISL 450874|B.1.1.33|Brazil|2020-03-20	South America|hCoV-19/Argentina/C3013/2020|EPI ISL 420598|B.1.220|Argentina|2020-03-22	0.0002692556	South America
South America|hCoV-19/Peru/ARE-INS-164/2020|EPI ISL 536557|B.1.5|Peru|2020-03-20	South America|hCoV-19/Argentina/C3013/2020|EPI ISL 420598|B.1.220|Argentina|2020-03-22	0.0001346469	South America
South America|hCoV-19/Peru/LIM-UPCH-0011/2020|EPI ISL 529068|B.1.1.1|Peru|2020-03-20	South America|hCoV-19/Argentina/C3013/2020|EPI ISL 420598|B.1.220|Argentina|2020-03-22	0.0004713505	South America
South America|hCoV-19/Colombia/ANT-INS-82457/2020|EPI ISL 456146|B.1.5|Colombia|2020-03-20	South America|hCoV-19/Argentina/C3013/2020|EPI ISL 420598|B.1.220|Argentina|2020-03-22	0.0001346061	South America
South America|hCoV-19/Peru/ARE-INS-165/2020|EPI ISL 536558|B.1|Peru|2020-03-20	South America|hCoV-19/Argentina/C3013/2020|EPI ISL 420598|B.1.220|Argentina|2020-03-22	0.0002019223	South America
South America|hCoV-19/Chile/RM-ISPCH-69/2020|EPI ISL 445365|B.1|Chile|2020-03-20	South America|hCoV-19/Argentina/C3013/2020|EPI ISL 420598|B.1.220|Argentina|2020-03-22	0.0001682648	South America
South America|hCoV-19/Chile/MA-ISPCH-7/2020|EPI ISL 445288|B.1|Chile|2020-03-20	South America|hCoV-19/Argentina/C3013/2020|EPI ISL 420598|B.1.220|Argentina|2020-03-22	0.0002019275	South America
South America|hCoV-19/Peru/LIM-INS-156/2020|EPI ISL 536549|B.1.5|Peru|2020-03-20	South America|hCoV-19/Argentina/C3013/2020|EPI ISL 420598|B.1.220|Argentina|2020-03-22	0.0001346061	South America
South America|hCoV-19/Peru/ICA-INS-166/2020|EPI ISL 536559|B.1.1|Peru|2020-03-20	South America|hCoV-19/Argentina/C3013/2020|EPI ISL 420598|B.1.220|Argentina|2020-03-22	0.0002692752	South America
South America|hCoV-19/Peru/ARE-UPCH-0111/2020|EPI ISL 540988|B.1|Peru|2020-03-20	South America|hCoV-19/Argentina/C3013/2020|EPI ISL 420598|B.1.220|Argentina|2020-03-22	0.0002019223	South America
South America|hCoV-19/Brazil/RJ-763/2020|EPI ISL 427302|B.1.1.33|Brazil|2020-03-20	South America|hCoV-19/Argentina/C3013/2020|EPI ISL 420598|B.1.220|Argentina|2020-03-22	0.0002692556	South America
South America|hCoV-19/Brazil/SE-6530/2020|EPI ISL 541373|B.1.1|Brazil|2020-03-20	South America|hCoV-19/Argentina/C3013/2020|EPI ISL 420598|B.1.220|Argentina|2020-03-22	0.0002692556	South America
South America|hCoV-19/Brazil/MG-CV42/2020|EPI ISL 429695|B.1|Brazil|2020-03-20	South America|hCoV-19/Argentina/C3013/2020|EPI ISL 420598|B.1.220|Argentina|2020-03-22	0.0001349176	South America
South America|hCoV-19/Peru/ARE-UPCH-0110/2020|EPI ISL 540987|B.1.5|Peru|2020-03-20	South America|hCoV-19/Argentina/C3013/2020|EPI ISL 420598|B.1.220|Argentina|2020-03-22	0.0001346469	South America
South America|hCoV-19/Colombia/MAG-INS-81035/2020|EPI ISL 456125|B.1.255|Colombia|2020-03-20	South America|hCoV-19/Argentina/C3013/2020|EPI ISL 420598|B.1.220|Argentina|2020-03-22	0.0002039952	South America
South America|hCoV-19/Brazil/MG-0217/2020|EPI ISL 470583|B.1.1.33|Brazil|2020-03-20	South America|hCoV-19/Argentina/C3013/2020|EPI ISL 420598|B.1.220|Argentina|2020-03-22	0.0002794980	South America
South America|hCoV-19/Chile/RM-ISPCH-47/2020|EPI ISL 445326|B.1.5|Chile|2020-03-21	South America|hCoV-19/Argentina/C3013/2020|EPI ISL 420598|B.1.220|Argentina|2020-03-22	0.0001682613	South America
South America|hCoV-19/Chile/MA-ISPCH-14/2020|EPI ISL 445295|B.1.98|Chile|2020-03-21	South America|hCoV-19/Argentina/C3013/2020|EPI ISL 420598|B.1.220|Argentina|2020-03-22	0.0001346026	South America
South America|hCoV-19/Chile/RM-ISPCH-71/2020|EPI ISL 445367|B.1.1.33|Chile|2020-03-21	South America|hCoV-19/Argentina/C3013/2020|EPI ISL 420598|B.1.220|Argentina|2020-03-22	0.0003029334	South America
South America|hCoV-19/Peru/LIM-UPCH-0119/2020|EPI ISL 568516|B.1.1|Peru|2020-03-21	South America|hCoV-19/Argentina/C3013/2020|EPI ISL 420598|B.1.220|Argentina|2020-03-22	0.0002355995	South America
South America|hCoV-19/Chile/RM-ISPCH-23/2020|EPI ISL 445302|B.1.1|Chile|2020-03-21	South America|hCoV-19/Argentina/C3013/2020|EPI ISL 420598|B.1.220|Argentina|2020-03-22	0.0002019327	South America
South America|hCoV-19/Chile/MA-ISPCH-9/2020|EPI ISL 445290|B.1|Chile|2020-03-21	South America|hCoV-19/Argentina/C3013/2020|EPI ISL 420598|B.1.220|Argentina|2020-03-22	0.0001682648	South America
South America|hCoV-19/Chile/RM-ISPCH-48/2020|EPI ISL 445327|B.1.5|Chile|2020-03-21	South America|hCoV-19/Argentina/C3013/2020|EPI ISL 420598|B.1.220|Argentina|2020-03-22	0.0002019129	South America
South America|hCoV-19/Chile/RM-ISPCH-70/2020|EPI ISL 445366|B.1.5|Chile|2020-03-21	South America|hCoV-19/Argentina/C3013/2020|EPI ISL 420598|B.1.220|Argentina|2020-03-22	0.0001346061	South America
South America|hCoV-19/Chile/MA-ISPCH-13/2020|EPI ISL 445294|B.1|Chile|2020-03-21	South America|hCoV-19/Argentina/C3013/2020|EPI ISL 420598|B.1.220|Argentina|2020-03-22	0.0001682705	South America
South America|hCoV-19/Chile/MA-ISPCH-10/2020|EPI ISL 445291|B.1|Chile|2020-03-21	South America|hCoV-19/Argentina/C3013/2020|EPI ISL 420598|B.1.220|Argentina|2020-03-22	0.0001682762	South America
South America|hCoV-19/Brazil/CE-L12-CD224/2020|EPI ISL 476218|B.1.5|Brazil|2020-03-21	South America|hCoV-19/Argentina/C3013/2020|EPI ISL 420598|B.1.220|Argentina|2020-03-22	0.0001779421	South America
South America|hCoV-19/Chile/RM-ISPCH-59/2020|EPI ISL 445355|B.1.5|Chile|2020-03-22	South America|hCoV-19/Argentina/C3013/2020|EPI ISL 420598|B.1.220|Argentina|2020-03-22	0.0001682689	South America
South America|hCoV-19/Chile/MA-ISPCH-11/2020|EPI ISL 445292|B.1|Chile|2020-03-22	South America|hCoV-19/Argentina/C3013/2020|EPI ISL 420598|B.1.220|Argentina|2020-03-22	0.0002019275	South America
South America|hCoV-19/Brazil/SP-01/2020|EPI ISL 412964|B.1.5|Brazil|2020-02-25	South America|hCoV-19/Brazil/SP-144/2020|EPI ISL 468310|B.1.1.33|Brazil|2020-03-22	0.0002019380	South America
South America|hCoV-19/Brazil/SP-02/2020|EPI ISL 413016|B|Brazil|2020-02-28	South America|hCoV-19/Brazil/SP-144/2020|EPI ISL 468310|B.1.1.33|Brazil|2020-03-22	0.0005050061	South America
South America|hCoV-19/Brazil/SP-06/2020|EPI ISL 414015|B.1.5|Brazil|2020-02-29	South America|hCoV-19/Brazil/SP-144/2020|EPI ISL 468310|B.1.1.33|Brazil|2020-03-22	0.0002019380	South America
South America|hCoV-19/Brazil/ES-225/2020|EPI ISL 415128|B.40|Brazil|2020-02-29	South America|hCoV-19/Brazil/SP-144/2020|EPI ISL 468310|B.1.1.33|Brazil|2020-03-22	0.0005387353	South America
South America|hCoV-19/Argentina/PAIS-A0001/2020|EPI ISL 430793|B.1.1|Argentina|2020-03-01	South America|hCoV-19/Brazil/SP-144/2020|EPI ISL 468310|B.1.1.33|Brazil|2020-03-22	0.0001028697	South America
South America|hCoV-19/Brazil/SP-03/2020|EPI ISL 414014|B.1.1|Brazil|2020-03-02	South America|hCoV-19/Brazil/SP-144/2020|EPI ISL 468310|B.1.1.33|Brazil|2020-03-22	0.0001346061	South America
South America|hCoV-19/Brazil/SP-11/2020|EPI ISL 416033|B.3|Brazil|2020-03-03	South America|hCoV-19/Brazil/SP-144/2020|EPI ISL 468310|B.1.1.33|Brazil|2020-03-22	0.0004039611	South America
South America|hCoV-19/Brazil/SP-07/2020|EPI ISL 416028|B.1.1|Brazil|2020-03-03	South America|hCoV-19/Brazil/SP-144/2020|EPI ISL 468310|B.1.1.33|Brazil|2020-03-22	0.0001346061	South America
South America|hCoV-19/Chile/RM-ISPCH-1/2020|EPI ISL 414579|A.2|Chile|2020-03-03	South America|hCoV-19/Brazil/SP-144/2020|EPI ISL 468310|B.1.1.33|Brazil|2020-03-22	0.0005723849	South America
South America|hCoV-19/Brazil/SP-09/2020|EPI ISL 416031|B.1.5|Brazil|2020-03-04	South America|hCoV-19/Brazil/SP-144/2020|EPI ISL 468310|B.1.1.33|Brazil|2020-03-22	0.0002019380	South America
South America|hCoV-19/Brazil/SP-08/2020|EPI ISL 416029|B.1.1|Brazil|2020-03-04	South America|hCoV-19/Brazil/SP-144/2020|EPI ISL 468310|B.1.1.33|Brazil|2020-03-22	0.0001346061	South America
South America|hCoV-19/Brazil/SP-10/2020|EPI ISL 416032|B|Brazil|2020-03-04	South America|hCoV-19/Brazil/SP-144/2020|EPI ISL 468310|B.1.1.33|Brazil|2020-03-22	0.0004376321	South America
South America|hCoV-19/Brazil/SP-04/2020|EPI ISL 414017|B.1.1|Brazil|2020-03-04	South America|hCoV-19/Brazil/SP-144/2020|EPI ISL 468310|B.1.1.33|Brazil|2020-03-22	0.0001346061	South America
South America|hCoV-19/Brazil/SP-12/2020|EPI ISL 416034|B.1.1|Brazil|2020-03-04	South America|hCoV-19/Brazil/SP-144/2020|EPI ISL 468310|B.1.1.33|Brazil|2020-03-22	0.0001682736	South America
South America|hCoV-19/Brazil/RJ-314/2020|EPI ISL 414045|B.1.5|Brazil|2020-03-04	South America|hCoV-19/Brazil/SP-144/2020|EPI ISL 468310|B.1.1.33|Brazil|2020-03-22	0.0002019448	South America
South America|hCoV-19/Brazil/BA-312/2020|EPI ISL 415105|B.1.1|Brazil|2020-03-04	South America|hCoV-19/Brazil/SP-144/2020|EPI ISL 468310|B.1.1.33|Brazil|2020-03-22	0.0001682862	South America
South America|hCoV-19/Brazil/SP-13/2020|EPI ISL 416035|B.1.1|Brazil|2020-03-05	South America|hCoV-19/Brazil/SP-144/2020|EPI ISL 468310|B.1.1.33|Brazil|2020-03-22	0.0001346061	South America
South America|hCoV-19/Chile/LL-ISPCH-1/2020|EPI ISL 445246|B.1.5|Chile|2020-03-05	South America|hCoV-19/Brazil/SP-144/2020|EPI ISL 468310|B.1.1.33|Brazil|2020-03-22	0.0002019380	South America
South America|hCoV-19/Chile/RM-ISPCH-2/2020|EPI ISL 414580|B.1.1|Chile|2020-03-05	South America|hCoV-19/Brazil/SP-144/2020|EPI ISL 468310|B.1.1.33|Brazil|2020-03-22	0.0001346061	South America
South America|hCoV-19/Brazil/RJ-352/2020|EPI ISL 427299|A.2|Brazil|2020-03-05	South America|hCoV-19/Brazil/SP-144/2020|EPI ISL 468310|B.1.1.33|Brazil|2020-03-22	0.0006060837	South America
South America|hCoV-19/Brazil/BA-510/2020|EPI ISL 427293|B.1.1|Brazil|2020-03-06	South America|hCoV-19/Brazil/SP-144/2020|EPI ISL 468310|B.1.1.33|Brazil|2020-03-22	0.0001682692	South America
South America|hCoV-19/Chile/RM-MSHS-op2d1/2020|EPI ISL 415658|A.2|Chile|2020-03-06	South America|hCoV-19/Brazil/SP-144/2020|EPI ISL 468310|B.1.1.33|Brazil|2020-03-22	0.0005723849	South America
South America|hCoV-19/Peru/ARE-INS-026/2020|EPI ISL 491431|B.1|Peru|2020-03-06	South America|hCoV-19/Brazil/SP-144/2020|EPI ISL 468310|B.1.1.33|Brazil|2020-03-22	0.0002710906	South America
South America|hCoV-19/Chile/RM-ISPCH-3/2020|EPI ISL 445245|A.2|Chile|2020-03-06	South America|hCoV-19/Brazil/SP-144/2020|EPI ISL 468310|B.1.1.33|Brazil|2020-03-22	0.0005723848	South America
South America|hCoV-19/Colombia/DC-INS-78390/2020|EPI ISL 418262|B.1.1|Colombia|2020-03-06	South America|hCoV-19/Brazil/SP-144/2020|EPI ISL 468310|B.1.1.33|Brazil|2020-03-22	0.0001386074	South America
South America|hCoV-19/Argentina/C121/2020|EPI ISL 420600|B.1.1|Argentina|2020-03-07	South America|hCoV-19/Brazil/SP-144/2020|EPI ISL 468310|B.1.1.33|Brazil|2020-03-22	0.0001009523	South America
South America|hCoV-19/Chile/RM-MSHS-op3d1/2020|EPI ISL 415660|A.2|Chile|2020-03-07	South America|hCoV-19/Brazil/SP-144/2020|EPI ISL 468310|B.1.1.33|Brazil|2020-03-22	0.0005723656	South America
South America|hCoV-19/Peru/ARE-INS-087/2020|EPI ISL 516626|B.1|Peru|2020-03-07	South America|hCoV-19/Brazil/SP-144/2020|EPI ISL 468310|B.1.1.33|Brazil|2020-03-22	0.0003049981	South America
South America|hCoV-19/Chile/RM-MSHS-op4d1/2020|EPI ISL 415661|A.2|Chile|2020-03-08	South America|hCoV-19/Brazil/SP-144/2020|EPI ISL 468310|B.1.1.33|Brazil|2020-03-22	0.0005723848	South America
South America|hCoV-19/Chile/RM-ISPCH-4/2020|EPI ISL 445247|A.2|Chile|2020-03-08	South America|hCoV-19/Brazil/SP-144/2020|EPI ISL 468310|B.1.1.33|Brazil|2020-03-22	0.0006398124	South America
South America|hCoV-19/Brazil/MG-CV4/2020|EPI ISL 429667|B.1.255|Brazil|2020-03-09	South America|hCoV-19/Brazil/SP-144/2020|EPI ISL 468310|B.1.1.33|Brazil|2020-03-22	0.0003029413	South America
South America|hCoV-19/Chile/RM-ISPCH-6/2020|EPI ISL 445249|B|Chile|2020-03-09	South America|hCoV-19/Brazil/SP-144/2020|EPI ISL 468310|B.1.1.33|Brazil|2020-03-22	0.0004039779	South America
South America|hCoV-19/Chile/RM-ISPCH-9/2020|EPI ISL 445252|B.1.5|Chile|2020-03-09	South America|hCoV-19/Brazil/SP-144/2020|EPI ISL 468310|B.1.1.33|Brazil|2020-03-22	0.0002692821	South America
South America|hCoV-19/Chile/RM-ISPCH-7/2020|EPI ISL 445250|B.1.5|Chile|2020-03-09	South America|hCoV-19/Brazil/SP-144/2020|EPI ISL 468310|B.1.1.33|Brazil|2020-03-22	0.0002356056	South America
South America|hCoV-19/Peru/HUC-INS-008/2020|EPI ISL 489839|B.1.5|Peru|2020-03-09	South America|hCoV-19/Brazil/SP-144/2020|EPI ISL 468310|B.1.1.33|Brazil|2020-03-22	0.0002371940	South America
South America|hCoV-19/Peru/ICA-INS-012/2020|EPI ISL 489989|B.1.5|Peru|2020-03-09	South America|hCoV-19/Brazil/SP-144/2020|EPI ISL 468310|B.1.1.33|Brazil|2020-03-22	0.0002710920	South America
South America|hCoV-19/Chile/RM-ISPCH-5/2020|EPI ISL 445248|B.1.5|Chile|2020-03-09	South America|hCoV-19/Brazil/SP-144/2020|EPI ISL 468310|B.1.1.33|Brazil|2020-03-22	0.0002356135	South America
South America|hCoV-19/Brazil/SP-L12-CD28/2020|EPI ISL 476221|B.1.1.33|Brazil|2020-03-09	South America|hCoV-19/Brazil/SP-144/2020|EPI ISL 468310|B.1.1.33|Brazil|2020-03-22	0.0000339808	South America
South America|hCoV-19/Ecuador/HEE-01/2020|EPI ISL 417482|B|Ecuador|2020-03-09	South America|hCoV-19/Brazil/SP-144/2020|EPI ISL 468310|B.1.1.33|Brazil|2020-03-22	0.0004201070	South America
South America|hCoV-19/Chile/RM-ISPCH-8/2020|EPI ISL 445251|B.1.1|Chile|2020-03-10	South America|hCoV-19/Brazil/SP-144/2020|EPI ISL 468310|B.1.1.33|Brazil|2020-03-22	0.0002019181	South America
South America|hCoV-19/Peru/LIM-010/2020|EPI ISL 415787|B.1.1|Peru|2020-03-10	South America|hCoV-19/Brazil/SP-144/2020|EPI ISL 468310|B.1.1.33|Brazil|2020-03-22	0.0001682657	South America
South America|hCoV-19/Chile/RM-ISPCH-16/2020|EPI ISL 445259|A.2|Chile|2020-03-10	South America|hCoV-19/Brazil/SP-144/2020|EPI ISL 468310|B.1.1.33|Brazil|2020-03-22	0.0005723656	South America
South America|hCoV-19/Chile/RM-ISPCH-10/2020|EPI ISL 445253|B.1.255|Chile|2020-03-10	South America|hCoV-19/Brazil/SP-144/2020|EPI ISL 468310|B.1.1.33|Brazil|2020-03-22	0.0002692751	South America
South America|hCoV-19/Chile/RM-ISPCH-12/2020|EPI ISL 445255|B.1.1.10|Chile|2020-03-10	South America|hCoV-19/Brazil/SP-144/2020|EPI ISL 468310|B.1.1.33|Brazil|2020-03-22	0.0002019233	South America
South America|hCoV-19/Brazil/SC-769/2020|EPI ISL 427306|B.1|Brazil|2020-03-10	South America|hCoV-19/Brazil/SP-144/2020|EPI ISL 468310|B.1.1.33|Brazil|2020-03-22	0.0002692751	South America
South America|hCoV-19/Brazil/SC-766/2020|EPI ISL 427305|B.6|Brazil|2020-03-10	South America|hCoV-19/Brazil/SP-144/2020|EPI ISL 468310|B.1.1.33|Brazil|2020-03-22	0.0005386851	South America
South America|hCoV-19/Peru/LIM-INS-016/2020|EPI ISL 490315|B.1.1|Peru|2020-03-10	South America|hCoV-19/Brazil/SP-144/2020|EPI ISL 468310|B.1.1.33|Brazil|2020-03-22	0.0001694079	South America
South America|hCoV-19/Chile/RM-ISPCH-13/2020|EPI ISL 445256|B.1.1|Chile|2020-03-10	South America|hCoV-19/Brazil/SP-144/2020|EPI ISL 468310|B.1.1.33|Brazil|2020-03-22	0.0002019505	South America
South America|hCoV-19/Chile/RM-ISPCH-18/2020|EPI ISL 445261|B.1.5|Chile|2020-03-11	South America|hCoV-19/Brazil/SP-144/2020|EPI ISL 468310|B.1.1.33|Brazil|2020-03-22	0.0002692821	South America
South America|hCoV-19/Peru/LIM-INS-160/2020|EPI ISL 536553|B.1.5|Peru|2020-03-11	South America|hCoV-19/Brazil/SP-144/2020|EPI ISL 468310|B.1.1.33|Brazil|2020-03-22	0.0004376956	South America
South America|hCoV-19/Chile/BI-ISPCH-3/2020|EPI ISL 445332|B.1.5|Chile|2020-03-11	South America|hCoV-19/Brazil/SP-144/2020|EPI ISL 468310|B.1.1.33|Brazil|2020-03-22	0.0003029491	South America
South America|hCoV-19/Chile/RM-ISPCH-22/2020|EPI ISL 445265|B.1.5|Chile|2020-03-11	South America|hCoV-19/Brazil/SP-144/2020|EPI ISL 468310|B.1.1.33|Brazil|2020-03-22	0.0002356056	South America
South America|hCoV-19/Brazil/RJ-477/2020|EPI ISL 427300|B.1.1|Brazil|2020-03-11	South America|hCoV-19/Brazil/SP-144/2020|EPI ISL 468310|B.1.1.33|Brazil|2020-03-22	0.0001346096	South America
South America|hCoV-19/Chile/RM-ISPCH-19/2020|EPI ISL 445262|B.1.5|Chile|2020-03-11	South America|hCoV-19/Brazil/SP-144/2020|EPI ISL 468310|B.1.1.33|Brazil|2020-03-22	0.0002356105	South America
South America|hCoV-19/Brazil/RJ-477i/2020|EPI ISL 427301|B.1.1|Brazil|2020-03-11	South America|hCoV-19/Brazil/SP-144/2020|EPI ISL 468310|B.1.1.33|Brazil|2020-03-22	0.0001346096	South America
South America|hCoV-19/Peru/LIM-INS-011/2020|EPI ISL 489988|A.2|Peru|2020-03-11	South America|hCoV-19/Brazil/SP-144/2020|EPI ISL 468310|B.1.1.33|Brazil|2020-03-22	0.0005762256	South America
South America|hCoV-19/Peru/LIM-INS-015/2020|EPI ISL 490209|B.1.5|Peru|2020-03-11	South America|hCoV-19/Brazil/SP-144/2020|EPI ISL 468310|B.1.1.33|Brazil|2020-03-22	0.0004067232	South America
South America|hCoV-19/Peru/LIM-INS-006/2020|EPI ISL 489838|B.1.1|Peru|2020-03-11	South America|hCoV-19/Brazil/SP-144/2020|EPI ISL 468310|B.1.1.33|Brazil|2020-03-22	0.0001355134	South America
South America|hCoV-19/Chile/RM-ISPCH-15/2020|EPI ISL 445258|A.2|Chile|2020-03-11	South America|hCoV-19/Brazil/SP-144/2020|EPI ISL 468310|B.1.1.33|Brazil|2020-03-22	0.0005723848	South America
South America|hCoV-19/Chile/RM-ISPCH-17/2020|EPI ISL 445260|A.2|Chile|2020-03-11	South America|hCoV-19/Brazil/SP-144/2020|EPI ISL 468310|B.1.1.33|Brazil|2020-03-22	0.0006397527	South America
South America|hCoV-19/Chile/RM-ISPCH-20/2020|EPI ISL 445263|B.1.5|Chile|2020-03-11	South America|hCoV-19/Brazil/SP-144/2020|EPI ISL 468310|B.1.1.33|Brazil|2020-03-22	0.0002356215	South America
South America|hCoV-19/Brazil/MG-CV12/2020|EPI ISL 429674|B.1|Brazil|2020-03-11	South America|hCoV-19/Brazil/SP-144/2020|EPI ISL 468310|B.1.1.33|Brazil|2020-03-22	0.0003891753	South America
South America|hCoV-19/Chile/BI-ISPCH-2/2020|EPI ISL 445331|B.1.1|Chile|2020-03-12	South America|hCoV-19/Brazil/SP-144/2020|EPI ISL 468310|B.1.1.33|Brazil|2020-03-22	0.0001346095	South America
South America|hCoV-19/Chile/BI-ISPCH-2-2/2020|EPI ISL 445333|B.1.5|Chile|2020-03-12	South America|hCoV-19/Brazil/SP-144/2020|EPI ISL 468310|B.1.1.33|Brazil|2020-03-22	0.0002692695	South America
South America|hCoV-19/Chile/RM-ISPCH-21/2020|EPI ISL 445264|B.1.1.10|Chile|2020-03-12	South America|hCoV-19/Brazil/SP-144/2020|EPI ISL 468310|B.1.1.33|Brazil|2020-03-22	0.0002019233	South America
South America|hCoV-19/Brazil/SE-6535/2020|EPI ISL 541375|B.1.5|Brazil|2020-03-12	South America|hCoV-19/Brazil/SP-144/2020|EPI ISL 468310|B.1.1.33|Brazil|2020-03-22	0.0002692821	South America
South America|hCoV-19/Brazil/SC-770/2020|EPI ISL 541370|B.1.1.33|Brazil|2020-03-12	South America|hCoV-19/Brazil/SP-144/2020|EPI ISL 468310|B.1.1.33|Brazil|2020-03-22	0.0000673041	South America
South America|hCoV-19/Chile/ML-CMM-25343/2020|EPI ISL 459863|A|Chile|2020-03-12	South America|hCoV-19/Brazil/SP-144/2020|EPI ISL 468310|B.1.1.33|Brazil|2020-03-22	0.0004039674	South America
South America|hCoV-19/Colombia/DC-INS-79190/2020|EPI ISL 456120|B.1.5|Colombia|2020-03-12	South America|hCoV-19/Brazil/SP-144/2020|EPI ISL 468310|B.1.1.33|Brazil|2020-03-22	0.0002711401	South America
South America|hCoV-19/Brazil/UN-HIAE-SP03/2020|EPI ISL 486427|B.1.1.33|Brazil|2020-03-13	South America|hCoV-19/Brazil/SP-144/2020|EPI ISL 468310|B.1.1.33|Brazil|2020-03-22	0.0001346061	South America
South America|hCoV-19/Peru/LIM-INS-150/2020|EPI ISL 536545|B|Peru|2020-03-13	South America|hCoV-19/Brazil/SP-144/2020|EPI ISL 468310|B.1.1.33|Brazil|2020-03-22	0.0004713285	South America
South America|hCoV-19/Chile/BI-ISPCH-1/2020|EPI ISL 445271|B.1.1|Chile|2020-03-13	South America|hCoV-19/Brazil/SP-144/2020|EPI ISL 468310|B.1.1.33|Brazil|2020-03-22	0.0001346096	South America
South America|hCoV-19/Aruba/AW-RIVM-10101/2020|EPI ISL 547445|B.40|Aruba|2020-03-13	South America|hCoV-19/Brazil/SP-144/2020|EPI ISL 468310|B.1.1.33|Brazil|2020-03-22	0.0005386990	South America
South America|hCoV-19/Brazil/MG-CV6/2020|EPI ISL 429669|B.1|Brazil|2020-03-13	South America|hCoV-19/Brazil/SP-144/2020|EPI ISL 468310|B.1.1.33|Brazil|2020-03-22	0.0003029413	South America
South America|hCoV-19/Brazil/DF-615i/2020|EPI ISL 427294|B.1.1.33|Brazil|2020-03-13	South America|hCoV-19/Brazil/SP-144/2020|EPI ISL 468310|B.1.1.33|Brazil|2020-03-22	0.0000336493	South America
South America|hCoV-19/Brazil/SC-771/2020|EPI ISL 541371|B.1.5|Brazil|2020-03-13	South America|hCoV-19/Brazil/SP-144/2020|EPI ISL 468310|B.1.1.33|Brazil|2020-03-22	0.0002357326	South America
South America|hCoV-19/Peru/LAM-INS-073/2020|EPI ISL 523994|B.1.1|Peru|2020-03-13	South America|hCoV-19/Brazil/SP-144/2020|EPI ISL 468310|B.1.1.33|Brazil|2020-03-22	0.0002032791	South America
South America|hCoV-19/Peru/CAJ-INS-061/2020|EPI ISL 517770|B.1.1.1|Peru|2020-03-13	South America|hCoV-19/Brazil/SP-144/2020|EPI ISL 468310|B.1.1.33|Brazil|2020-03-22	0.0002371785	South America
South America|hCoV-19/Brazil/DF-0001/2020|EPI ISL 426580|B.1.1|Brazil|2020-03-13	South America|hCoV-19/Brazil/SP-144/2020|EPI ISL 468310|B.1.1.33|Brazil|2020-03-22	0.0000676963	South America
South America|hCoV-19/Brazil/GO-0207/2020|EPI ISL 470574|B.40|Brazil|2020-03-13	South America|hCoV-19/Brazil/SP-144/2020|EPI ISL 468310|B.1.1.33|Brazil|2020-03-22	0.0005135064	South America
South America|hCoV-19/Brazil/MG-CV8/2020|EPI ISL 429671|B.1.1|Brazil|2020-03-13	South America|hCoV-19/Brazil/SP-144/2020|EPI ISL 468310|B.1.1.33|Brazil|2020-03-22	0.0002758651	South America
South America|hCoV-19/Chile/MA-ISPCH-1/2020|EPI ISL 445268|B.1.98|Chile|2020-03-14	South America|hCoV-19/Brazil/SP-144/2020|EPI ISL 468310|B.1.1.33|Brazil|2020-03-22	0.0002355994	South America
South America|hCoV-19/Brazil/RN-IEC-162277/2020|EPI ISL 524798|B.1.1.33|Brazil|2020-03-14	South America|hCoV-19/Brazil/SP-144/2020|EPI ISL 468310|B.1.1.33|Brazil|2020-03-22	0.0000336493	South America
South America|hCoV-19/Peru/LIM-INS-159/2020|EPI ISL 536552|B.1.1|Peru|2020-03-14	South America|hCoV-19/Brazil/SP-144/2020|EPI ISL 468310|B.1.1.33|Brazil|2020-03-22	0.0001009523	South America
South America|hCoV-19/Peru/LIM-INS-147/2020|EPI ISL 536542|B.1.1|Peru|2020-03-14	South America|hCoV-19/Brazil/SP-144/2020|EPI ISL 468310|B.1.1.33|Brazil|2020-03-22	0.0001682613	South America
South America|hCoV-19/Chile/RM-CMM-23741/2020|EPI ISL 468752|B.1.1.33|Chile|2020-03-14	South America|hCoV-19/Brazil/SP-144/2020|EPI ISL 468310|B.1.1.33|Brazil|2020-03-22	0.0000336493	South America
South America|hCoV-19/Chile/AR-ISPCH-1/2020|EPI ISL 445270|B.1.1|Chile|2020-03-14	South America|hCoV-19/Brazil/SP-144/2020|EPI ISL 468310|B.1.1.33|Brazil|2020-03-22	0.0001682736	South America
South America|hCoV-19/Chile/VS-ISPCH-2/2020|EPI ISL 445285|B.1.255|Chile|2020-03-14	South America|hCoV-19/Brazil/SP-144/2020|EPI ISL 468310|B.1.1.33|Brazil|2020-03-22	0.0002692842	South America
South America|hCoV-19/Chile/RM-ISPCH-24/2020|EPI ISL 445303|B|Chile|2020-03-14	South America|hCoV-19/Brazil/SP-144/2020|EPI ISL 468310|B.1.1.33|Brazil|2020-03-22	0.0004713603	South America
South America|hCoV-19/Colombia/ATL-INS-79743/2020|EPI ISL 456145|B.1.5|Colombia|2020-03-14	South America|hCoV-19/Brazil/SP-144/2020|EPI ISL 468310|B.1.1.33|Brazil|2020-03-22	0.0002379275	South America
South America|hCoV-19/Brazil/MG-0211/2020|EPI ISL 470578|B.1.1|Brazil|2020-03-14	South America|hCoV-19/Brazil/SP-144/2020|EPI ISL 468310|B.1.1.33|Brazil|2020-03-22	0.0001382720	South America
South America|hCoV-19/Colombia/VAC-INS-79773/2020|EPI ISL 456134|B.1.5|Colombia|2020-03-14	South America|hCoV-19/Brazil/SP-144/2020|EPI ISL 468310|B.1.1.33|Brazil|2020-03-22	0.0002425853	South America
South America|hCoV-19/Colombia/VAC-INS-79779/2020|EPI ISL 456135|B.1.5|Colombia|2020-03-14	South America|hCoV-19/Brazil/SP-144/2020|EPI ISL 468310|B.1.1.33|Brazil|2020-03-22	0.0002429474	South America
South America|hCoV-19/Brazil/MG-0212/2020|EPI ISL 470579|B.1.5|Brazil|2020-03-14	South America|hCoV-19/Brazil/SP-144/2020|EPI ISL 468310|B.1.1.33|Brazil|2020-03-22	0.0002122139	South America
South America|hCoV-19/Brazil/CE-L10-CD171/2020|EPI ISL 476184|B.1.5|Brazil|2020-03-14	South America|hCoV-19/Brazil/SP-144/2020|EPI ISL 468310|B.1.1.33|Brazil|2020-03-22	0.0002849606	South America
South America|hCoV-19/Colombia/VAC-INS-79929/2020|EPI ISL 456136|B.1|Colombia|2020-03-14	South America|hCoV-19/Brazil/SP-144/2020|EPI ISL 468310|B.1.1.33|Brazil|2020-03-22	0.0003178685	South America
South America|hCoV-19/Chile/BI-CMM-25338/2020|EPI ISL 468760|B.1.1|Chile|2020-03-15	South America|hCoV-19/Brazil/SP-144/2020|EPI ISL 468310|B.1.1.33|Brazil|2020-03-22	0.0001346096	South America
South America|hCoV-19/Chile/LI-ISPCH-3/2020|EPI ISL 445275|B.1.1|Chile|2020-03-15	South America|hCoV-19/Brazil/SP-144/2020|EPI ISL 468310|B.1.1.33|Brazil|2020-03-22	0.0001682736	South America
South America|hCoV-19/Colombia/VAC-INS-79965/2020|EPI ISL 456150|B.1.5|Colombia|2020-03-15	South America|hCoV-19/Brazil/SP-144/2020|EPI ISL 468310|B.1.1.33|Brazil|2020-03-22	0.0003029491	South America
South America|hCoV-19/Chile/RM-CMM-27991/2020|EPI ISL 459857|B.1.5|Chile|2020-03-15	South America|hCoV-19/Brazil/SP-144/2020|EPI ISL 468310|B.1.1.33|Brazil|2020-03-22	0.0002356056	South America
South America|hCoV-19/Chile/LI-ISPCH-2/2020|EPI ISL 445274|B|Chile|2020-03-15	South America|hCoV-19/Brazil/SP-144/2020|EPI ISL 468310|B.1.1.33|Brazil|2020-03-22	0.0003703077	South America
South America|hCoV-19/Chile/LI-ISPCH-4/2020|EPI ISL 445276|B.1.1|Chile|2020-03-15	South America|hCoV-19/Brazil/SP-144/2020|EPI ISL 468310|B.1.1.33|Brazil|2020-03-22	0.0001682792	South America
South America|hCoV-19/Chile/MA-ISPCH-2/2020|EPI ISL 445269|B.1.98|Chile|2020-03-15	South America|hCoV-19/Brazil/SP-144/2020|EPI ISL 468310|B.1.1.33|Brazil|2020-03-22	0.0002356075	South America
South America|hCoV-19/Chile/VS-ISPCH-1/2020|EPI ISL 445272|B.1.5|Chile|2020-03-15	South America|hCoV-19/Brazil/SP-144/2020|EPI ISL 468310|B.1.1.33|Brazil|2020-03-22	0.0002356075	South America
South America|hCoV-19/Colombia/SAN-INS-80123/2020|EPI ISL 456149|B.1.1|Colombia|2020-03-15	South America|hCoV-19/Brazil/SP-144/2020|EPI ISL 468310|B.1.1.33|Brazil|2020-03-22	0.0001346650	South America
South America|hCoV-19/Brazil/RJ-MD63-1b/2020|EPI ISL 528638|B.1.1.33|Brazil|2020-03-16	South America|hCoV-19/Brazil/SP-144/2020|EPI ISL 468310|B.1.1.33|Brazil|2020-03-22	0.0000336493	South America
South America|hCoV-19/Chile/LI-ISPCH-1/2020|EPI ISL 445273|B.1.5|Chile|2020-03-16	South America|hCoV-19/Brazil/SP-144/2020|EPI ISL 468310|B.1.1.33|Brazil|2020-03-22	0.0003029491	South America
South America|hCoV-19/Chile/LI-ISPCH-5/2020|EPI ISL 445277|B.1.1|Chile|2020-03-16	South America|hCoV-19/Brazil/SP-144/2020|EPI ISL 468310|B.1.1.33|Brazil|2020-03-22	0.0001682736	South America
South America|hCoV-19/Chile/RM-ISPCH-26/2020|EPI ISL 445305|B.1|Chile|2020-03-16	South America|hCoV-19/Brazil/SP-144/2020|EPI ISL 468310|B.1.1.33|Brazil|2020-03-22	0.0003366176	South America
South America|hCoV-19/Chile/RM-ISPCH-28/2020|EPI ISL 445307|B.1|Chile|2020-03-16	South America|hCoV-19/Brazil/SP-144/2020|EPI ISL 468310|B.1.1.33|Brazil|2020-03-22	0.0003029491	South America
South America|hCoV-19/Chile/LI-ISPCH-6/2020|EPI ISL 445278|B.1.5|Chile|2020-03-16	South America|hCoV-19/Brazil/SP-144/2020|EPI ISL 468310|B.1.1.33|Brazil|2020-03-22	0.0002692695	South America
South America|hCoV-19/Brazil/RJ-MD63-1a/2020|EPI ISL 528637|B.1.1.33|Brazil|2020-03-16	South America|hCoV-19/Brazil/SP-144/2020|EPI ISL 468310|B.1.1.33|Brazil|2020-03-22	0.0001009596	South America
South America|hCoV-19/Peru/LIM-INS-143/2020|EPI ISL 536538|B.1.1.1|Peru|2020-03-16	South America|hCoV-19/Brazil/SP-144/2020|EPI ISL 468310|B.1.1.33|Brazil|2020-03-22	0.0003029193	South America
South America|hCoV-19/Brazil/MG-CV21/2020|EPI ISL 429681|B.1|Brazil|2020-03-16	South America|hCoV-19/Brazil/SP-144/2020|EPI ISL 468310|B.1.1.33|Brazil|2020-03-22	0.0003029413	South America
South America|hCoV-19/Chile/RM-ISPCH-30/2020|EPI ISL 445309|B.1.5|Chile|2020-03-16	South America|hCoV-19/Brazil/SP-144/2020|EPI ISL 468310|B.1.1.33|Brazil|2020-03-22	0.0002356056	South America
South America|hCoV-19/Brazil/AM-02/2020|EPI ISL 417034|A.2|Brazil|2020-03-16	South America|hCoV-19/Brazil/SP-144/2020|EPI ISL 468310|B.1.1.33|Brazil|2020-03-22	0.0006397311	South America
South America|hCoV-19/Brazil/MG-CV16/2020|EPI ISL 429676|B.1.1|Brazil|2020-03-16	South America|hCoV-19/Brazil/SP-144/2020|EPI ISL 468310|B.1.1.33|Brazil|2020-03-22	0.0001687370	South America
South America|hCoV-19/Peru/LAM-INS-071/2020|EPI ISL 523954|B.1.1.1|Peru|2020-03-16	South America|hCoV-19/Brazil/SP-144/2020|EPI ISL 468310|B.1.1.33|Brazil|2020-03-22	0.0002369377	South America
South America|hCoV-19/Peru/ANC-INS-066/2020|EPI ISL 516987|B.1.1.1|Peru|2020-03-16	South America|hCoV-19/Brazil/SP-144/2020|EPI ISL 468310|B.1.1.33|Brazil|2020-03-22	0.0002371705	South America
South America|hCoV-19/Chile/RM-ISPCH-29/2020|EPI ISL 445308|B.1.5|Chile|2020-03-16	South America|hCoV-19/Brazil/SP-144/2020|EPI ISL 468310|B.1.1.33|Brazil|2020-03-22	0.0002356135	South America
South America|hCoV-19/Brazil/PR-5619/2020|EPI ISL 541342|B.1|Brazil|2020-03-16	South America|hCoV-19/Brazil/SP-144/2020|EPI ISL 468310|B.1.1.33|Brazil|2020-03-22	0.0003029617	South America
South America|hCoV-19/Colombia/RIS-INS-80245/2020|EPI ISL 456155|B.1.5|Colombia|2020-03-16	South America|hCoV-19/Brazil/SP-144/2020|EPI ISL 468310|B.1.1.33|Brazil|2020-03-22	0.0003030103	South America
South America|hCoV-19/Colombia/VAC-INS-79943/2020|EPI ISL 456138|B.1.5|Colombia|2020-03-16	South America|hCoV-19/Brazil/SP-144/2020|EPI ISL 468310|B.1.1.33|Brazil|2020-03-22	0.0003043975	South America
South America|hCoV-19/Colombia/BOL-INS-80191/2020|EPI ISL 456122|B.1|Colombia|2020-03-16	South America|hCoV-19/Brazil/SP-144/2020|EPI ISL 468310|B.1.1.33|Brazil|2020-03-22	0.0002757526	South America
South America|hCoV-19/Peru/LIM-INS-141/2020|EPI ISL 536536|B|Peru|2020-03-16	South America|hCoV-19/Brazil/SP-144/2020|EPI ISL 468310|B.1.1.33|Brazil|2020-03-22	0.0004485316	South America
South America|hCoV-19/Brazil/RJ-L10-CD158/2020|EPI ISL 476180|B.1.1.33|Brazil|2020-03-16	South America|hCoV-19/Brazil/SP-144/2020|EPI ISL 468310|B.1.1.33|Brazil|2020-03-22	0.0000350698	South America
South America|hCoV-19/Brazil/RJ-L10-CD154/2020|EPI ISL 476178|B.1.1.33|Brazil|2020-03-16	South America|hCoV-19/Brazil/SP-144/2020|EPI ISL 468310|B.1.1.33|Brazil|2020-03-22	0.0001061235	South America
South America|hCoV-19/Brazil/RS-L11-CD180/2020|EPI ISL 476192|B.1.1.33|Brazil|2020-03-16	South America|hCoV-19/Brazil/SP-144/2020|EPI ISL 468310|B.1.1.33|Brazil|2020-03-22	0.0000353711	South America
South America|hCoV-19/Brazil/MG-CV19/2020|EPI ISL 429679|B.1.1|Brazil|2020-03-16	South America|hCoV-19/Brazil/SP-144/2020|EPI ISL 468310|B.1.1.33|Brazil|2020-03-22	0.0001783225	South America
South America|hCoV-19/Chile/MA-ISPCH-3/2020|EPI ISL 445280|B.1.98|Chile|2020-03-17	South America|hCoV-19/Brazil/SP-144/2020|EPI ISL 468310|B.1.1.33|Brazil|2020-03-22	0.0002355994	South America
South America|hCoV-19/Brazil/MG-CV31/2020|EPI ISL 429687|B.1|Brazil|2020-03-17	South America|hCoV-19/Brazil/SP-144/2020|EPI ISL 468310|B.1.1.33|Brazil|2020-03-22	0.0003366490	South America
South America|hCoV-19/Chile/RM-CMM-26639/2020|EPI ISL 459858|A.2|Chile|2020-03-17	South America|hCoV-19/Brazil/SP-144/2020|EPI ISL 468310|B.1.1.33|Brazil|2020-03-22	0.0006397477	South America
South America|hCoV-19/Chile/RM-ISPCH-35/2020|EPI ISL 445314|B.1|Chile|2020-03-17	South America|hCoV-19/Brazil/SP-144/2020|EPI ISL 468310|B.1.1.33|Brazil|2020-03-22	0.0002692821	South America
South America|hCoV-19/Peru/LIM-INS-138/2020|EPI ISL 536533|B.1.1|Peru|2020-03-17	South America|hCoV-19/Brazil/SP-144/2020|EPI ISL 468310|B.1.1.33|Brazil|2020-03-22	0.0001346061	South America
South America|hCoV-19/Brazil/MG-CV32/2020|EPI ISL 429688|B.1.1|Brazil|2020-03-17	South America|hCoV-19/Brazil/SP-144/2020|EPI ISL 468310|B.1.1.33|Brazil|2020-03-22	0.0001346187	South America
South America|hCoV-19/Peru/LIM-INS-139/2020|EPI ISL 536534|B.1.1|Peru|2020-03-17	South America|hCoV-19/Brazil/SP-144/2020|EPI ISL 468310|B.1.1.33|Brazil|2020-03-22	0.0001346096	South America
South America|hCoV-19/Chile/RM-ISPCH-38/2020|EPI ISL 445317|B.1.1|Chile|2020-03-17	South America|hCoV-19/Brazil/SP-144/2020|EPI ISL 468310|B.1.1.33|Brazil|2020-03-22	0.0001009523	South America
South America|hCoV-19/Brazil/AP-IEC-161167/2020|EPI ISL 450873|B.1.1.33|Brazil|2020-03-17	South America|hCoV-19/Brazil/SP-144/2020|EPI ISL 468310|B.1.1.33|Brazil|2020-03-22	0.0000336493	South America
South America|hCoV-19/Chile/RM-ISPCH-41/2020|EPI ISL 445320|B.1.5|Chile|2020-03-17	South America|hCoV-19/Brazil/SP-144/2020|EPI ISL 468310|B.1.1.33|Brazil|2020-03-22	0.0002356056	South America
South America|hCoV-19/Aruba/AW-RIVM-10113/2020|EPI ISL 547446|B.1|Aruba|2020-03-17	South America|hCoV-19/Brazil/SP-144/2020|EPI ISL 468310|B.1.1.33|Brazil|2020-03-22	0.0003029413	South America
South America|hCoV-19/Brazil/PR-5618/2020|EPI ISL 541341|B.1|Brazil|2020-03-17	South America|hCoV-19/Brazil/SP-144/2020|EPI ISL 468310|B.1.1.33|Brazil|2020-03-22	0.0003029656	South America
South America|hCoV-19/Brazil/PR-5617/2020|EPI ISL 541340|B.1|Brazil|2020-03-17	South America|hCoV-19/Brazil/SP-144/2020|EPI ISL 468310|B.1.1.33|Brazil|2020-03-22	0.0003366377	South America
South America|hCoV-19/Peru/JUN-INS-074/2020|EPI ISL 524471|B.1.255|Peru|2020-03-17	South America|hCoV-19/Brazil/SP-144/2020|EPI ISL 468310|B.1.1.33|Brazil|2020-03-22	0.0003049837	South America
South America|hCoV-19/Chile/RM-ISPCH-32/2020|EPI ISL 445311|B.1.5|Chile|2020-03-17	South America|hCoV-19/Brazil/SP-144/2020|EPI ISL 468310|B.1.1.33|Brazil|2020-03-22	0.0002356074	South America
South America|hCoV-19/Chile/RM-CMM-25669/2020|EPI ISL 459862|B.1.5|Chile|2020-03-17	South America|hCoV-19/Brazil/SP-144/2020|EPI ISL 468310|B.1.1.33|Brazil|2020-03-22	0.0002019448	South America
South America|hCoV-19/Chile/RM-ISPCH-42/2020|EPI ISL 445321|B.1.1|Chile|2020-03-17	South America|hCoV-19/Brazil/SP-144/2020|EPI ISL 468310|B.1.1.33|Brazil|2020-03-22	0.0001009557	South America
South America|hCoV-19/Chile/RM-ISPCH-34/2020|EPI ISL 445313|B.1.5|Chile|2020-03-17	South America|hCoV-19/Brazil/SP-144/2020|EPI ISL 468310|B.1.1.33|Brazil|2020-03-22	0.0002692786	South America
South America|hCoV-19/Chile/BI-ISPCH-1-2/2020|EPI ISL 445281|B.1.1|Chile|2020-03-17	South America|hCoV-19/Brazil/SP-144/2020|EPI ISL 468310|B.1.1.33|Brazil|2020-03-22	0.0001346141	South America
South America|hCoV-19/Chile/RM-ISPCH-33/2020|EPI ISL 445312|B.1.5|Chile|2020-03-17	South America|hCoV-19/Brazil/SP-144/2020|EPI ISL 468310|B.1.1.33|Brazil|2020-03-22	0.0002356136	South America
South America|hCoV-19/Peru/LIM-INS-148/2020|EPI ISL 536543|B.1.8|Peru|2020-03-17	South America|hCoV-19/Brazil/SP-144/2020|EPI ISL 468310|B.1.1.33|Brazil|2020-03-22	0.0002358279	South America
South America|hCoV-19/Peru/LIM-INS-136/2020|EPI ISL 536531|B.1|Peru|2020-03-17	South America|hCoV-19/Brazil/SP-144/2020|EPI ISL 468310|B.1.1.33|Brazil|2020-03-22	0.0003377657	South America
South America|hCoV-19/Uruguay/UY-NYUMC850/2020|EPI ISL 457946|A.2|Uruguay|2020-03-17	South America|hCoV-19/Brazil/SP-144/2020|EPI ISL 468310|B.1.1.33|Brazil|2020-03-22	0.0006463575	South America
South America|hCoV-19/Peru/LIM-INS-149/2020|EPI ISL 536544|B.1.5|Peru|2020-03-17	South America|hCoV-19/Brazil/SP-144/2020|EPI ISL 468310|B.1.1.33|Brazil|2020-03-22	0.0003048654	South America
South America|hCoV-19/Brazil/MG-CV26/2020|EPI ISL 429684|B.1.1|Brazil|2020-03-17	South America|hCoV-19/Brazil/SP-144/2020|EPI ISL 468310|B.1.1.33|Brazil|2020-03-22	0.0002047577	South America
South America|hCoV-19/Colombia/VAC-INS-81251/2020|EPI ISL 456139|B.1.1|Colombia|2020-03-17	South America|hCoV-19/Brazil/SP-144/2020|EPI ISL 468310|B.1.1.33|Brazil|2020-03-22	0.0001026445	South America
South America|hCoV-19/Colombia/ANT-INS-80370/2020|EPI ISL 456118|B.1.5|Colombia|2020-03-17	South America|hCoV-19/Brazil/SP-144/2020|EPI ISL 468310|B.1.1.33|Brazil|2020-03-22	0.0002418478	South America
South America|hCoV-19/Brazil/MG-CV33/2020|EPI ISL 429689|B.1.1|Brazil|2020-03-17	South America|hCoV-19/Brazil/SP-144/2020|EPI ISL 468310|B.1.1.33|Brazil|2020-03-22	0.0001393752	South America
South America|hCoV-19/Brazil/SP-L11-CD185-2/2020|EPI ISL 476196|B.1|Brazil|2020-03-17	South America|hCoV-19/Brazil/SP-144/2020|EPI ISL 468310|B.1.1.33|Brazil|2020-03-22	0.0002852587	South America
South America|hCoV-19/Brazil/MG-0214/2020|EPI ISL 470580|B.1.1.33|Brazil|2020-03-17	South America|hCoV-19/Brazil/SP-144/2020|EPI ISL 468310|B.1.1.33|Brazil|2020-03-22	0.0001054537	South America
South America|hCoV-19/Colombia/CAU-INS-80705/2020|EPI ISL 456124|B.1|Colombia|2020-03-17	South America|hCoV-19/Brazil/SP-144/2020|EPI ISL 468310|B.1.1.33|Brazil|2020-03-22	0.0003181676	South America
South America|hCoV-19/Aruba/AW-RIVM-10114/2020|EPI ISL 547447|B.1|Aruba|2020-03-18	South America|hCoV-19/Brazil/SP-144/2020|EPI ISL 468310|B.1.1.33|Brazil|2020-03-22	0.0002692751	South America
South America|hCoV-19/Chile/RM-ISPCH-65/2020|EPI ISL 445361|B.1.1|Chile|2020-03-18	South America|hCoV-19/Brazil/SP-144/2020|EPI ISL 468310|B.1.1.33|Brazil|2020-03-22	0.0001346061	South America
South America|hCoV-19/Peru/LIM-INS-145/2020|EPI ISL 536540|A.2|Peru|2020-03-18	South America|hCoV-19/Brazil/SP-144/2020|EPI ISL 468310|B.1.1.33|Brazil|2020-03-22	0.0006060476	South America
South America|hCoV-19/Peru/LIM-INS-130/2020|EPI ISL 536527|B.1.1.1|Peru|2020-03-18	South America|hCoV-19/Brazil/SP-144/2020|EPI ISL 468310|B.1.1.33|Brazil|2020-03-22	0.0002355824	South America
South America|hCoV-19/Brazil/SP02cc/2020|EPI ISL 450506|B|Brazil|2020-03-18	South America|hCoV-19/Brazil/SP-144/2020|EPI ISL 468310|B.1.1.33|Brazil|2020-03-22	0.0005387102	South America
South America|hCoV-19/Argentina/C1374/2020|EPI ISL 420599|B.1.255|Argentina|2020-03-18	South America|hCoV-19/Brazil/SP-144/2020|EPI ISL 468310|B.1.1.33|Brazil|2020-03-22	0.0003366089	South America
South America|hCoV-19/Brazil/AC-IEC-162535/2020|EPI ISL 458139|B.1.1.33|Brazil|2020-03-18	South America|hCoV-19/Brazil/SP-144/2020|EPI ISL 468310|B.1.1.33|Brazil|2020-03-22	0.0001009570	South America
South America|hCoV-19/Brazil/SP-624/2020|EPI ISL 515527|B.1.1.33|Brazil|2020-03-18	South America|hCoV-19/Brazil/SP-144/2020|EPI ISL 468310|B.1.1.33|Brazil|2020-03-22	0.0000336493	South America
South America|hCoV-19/Peru/LIM-INS-161/2020|EPI ISL 536554|B.1.1|Peru|2020-03-18	South America|hCoV-19/Brazil/SP-144/2020|EPI ISL 468310|B.1.1.33|Brazil|2020-03-22	0.0001682736	South America
South America|hCoV-19/Peru/ARE-INS-072/2020|EPI ISL 523979|B.1.1|Peru|2020-03-18	South America|hCoV-19/Brazil/SP-144/2020|EPI ISL 468310|B.1.1.33|Brazil|2020-03-22	0.0001355169	South America
South America|hCoV-19/Peru/LIM-INS-158/2020|EPI ISL 536551|B.1.5|Peru|2020-03-18	South America|hCoV-19/Brazil/SP-144/2020|EPI ISL 468310|B.1.1.33|Brazil|2020-03-22	0.0002692876	South America
South America|hCoV-19/Colombia/RIS-INS-81402/2020|EPI ISL 497736|B.1|Colombia|2020-03-18	South America|hCoV-19/Brazil/SP-144/2020|EPI ISL 468310|B.1.1.33|Brazil|2020-03-22	0.0002692933	South America
South America|hCoV-19/Peru/LIM-INS-144/2020|EPI ISL 536539|A.2|Peru|2020-03-18	South America|hCoV-19/Brazil/SP-144/2020|EPI ISL 468310|B.1.1.33|Brazil|2020-03-22	0.0006066194	South America
South America|hCoV-19/Colombia/NSA-INS-80656/2020|EPI ISL 456126|B.1.5|Colombia|2020-03-18	South America|hCoV-19/Brazil/SP-144/2020|EPI ISL 468310|B.1.1.33|Brazil|2020-03-22	0.0002709473	South America
South America|hCoV-19/Peru/JUN-INS-153/2020|EPI ISL 536546|B.1.5|Peru|2020-03-18	South America|hCoV-19/Brazil/SP-144/2020|EPI ISL 468310|B.1.1.33|Brazil|2020-03-22	0.0005831621	South America
South America|hCoV-19/Brazil/SC-0243/2020|EPI ISL 470652|B.1.1|Brazil|2020-03-18	South America|hCoV-19/Brazil/SP-144/2020|EPI ISL 468310|B.1.1.33|Brazil|2020-03-22	0.0001382624	South America
South America|hCoV-19/Brazil/GO-0208/2020|EPI ISL 470575|B.1.22|Brazil|2020-03-18	South America|hCoV-19/Brazil/SP-144/2020|EPI ISL 468310|B.1.1.33|Brazil|2020-03-22	0.0003141700	South America
South America|hCoV-19/Peru/LIM-INS-157/2020|EPI ISL 536550|B.1.1|Peru|2020-03-19	South America|hCoV-19/Brazil/SP-144/2020|EPI ISL 468310|B.1.1.33|Brazil|2020-03-22	0.0001346096	South America
South America|hCoV-19/Chile/MA-ISPCH-5/2020|EPI ISL 445283|B.1|Chile|2020-03-19	South America|hCoV-19/Brazil/SP-144/2020|EPI ISL 468310|B.1.1.33|Brazil|2020-03-22	0.0002692751	South America
South America|hCoV-19/Peru/LIM-INS-155/2020|EPI ISL 536548|B.1.255|Peru|2020-03-19	South America|hCoV-19/Brazil/SP-144/2020|EPI ISL 468310|B.1.1.33|Brazil|2020-03-22	0.0002692751	South America
South America|hCoV-19/Chile/VS-ISPCH-3/2020|EPI ISL 445286|B.1|Chile|2020-03-19	South America|hCoV-19/Brazil/SP-144/2020|EPI ISL 468310|B.1.1.33|Brazil|2020-03-22	0.0003029413	South America
South America|hCoV-19/Colombia/VAC-INS-82320/2020|EPI ISL 456151|B.1|Colombia|2020-03-19	South America|hCoV-19/Brazil/SP-144/2020|EPI ISL 468310|B.1.1.33|Brazil|2020-03-22	0.0002692751	South America
South America|hCoV-19/Peru/JUN-UPCH-0118/2020|EPI ISL 568515|B.1.255|Peru|2020-03-19	South America|hCoV-19/Brazil/SP-144/2020|EPI ISL 468310|B.1.1.33|Brazil|2020-03-22	0.0003029413	South America
South America|hCoV-19/Brazil/RJ-LVM161-2/2020|EPI ISL 528539|A.2|Brazil|2020-03-19	South America|hCoV-19/Brazil/SP-144/2020|EPI ISL 468310|B.1.1.33|Brazil|2020-03-22	0.0006060633	South America
South America|hCoV-19/Chile/MA-ISPCH-4/2020|EPI ISL 445282|B.1.5|Chile|2020-03-19	South America|hCoV-19/Brazil/SP-144/2020|EPI ISL 468310|B.1.1.33|Brazil|2020-03-22	0.0002355995	South America
South America|hCoV-19/Brazil/PB-IEC-161853/2020|EPI ISL 524801|B.1.5|Brazil|2020-03-19	South America|hCoV-19/Brazil/SP-144/2020|EPI ISL 468310|B.1.1.33|Brazil|2020-03-22	0.0003029413	South America
South America|hCoV-19/Chile/RM-ISPCH-45/2020|EPI ISL 445324|B.1.5|Chile|2020-03-19	South America|hCoV-19/Brazil/SP-144/2020|EPI ISL 468310|B.1.1.33|Brazil|2020-03-22	0.0002356056	South America
South America|hCoV-19/Brazil/SE-6536/2020|EPI ISL 541376|B.1.1.33|Brazil|2020-03-19	South America|hCoV-19/Brazil/SP-144/2020|EPI ISL 468310|B.1.1.33|Brazil|2020-03-22	0.0000673001	South America
South America|hCoV-19/Brazil/SE-6533/2020|EPI ISL 541374|B.1.1|Brazil|2020-03-19	South America|hCoV-19/Brazil/SP-144/2020|EPI ISL 468310|B.1.1.33|Brazil|2020-03-22	0.0001682657	South America
South America|hCoV-19/Chile/RM-ISPCH-36/2020|EPI ISL 445315|B.1.1|Chile|2020-03-19	South America|hCoV-19/Brazil/SP-144/2020|EPI ISL 468310|B.1.1.33|Brazil|2020-03-22	0.0001346141	South America
South America|hCoV-19/Chile/RM-ISPCH-39/2020|EPI ISL 445318|B|Chile|2020-03-19	South America|hCoV-19/Brazil/SP-144/2020|EPI ISL 468310|B.1.1.33|Brazil|2020-03-22	0.0004713444	South America
South America|hCoV-19/Peru/LIM-INS-162/2020|EPI ISL 536555|B.1.1|Peru|2020-03-19	South America|hCoV-19/Brazil/SP-144/2020|EPI ISL 468310|B.1.1.33|Brazil|2020-03-22	0.0001691994	South America
South America|hCoV-19/Chile/VS-CMM-28875/2020|EPI ISL 459864|B.1.1|Chile|2020-03-19	South America|hCoV-19/Brazil/SP-144/2020|EPI ISL 468310|B.1.1.33|Brazil|2020-03-22	0.0000679285	South America
South America|hCoV-19/Brazil/SP-L7-CD67/2020|EPI ISL 476435|B.1.1.33|Brazil|2020-03-19	South America|hCoV-19/Brazil/SP-144/2020|EPI ISL 468310|B.1.1.33|Brazil|2020-03-22	0.0000679630	South America
South America|hCoV-19/Peru/JUN-INS-154/2020|EPI ISL 536547|B.1|Peru|2020-03-19	South America|hCoV-19/Brazil/SP-144/2020|EPI ISL 468310|B.1.1.33|Brazil|2020-03-22	0.0002725332	South America
South America|hCoV-19/Brazil/MG-0215/2020|EPI ISL 470581|B.1|Brazil|2020-03-19	South America|hCoV-19/Brazil/SP-144/2020|EPI ISL 468310|B.1.1.33|Brazil|2020-03-22	0.0003765351	South America
South America|hCoV-19/Brazil/MG-0216/2020|EPI ISL 470582|B.1.1.33|Brazil|2020-03-19	South America|hCoV-19/Brazil/SP-144/2020|EPI ISL 468310|B.1.1.33|Brazil|2020-03-22	0.0001026621	South America
South America|hCoV-19/Brazil/SP-L7-CD76/2020|EPI ISL 476443|B.1|Brazil|2020-03-19	South America|hCoV-19/Brazil/SP-144/2020|EPI ISL 468310|B.1.1.33|Brazil|2020-03-22	0.0003082463	South America
South America|hCoV-19/Uruguay/UY-10/2020|EPI ISL 429257|B.31|Uruguay|2020-03-19	South America|hCoV-19/Brazil/SP-144/2020|EPI ISL 468310|B.1.1.33|Brazil|2020-03-22	0.0006915837	South America
South America|hCoV-19/Brazil/PI-0239/2020|EPI ISL 470613|B.1.1.33|Brazil|2020-03-19	South America|hCoV-19/Brazil/SP-144/2020|EPI ISL 468310|B.1.1.33|Brazil|2020-03-22	0.0000345657	South America
South America|hCoV-19/Brazil/SP-L11-CD200/2020|EPI ISL 476201|B.1.1.33|Brazil|2020-03-19	South America|hCoV-19/Brazil/SP-144/2020|EPI ISL 468310|B.1.1.33|Brazil|2020-03-22	0.0000350698	South America
South America|hCoV-19/Brazil/SP-L9-CD122/2020|EPI ISL 476472|B.1.255|Brazil|2020-03-19	South America|hCoV-19/Brazil/SP-144/2020|EPI ISL 468310|B.1.1.33|Brazil|2020-03-22	0.0002815253	South America
South America|hCoV-19/Colombia/VAC-INS-82307/2020|EPI ISL 456143|B.1|Colombia|2020-03-19	South America|hCoV-19/Brazil/SP-144/2020|EPI ISL 468310|B.1.1.33|Brazil|2020-03-22	0.0002807744	South America
South America|hCoV-19/Brazil/RS-L10-CD175/2020|EPI ISL 476188|B.1.1.33|Brazil|2020-03-19	South America|hCoV-19/Brazil/SP-144/2020|EPI ISL 468310|B.1.1.33|Brazil|2020-03-22	0.0000356460	South America
South America|hCoV-19/Chile/VS-ISPCH-4/2020|EPI ISL 445287|B.1.5|Chile|2020-03-19	South America|hCoV-19/Brazil/SP-144/2020|EPI ISL 468310|B.1.1.33|Brazil|2020-03-22	0.0002019441	South America
South America|hCoV-19/Aruba/AW-RIVM-10115/2020|EPI ISL 547448|B.1|Aruba|2020-03-20	South America|hCoV-19/Brazil/SP-144/2020|EPI ISL 468310|B.1.1.33|Brazil|2020-03-22	0.0003029554	South America
South America|hCoV-19/Brazil/PA-IEC-161548/2020|EPI ISL 450874|B.1.1.33|Brazil|2020-03-20	South America|hCoV-19/Brazil/SP-144/2020|EPI ISL 468310|B.1.1.33|Brazil|2020-03-22	0.0000336493	South America
South America|hCoV-19/Peru/ARE-INS-164/2020|EPI ISL 536557|B.1.5|Peru|2020-03-20	South America|hCoV-19/Brazil/SP-144/2020|EPI ISL 468310|B.1.1.33|Brazil|2020-03-22	0.0002356770	South America
South America|hCoV-19/Peru/LIM-UPCH-0011/2020|EPI ISL 529068|B.1.1.1|Peru|2020-03-20	South America|hCoV-19/Brazil/SP-144/2020|EPI ISL 468310|B.1.1.33|Brazil|2020-03-22	0.0003702953	South America
South America|hCoV-19/Colombia/ANT-INS-82457/2020|EPI ISL 456146|B.1.5|Colombia|2020-03-20	South America|hCoV-19/Brazil/SP-144/2020|EPI ISL 468310|B.1.1.33|Brazil|2020-03-22	0.0002356056	South America
South America|hCoV-19/Peru/ARE-INS-165/2020|EPI ISL 536558|B.1|Peru|2020-03-20	South America|hCoV-19/Brazil/SP-144/2020|EPI ISL 468310|B.1.1.33|Brazil|2020-03-22	0.0003029413	South America
South America|hCoV-19/Chile/RM-ISPCH-69/2020|EPI ISL 445365|B.1|Chile|2020-03-20	South America|hCoV-19/Brazil/SP-144/2020|EPI ISL 468310|B.1.1.33|Brazil|2020-03-22	0.0002692751	South America
South America|hCoV-19/Chile/MA-ISPCH-7/2020|EPI ISL 445288|B.1|Chile|2020-03-20	South America|hCoV-19/Brazil/SP-144/2020|EPI ISL 468310|B.1.1.33|Brazil|2020-03-22	0.0003029491	South America
South America|hCoV-19/Peru/LIM-INS-156/2020|EPI ISL 536549|B.1.5|Peru|2020-03-20	South America|hCoV-19/Brazil/SP-144/2020|EPI ISL 468310|B.1.1.33|Brazil|2020-03-22	0.0002356056	South America
South America|hCoV-19/Peru/ICA-INS-166/2020|EPI ISL 536559|B.1.1|Peru|2020-03-20	South America|hCoV-19/Brazil/SP-144/2020|EPI ISL 468310|B.1.1.33|Brazil|2020-03-22	0.0001682736	South America
South America|hCoV-19/Peru/ARE-UPCH-0111/2020|EPI ISL 540988|B.1|Peru|2020-03-20	South America|hCoV-19/Brazil/SP-144/2020|EPI ISL 468310|B.1.1.33|Brazil|2020-03-22	0.0003029413	South America
South America|hCoV-19/Brazil/RJ-763/2020|EPI ISL 427302|B.1.1.33|Brazil|2020-03-20	South America|hCoV-19/Brazil/SP-144/2020|EPI ISL 468310|B.1.1.33|Brazil|2020-03-22	0.0000336493	South America
South America|hCoV-19/Brazil/SE-6530/2020|EPI ISL 541373|B.1.1|Brazil|2020-03-20	South America|hCoV-19/Brazil/SP-144/2020|EPI ISL 468310|B.1.1.33|Brazil|2020-03-22	0.0001682613	South America
South America|hCoV-19/Brazil/MG-CV42/2020|EPI ISL 429695|B.1|Brazil|2020-03-20	South America|hCoV-19/Brazil/SP-144/2020|EPI ISL 468310|B.1.1.33|Brazil|2020-03-22	0.0002361509	South America
South America|hCoV-19/Peru/ARE-UPCH-0110/2020|EPI ISL 540987|B.1.5|Peru|2020-03-20	South America|hCoV-19/Brazil/SP-144/2020|EPI ISL 468310|B.1.1.33|Brazil|2020-03-22	0.0002356770	South America
South America|hCoV-19/Colombia/MAG-INS-81035/2020|EPI ISL 456125|B.1.255|Colombia|2020-03-20	South America|hCoV-19/Brazil/SP-144/2020|EPI ISL 468310|B.1.1.33|Brazil|2020-03-22	0.0003060518	South America
South America|hCoV-19/Brazil/MG-0217/2020|EPI ISL 470583|B.1.1.33|Brazil|2020-03-20	South America|hCoV-19/Brazil/SP-144/2020|EPI ISL 468310|B.1.1.33|Brazil|2020-03-22	0.0000349290	South America
South America|hCoV-19/Chile/RM-ISPCH-47/2020|EPI ISL 445326|B.1.5|Chile|2020-03-21	South America|hCoV-19/Brazil/SP-144/2020|EPI ISL 468310|B.1.1.33|Brazil|2020-03-22	0.0002692694	South America
South America|hCoV-19/Chile/MA-ISPCH-14/2020|EPI ISL 445295|B.1.98|Chile|2020-03-21	South America|hCoV-19/Brazil/SP-144/2020|EPI ISL 468310|B.1.1.33|Brazil|2020-03-22	0.0002355995	South America
South America|hCoV-19/Chile/RM-ISPCH-71/2020|EPI ISL 445367|B.1.1.33|Chile|2020-03-21	South America|hCoV-19/Brazil/SP-144/2020|EPI ISL 468310|B.1.1.33|Brazil|2020-03-22	0.0000673032	South America
South America|hCoV-19/Peru/LIM-UPCH-0119/2020|EPI ISL 568516|B.1.1|Peru|2020-03-21	South America|hCoV-19/Brazil/SP-144/2020|EPI ISL 468310|B.1.1.33|Brazil|2020-03-22	0.0001346096	South America
South America|hCoV-19/Chile/RM-ISPCH-23/2020|EPI ISL 445302|B.1.1|Chile|2020-03-21	South America|hCoV-19/Brazil/SP-144/2020|EPI ISL 468310|B.1.1.33|Brazil|2020-03-22	0.0001009523	South America
South America|hCoV-19/Chile/MA-ISPCH-9/2020|EPI ISL 445290|B.1|Chile|2020-03-21	South America|hCoV-19/Brazil/SP-144/2020|EPI ISL 468310|B.1.1.33|Brazil|2020-03-22	0.0002692751	South America
South America|hCoV-19/Chile/RM-ISPCH-48/2020|EPI ISL 445327|B.1.5|Chile|2020-03-21	South America|hCoV-19/Brazil/SP-144/2020|EPI ISL 468310|B.1.1.33|Brazil|2020-03-22	0.0003029271	South America
South America|hCoV-19/Chile/RM-ISPCH-70/2020|EPI ISL 445366|B.1.5|Chile|2020-03-21	South America|hCoV-19/Brazil/SP-144/2020|EPI ISL 468310|B.1.1.33|Brazil|2020-03-22	0.0002356056	South America
South America|hCoV-19/Chile/MA-ISPCH-13/2020|EPI ISL 445294|B.1|Chile|2020-03-21	South America|hCoV-19/Brazil/SP-144/2020|EPI ISL 468310|B.1.1.33|Brazil|2020-03-22	0.0002692842	South America
South America|hCoV-19/Chile/MA-ISPCH-10/2020|EPI ISL 445291|B.1|Chile|2020-03-21	South America|hCoV-19/Brazil/SP-144/2020|EPI ISL 468310|B.1.1.33|Brazil|2020-03-22	0.0002692933	South America
South America|hCoV-19/Brazil/CE-L12-CD224/2020|EPI ISL 476218|B.1.5|Brazil|2020-03-21	South America|hCoV-19/Brazil/SP-144/2020|EPI ISL 468310|B.1.1.33|Brazil|2020-03-22	0.0003559728	South America
South America|hCoV-19/Chile/RM-ISPCH-59/2020|EPI ISL 445355|B.1.5|Chile|2020-03-22	South America|hCoV-19/Brazil/SP-144/2020|EPI ISL 468310|B.1.1.33|Brazil|2020-03-22	0.0002692816	South America
South America|hCoV-19/Chile/MA-ISPCH-11/2020|EPI ISL 445292|B.1|Chile|2020-03-22	South America|hCoV-19/Brazil/SP-144/2020|EPI ISL 468310|B.1.1.33|Brazil|2020-03-22	0.0003029491	South America
South America|hCoV-19/Argentina/C3013/2020|EPI ISL 420598|B.1.220|Argentina|2020-03-22	South America|hCoV-19/Brazil/SP-144/2020|EPI ISL 468310|B.1.1.33|Brazil|2020-03-22	0.0003029271	South America
South America|hCoV-19/Brazil/SP-01/2020|EPI ISL 412964|B.1.5|Brazil|2020-02-25	South America|hCoV-19/Peru/LIM-INS-168/2020|EPI ISL 536561|A.2|Peru|2020-03-22	0.0004039277	South America
South America|hCoV-19/Brazil/SP-02/2020|EPI ISL 413016|B|Brazil|2020-02-28	South America|hCoV-19/Peru/LIM-INS-168/2020|EPI ISL 536561|A.2|Peru|2020-03-22	0.0003702838	South America
South America|hCoV-19/Brazil/SP-06/2020|EPI ISL 414015|B.1.5|Brazil|2020-02-29	South America|hCoV-19/Peru/LIM-INS-168/2020|EPI ISL 536561|A.2|Peru|2020-03-22	0.0004039277	South America
South America|hCoV-19/Brazil/ES-225/2020|EPI ISL 415128|B.40|Brazil|2020-02-29	South America|hCoV-19/Peru/LIM-INS-168/2020|EPI ISL 536561|A.2|Peru|2020-03-22	0.0004039926	South America
South America|hCoV-19/Argentina/PAIS-A0001/2020|EPI ISL 430793|B.1.1|Argentina|2020-03-01	South America|hCoV-19/Peru/LIM-INS-168/2020|EPI ISL 536561|A.2|Peru|2020-03-22	0.0005832271	South America
South America|hCoV-19/Brazil/SP-03/2020|EPI ISL 414014|B.1.1|Brazil|2020-03-02	South America|hCoV-19/Peru/LIM-INS-168/2020|EPI ISL 536561|A.2|Peru|2020-03-22	0.0005386711	South America
South America|hCoV-19/Brazil/SP-11/2020|EPI ISL 416033|B.3|Brazil|2020-03-03	South America|hCoV-19/Peru/LIM-INS-168/2020|EPI ISL 536561|A.2|Peru|2020-03-22	0.0003366002	South America
South America|hCoV-19/Brazil/SP-07/2020|EPI ISL 416028|B.1.1|Brazil|2020-03-03	South America|hCoV-19/Peru/LIM-INS-168/2020|EPI ISL 536561|A.2|Peru|2020-03-22	0.0005386711	South America
South America|hCoV-19/Chile/RM-ISPCH-1/2020|EPI ISL 414579|A.2|Chile|2020-03-03	South America|hCoV-19/Peru/LIM-INS-168/2020|EPI ISL 536561|A.2|Peru|2020-03-22	0.0000336495	South America
South America|hCoV-19/Brazil/SP-09/2020|EPI ISL 416031|B.1.5|Brazil|2020-03-04	South America|hCoV-19/Peru/LIM-INS-168/2020|EPI ISL 536561|A.2|Peru|2020-03-22	0.0004039277	South America
South America|hCoV-19/Brazil/SP-08/2020|EPI ISL 416029|B.1.1|Brazil|2020-03-04	South America|hCoV-19/Peru/LIM-INS-168/2020|EPI ISL 536561|A.2|Peru|2020-03-22	0.0005386711	South America
South America|hCoV-19/Brazil/SP-10/2020|EPI ISL 416032|B|Brazil|2020-03-04	South America|hCoV-19/Peru/LIM-INS-168/2020|EPI ISL 536561|A.2|Peru|2020-03-22	0.0003029319	South America
South America|hCoV-19/Brazil/SP-04/2020|EPI ISL 414017|B.1.1|Brazil|2020-03-04	South America|hCoV-19/Peru/LIM-INS-168/2020|EPI ISL 536561|A.2|Peru|2020-03-22	0.0005386711	South America
South America|hCoV-19/Brazil/SP-12/2020|EPI ISL 416034|B.1.1|Brazil|2020-03-04	South America|hCoV-19/Peru/LIM-INS-168/2020|EPI ISL 536561|A.2|Peru|2020-03-22	0.0005723924	South America
South America|hCoV-19/Brazil/RJ-314/2020|EPI ISL 414045|B.1.5|Brazil|2020-03-04	South America|hCoV-19/Peru/LIM-INS-168/2020|EPI ISL 536561|A.2|Peru|2020-03-22	0.0004039413	South America
South America|hCoV-19/Brazil/BA-312/2020|EPI ISL 415105|B.1.1|Brazil|2020-03-04	South America|hCoV-19/Peru/LIM-INS-168/2020|EPI ISL 536561|A.2|Peru|2020-03-22	0.0005724353	South America
South America|hCoV-19/Brazil/SP-13/2020|EPI ISL 416035|B.1.1|Brazil|2020-03-05	South America|hCoV-19/Peru/LIM-INS-168/2020|EPI ISL 536561|A.2|Peru|2020-03-22	0.0005386711	South America
South America|hCoV-19/Chile/LL-ISPCH-1/2020|EPI ISL 445246|B.1.5|Chile|2020-03-05	South America|hCoV-19/Peru/LIM-INS-168/2020|EPI ISL 536561|A.2|Peru|2020-03-22	0.0004039277	South America
South America|hCoV-19/Chile/RM-ISPCH-2/2020|EPI ISL 414580|B.1.1|Chile|2020-03-05	South America|hCoV-19/Peru/LIM-INS-168/2020|EPI ISL 536561|A.2|Peru|2020-03-22	0.0005386711	South America
South America|hCoV-19/Brazil/RJ-352/2020|EPI ISL 427299|A.2|Brazil|2020-03-05	South America|hCoV-19/Peru/LIM-INS-168/2020|EPI ISL 536561|A.2|Peru|2020-03-22	0.0000673023	South America
South America|hCoV-19/Brazil/BA-510/2020|EPI ISL 427293|B.1.1|Brazil|2020-03-06	South America|hCoV-19/Peru/LIM-INS-168/2020|EPI ISL 536561|A.2|Peru|2020-03-22	0.0005723775	South America
South America|hCoV-19/Chile/RM-MSHS-op2d1/2020|EPI ISL 415658|A.2|Chile|2020-03-06	South America|hCoV-19/Peru/LIM-INS-168/2020|EPI ISL 536561|A.2|Peru|2020-03-22	0.0000336495	South America
South America|hCoV-19/Peru/ARE-INS-026/2020|EPI ISL 491431|B.1|Peru|2020-03-06	South America|hCoV-19/Peru/LIM-INS-168/2020|EPI ISL 536561|A.2|Peru|2020-03-22	0.0004744698	South America
South America|hCoV-19/Chile/RM-ISPCH-3/2020|EPI ISL 445245|A.2|Chile|2020-03-06	South America|hCoV-19/Peru/LIM-INS-168/2020|EPI ISL 536561|A.2|Peru|2020-03-22	0.0000336495	South America
South America|hCoV-19/Colombia/DC-INS-78390/2020|EPI ISL 418262|B.1.1|Colombia|2020-03-06	South America|hCoV-19/Peru/LIM-INS-168/2020|EPI ISL 536561|A.2|Peru|2020-03-22	0.0005546912	South America
South America|hCoV-19/Argentina/C121/2020|EPI ISL 420600|B.1.1|Argentina|2020-03-07	South America|hCoV-19/Peru/LIM-INS-168/2020|EPI ISL 536561|A.2|Peru|2020-03-22	0.0005049929	South America
South America|hCoV-19/Chile/RM-MSHS-op3d1/2020|EPI ISL 415660|A.2|Chile|2020-03-07	South America|hCoV-19/Peru/LIM-INS-168/2020|EPI ISL 536561|A.2|Peru|2020-03-22	0.0000336484	South America
South America|hCoV-19/Peru/ARE-INS-087/2020|EPI ISL 516626|B.1|Peru|2020-03-07	South America|hCoV-19/Peru/LIM-INS-168/2020|EPI ISL 536561|A.2|Peru|2020-03-22	0.0005083958	South America
South America|hCoV-19/Chile/RM-MSHS-op4d1/2020|EPI ISL 415661|A.2|Chile|2020-03-08	South America|hCoV-19/Peru/LIM-INS-168/2020|EPI ISL 536561|A.2|Peru|2020-03-22	0.0000336495	South America
South America|hCoV-19/Chile/RM-ISPCH-4/2020|EPI ISL 445247|A.2|Chile|2020-03-08	South America|hCoV-19/Peru/LIM-INS-168/2020|EPI ISL 536561|A.2|Peru|2020-03-22	0.0001009625	South America
South America|hCoV-19/Brazil/MG-CV4/2020|EPI ISL 429667|B.1.255|Brazil|2020-03-09	South America|hCoV-19/Peru/LIM-INS-168/2020|EPI ISL 536561|A.2|Peru|2020-03-22	0.0004376185	South America
South America|hCoV-19/Chile/RM-ISPCH-6/2020|EPI ISL 445249|B|Chile|2020-03-09	South America|hCoV-19/Peru/LIM-INS-168/2020|EPI ISL 536561|A.2|Peru|2020-03-22	0.0003366142	South America
South America|hCoV-19/Chile/RM-ISPCH-9/2020|EPI ISL 445252|B.1.5|Chile|2020-03-09	South America|hCoV-19/Peru/LIM-INS-168/2020|EPI ISL 536561|A.2|Peru|2020-03-22	0.0004713041	South America
South America|hCoV-19/Chile/RM-ISPCH-7/2020|EPI ISL 445250|B.1.5|Chile|2020-03-09	South America|hCoV-19/Peru/LIM-INS-168/2020|EPI ISL 536561|A.2|Peru|2020-03-22	0.0004376094	South America
South America|hCoV-19/Peru/HUC-INS-008/2020|EPI ISL 489839|B.1.5|Peru|2020-03-09	South America|hCoV-19/Peru/LIM-INS-168/2020|EPI ISL 536561|A.2|Peru|2020-03-22	0.0004405601	South America
South America|hCoV-19/Peru/ICA-INS-012/2020|EPI ISL 489989|B.1.5|Peru|2020-03-09	South America|hCoV-19/Peru/LIM-INS-168/2020|EPI ISL 536561|A.2|Peru|2020-03-22	0.0004744723	South America
South America|hCoV-19/Chile/RM-ISPCH-5/2020|EPI ISL 445248|B.1.5|Chile|2020-03-09	South America|hCoV-19/Peru/LIM-INS-168/2020|EPI ISL 536561|A.2|Peru|2020-03-22	0.0004376241	South America
South America|hCoV-19/Brazil/SP-L12-CD28/2020|EPI ISL 476221|B.1.1.33|Brazil|2020-03-09	South America|hCoV-19/Peru/LIM-INS-168/2020|EPI ISL 536561|A.2|Peru|2020-03-22	0.0005779933	South America
South America|hCoV-19/Ecuador/HEE-01/2020|EPI ISL 417482|B|Ecuador|2020-03-09	South America|hCoV-19/Peru/LIM-INS-168/2020|EPI ISL 536561|A.2|Peru|2020-03-22	0.0003500521	South America
South America|hCoV-19/Chile/RM-ISPCH-8/2020|EPI ISL 445251|B.1.1|Chile|2020-03-10	South America|hCoV-19/Peru/LIM-INS-168/2020|EPI ISL 536561|A.2|Peru|2020-03-22	0.0006060321	South America
South America|hCoV-19/Peru/LIM-010/2020|EPI ISL 415787|B.1.1|Peru|2020-03-10	South America|hCoV-19/Peru/LIM-INS-168/2020|EPI ISL 536561|A.2|Peru|2020-03-22	0.0005723656	South America
South America|hCoV-19/Chile/RM-ISPCH-16/2020|EPI ISL 445259|A.2|Chile|2020-03-10	South America|hCoV-19/Peru/LIM-INS-168/2020|EPI ISL 536561|A.2|Peru|2020-03-22	0.0000336484	South America
South America|hCoV-19/Chile/RM-ISPCH-10/2020|EPI ISL 445253|B.1.255|Chile|2020-03-10	South America|hCoV-19/Peru/LIM-INS-168/2020|EPI ISL 536561|A.2|Peru|2020-03-22	0.0004712919	South America
South America|hCoV-19/Chile/RM-ISPCH-12/2020|EPI ISL 445255|B.1.1.10|Chile|2020-03-10	South America|hCoV-19/Peru/LIM-INS-168/2020|EPI ISL 536561|A.2|Peru|2020-03-22	0.0006060476	South America
South America|hCoV-19/Brazil/SC-769/2020|EPI ISL 427306|B.1|Brazil|2020-03-10	South America|hCoV-19/Peru/LIM-INS-168/2020|EPI ISL 536561|A.2|Peru|2020-03-22	0.0004712919	South America
South America|hCoV-19/Brazil/SC-766/2020|EPI ISL 427305|B.6|Brazil|2020-03-10	South America|hCoV-19/Peru/LIM-INS-168/2020|EPI ISL 536561|A.2|Peru|2020-03-22	0.0004713017	South America
South America|hCoV-19/Peru/LIM-INS-016/2020|EPI ISL 490315|B.1.1|Peru|2020-03-10	South America|hCoV-19/Peru/LIM-INS-168/2020|EPI ISL 536561|A.2|Peru|2020-03-22	0.0005762528	South America
South America|hCoV-19/Chile/RM-ISPCH-13/2020|EPI ISL 445256|B.1.1|Chile|2020-03-10	South America|hCoV-19/Peru/LIM-INS-168/2020|EPI ISL 536561|A.2|Peru|2020-03-22	0.0006061294	South America
South America|hCoV-19/Chile/RM-ISPCH-18/2020|EPI ISL 445261|B.1.5|Chile|2020-03-11	South America|hCoV-19/Peru/LIM-INS-168/2020|EPI ISL 536561|A.2|Peru|2020-03-22	0.0004713041	South America
South America|hCoV-19/Peru/LIM-INS-160/2020|EPI ISL 536553|B.1.5|Peru|2020-03-11	South America|hCoV-19/Peru/LIM-INS-168/2020|EPI ISL 536561|A.2|Peru|2020-03-22	0.0006397909	South America
South America|hCoV-19/Chile/BI-ISPCH-3/2020|EPI ISL 445332|B.1.5|Chile|2020-03-11	South America|hCoV-19/Peru/LIM-INS-168/2020|EPI ISL 536561|A.2|Peru|2020-03-22	0.0005049799	South America
South America|hCoV-19/Chile/RM-ISPCH-22/2020|EPI ISL 445265|B.1.5|Chile|2020-03-11	South America|hCoV-19/Peru/LIM-INS-168/2020|EPI ISL 536561|A.2|Peru|2020-03-22	0.0004376094	South America
South America|hCoV-19/Brazil/RJ-477/2020|EPI ISL 427300|B.1.1|Brazil|2020-03-11	South America|hCoV-19/Peru/LIM-INS-168/2020|EPI ISL 536561|A.2|Peru|2020-03-22	0.0005386851	South America
South America|hCoV-19/Chile/RM-ISPCH-19/2020|EPI ISL 445262|B.1.5|Chile|2020-03-11	South America|hCoV-19/Peru/LIM-INS-168/2020|EPI ISL 536561|A.2|Peru|2020-03-22	0.0004376185	South America
South America|hCoV-19/Brazil/RJ-477i/2020|EPI ISL 427301|B.1.1|Brazil|2020-03-11	South America|hCoV-19/Peru/LIM-INS-168/2020|EPI ISL 536561|A.2|Peru|2020-03-22	0.0005386851	South America
South America|hCoV-19/Peru/LIM-INS-011/2020|EPI ISL 489988|A.2|Peru|2020-03-11	South America|hCoV-19/Peru/LIM-INS-168/2020|EPI ISL 536561|A.2|Peru|2020-03-22	0.0000338752	South America
South America|hCoV-19/Peru/LIM-INS-015/2020|EPI ISL 490209|B.1.5|Peru|2020-03-11	South America|hCoV-19/Peru/LIM-INS-168/2020|EPI ISL 536561|A.2|Peru|2020-03-22	0.0006101636	South America
South America|hCoV-19/Peru/LIM-INS-006/2020|EPI ISL 489838|B.1.1|Peru|2020-03-11	South America|hCoV-19/Peru/LIM-INS-168/2020|EPI ISL 536561|A.2|Peru|2020-03-22	0.0005423038	South America
South America|hCoV-19/Chile/RM-ISPCH-15/2020|EPI ISL 445258|A.2|Chile|2020-03-11	South America|hCoV-19/Peru/LIM-INS-168/2020|EPI ISL 536561|A.2|Peru|2020-03-22	0.0000336495	South America
South America|hCoV-19/Chile/RM-ISPCH-17/2020|EPI ISL 445260|A.2|Chile|2020-03-11	South America|hCoV-19/Peru/LIM-INS-168/2020|EPI ISL 536561|A.2|Peru|2020-03-22	0.0001009531	South America
South America|hCoV-19/Chile/RM-ISPCH-20/2020|EPI ISL 445263|B.1.5|Chile|2020-03-11	South America|hCoV-19/Peru/LIM-INS-168/2020|EPI ISL 536561|A.2|Peru|2020-03-22	0.0004376388	South America
South America|hCoV-19/Brazil/MG-CV12/2020|EPI ISL 429674|B.1|Brazil|2020-03-11	South America|hCoV-19/Peru/LIM-INS-168/2020|EPI ISL 536561|A.2|Peru|2020-03-22	0.0006015336	South America
South America|hCoV-19/Chile/BI-ISPCH-2/2020|EPI ISL 445331|B.1.1|Chile|2020-03-12	South America|hCoV-19/Peru/LIM-INS-168/2020|EPI ISL 536561|A.2|Peru|2020-03-22	0.0005386847	South America
South America|hCoV-19/Chile/BI-ISPCH-2-2/2020|EPI ISL 445333|B.1.5|Chile|2020-03-12	South America|hCoV-19/Peru/LIM-INS-168/2020|EPI ISL 536561|A.2|Peru|2020-03-22	0.0004712821	South America
South America|hCoV-19/Chile/RM-ISPCH-21/2020|EPI ISL 445264|B.1.1.10|Chile|2020-03-12	South America|hCoV-19/Peru/LIM-INS-168/2020|EPI ISL 536561|A.2|Peru|2020-03-22	0.0006060476	South America
South America|hCoV-19/Brazil/SE-6535/2020|EPI ISL 541375|B.1.5|Brazil|2020-03-12	South America|hCoV-19/Peru/LIM-INS-168/2020|EPI ISL 536561|A.2|Peru|2020-03-22	0.0004713041	South America
South America|hCoV-19/Brazil/SC-770/2020|EPI ISL 541370|B.1.1.33|Brazil|2020-03-12	South America|hCoV-19/Peru/LIM-INS-168/2020|EPI ISL 536561|A.2|Peru|2020-03-22	0.0006060680	South America
South America|hCoV-19/Chile/ML-CMM-25343/2020|EPI ISL 459863|A|Chile|2020-03-12	South America|hCoV-19/Peru/LIM-INS-168/2020|EPI ISL 536561|A.2|Peru|2020-03-22	0.0002019453	South America
South America|hCoV-19/Colombia/DC-INS-79190/2020|EPI ISL 456120|B.1.5|Colombia|2020-03-12	South America|hCoV-19/Peru/LIM-INS-168/2020|EPI ISL 536561|A.2|Peru|2020-03-22	0.0004745563	South America
South America|hCoV-19/Brazil/UN-HIAE-SP03/2020|EPI ISL 486427|B.1.1.33|Brazil|2020-03-13	South America|hCoV-19/Peru/LIM-INS-168/2020|EPI ISL 536561|A.2|Peru|2020-03-22	0.0006733987	South America
South America|hCoV-19/Peru/LIM-INS-150/2020|EPI ISL 536545|B|Peru|2020-03-13	South America|hCoV-19/Peru/LIM-INS-168/2020|EPI ISL 536561|A.2|Peru|2020-03-22	0.0003366142	South America
South America|hCoV-19/Chile/BI-ISPCH-1/2020|EPI ISL 445271|B.1.1|Chile|2020-03-13	South America|hCoV-19/Peru/LIM-INS-168/2020|EPI ISL 536561|A.2|Peru|2020-03-22	0.0005386851	South America
South America|hCoV-19/Aruba/AW-RIVM-10101/2020|EPI ISL 547445|B.40|Aruba|2020-03-13	South America|hCoV-19/Peru/LIM-INS-168/2020|EPI ISL 536561|A.2|Peru|2020-03-22	0.0004039654	South America
South America|hCoV-19/Brazil/MG-CV6/2020|EPI ISL 429669|B.1|Brazil|2020-03-13	South America|hCoV-19/Peru/LIM-INS-168/2020|EPI ISL 536561|A.2|Peru|2020-03-22	0.0004376185	South America
South America|hCoV-19/Brazil/DF-615i/2020|EPI ISL 427294|B.1.1.33|Brazil|2020-03-13	South America|hCoV-19/Peru/LIM-INS-168/2020|EPI ISL 536561|A.2|Peru|2020-03-22	0.0005723508	South America
South America|hCoV-19/Brazil/SC-771/2020|EPI ISL 541371|B.1.5|Brazil|2020-03-13	South America|hCoV-19/Peru/LIM-INS-168/2020|EPI ISL 536561|A.2|Peru|2020-03-22	0.0004378451	South America
South America|hCoV-19/Peru/LAM-INS-073/2020|EPI ISL 523994|B.1.1|Peru|2020-03-13	South America|hCoV-19/Peru/LIM-INS-168/2020|EPI ISL 536561|A.2|Peru|2020-03-22	0.0006101190	South America
South America|hCoV-19/Peru/CAJ-INS-061/2020|EPI ISL 517770|B.1.1.1|Peru|2020-03-13	South America|hCoV-19/Peru/LIM-INS-168/2020|EPI ISL 536561|A.2|Peru|2020-03-22	0.0006440675	South America
South America|hCoV-19/Brazil/DF-0001/2020|EPI ISL 426580|B.1.1|Brazil|2020-03-13	South America|hCoV-19/Peru/LIM-INS-168/2020|EPI ISL 536561|A.2|Peru|2020-03-22	0.0005418448	South America
South America|hCoV-19/Brazil/GO-0207/2020|EPI ISL 470574|B.40|Brazil|2020-03-13	South America|hCoV-19/Peru/LIM-INS-168/2020|EPI ISL 536561|A.2|Peru|2020-03-22	0.0003765156	South America
South America|hCoV-19/Brazil/MG-CV8/2020|EPI ISL 429671|B.1.1|Brazil|2020-03-13	South America|hCoV-19/Peru/LIM-INS-168/2020|EPI ISL 536561|A.2|Peru|2020-03-22	0.0006209599	South America
South America|hCoV-19/Chile/MA-ISPCH-1/2020|EPI ISL 445268|B.1.98|Chile|2020-03-14	South America|hCoV-19/Peru/LIM-INS-168/2020|EPI ISL 536561|A.2|Peru|2020-03-22	0.0004375979	South America
South America|hCoV-19/Brazil/RN-IEC-162277/2020|EPI ISL 524798|B.1.1.33|Brazil|2020-03-14	South America|hCoV-19/Peru/LIM-INS-168/2020|EPI ISL 536561|A.2|Peru|2020-03-22	0.0005723508	South America
South America|hCoV-19/Peru/LIM-INS-159/2020|EPI ISL 536552|B.1.1|Peru|2020-03-14	South America|hCoV-19/Peru/LIM-INS-168/2020|EPI ISL 536561|A.2|Peru|2020-03-22	0.0005049930	South America
South America|hCoV-19/Peru/LIM-INS-147/2020|EPI ISL 536542|B.1.1|Peru|2020-03-14	South America|hCoV-19/Peru/LIM-INS-168/2020|EPI ISL 536561|A.2|Peru|2020-03-22	0.0005723508	South America
South America|hCoV-19/Chile/RM-CMM-23741/2020|EPI ISL 468752|B.1.1.33|Chile|2020-03-14	South America|hCoV-19/Peru/LIM-INS-168/2020|EPI ISL 536561|A.2|Peru|2020-03-22	0.0005723508	South America
South America|hCoV-19/Chile/AR-ISPCH-1/2020|EPI ISL 445270|B.1.1|Chile|2020-03-14	South America|hCoV-19/Peru/LIM-INS-168/2020|EPI ISL 536561|A.2|Peru|2020-03-22	0.0005723924	South America
South America|hCoV-19/Chile/VS-ISPCH-2/2020|EPI ISL 445285|B.1.255|Chile|2020-03-14	South America|hCoV-19/Peru/LIM-INS-168/2020|EPI ISL 536561|A.2|Peru|2020-03-22	0.0004713078	South America
South America|hCoV-19/Chile/RM-ISPCH-24/2020|EPI ISL 445303|B|Chile|2020-03-14	South America|hCoV-19/Peru/LIM-INS-168/2020|EPI ISL 536561|A.2|Peru|2020-03-22	0.0003366368	South America
South America|hCoV-19/Colombia/ATL-INS-79743/2020|EPI ISL 456145|B.1.5|Colombia|2020-03-14	South America|hCoV-19/Peru/LIM-INS-168/2020|EPI ISL 536561|A.2|Peru|2020-03-22	0.0004419225	South America
South America|hCoV-19/Brazil/MG-0211/2020|EPI ISL 470578|B.1.1|Brazil|2020-03-14	South America|hCoV-19/Peru/LIM-INS-168/2020|EPI ISL 536561|A.2|Peru|2020-03-22	0.0005533483	South America
South America|hCoV-19/Colombia/VAC-INS-79773/2020|EPI ISL 456134|B.1.5|Colombia|2020-03-14	South America|hCoV-19/Peru/LIM-INS-168/2020|EPI ISL 536561|A.2|Peru|2020-03-22	0.0004505750	South America
South America|hCoV-19/Colombia/VAC-INS-79779/2020|EPI ISL 456135|B.1.5|Colombia|2020-03-14	South America|hCoV-19/Peru/LIM-INS-168/2020|EPI ISL 536561|A.2|Peru|2020-03-22	0.0004512475	South America
South America|hCoV-19/Brazil/MG-0212/2020|EPI ISL 470579|B.1.5|Brazil|2020-03-14	South America|hCoV-19/Peru/LIM-INS-168/2020|EPI ISL 536561|A.2|Peru|2020-03-22	0.0004244850	South America
South America|hCoV-19/Brazil/CE-L10-CD171/2020|EPI ISL 476184|B.1.5|Brazil|2020-03-14	South America|hCoV-19/Peru/LIM-INS-168/2020|EPI ISL 536561|A.2|Peru|2020-03-22	0.0004274576	South America
South America|hCoV-19/Colombia/VAC-INS-79929/2020|EPI ISL 456136|B.1|Colombia|2020-03-14	South America|hCoV-19/Peru/LIM-INS-168/2020|EPI ISL 536561|A.2|Peru|2020-03-22	0.0005298519	South America
South America|hCoV-19/Chile/BI-CMM-25338/2020|EPI ISL 468760|B.1.1|Chile|2020-03-15	South America|hCoV-19/Peru/LIM-INS-168/2020|EPI ISL 536561|A.2|Peru|2020-03-22	0.0005386854	South America
South America|hCoV-19/Chile/LI-ISPCH-3/2020|EPI ISL 445275|B.1.1|Chile|2020-03-15	South America|hCoV-19/Peru/LIM-INS-168/2020|EPI ISL 536561|A.2|Peru|2020-03-22	0.0005723924	South America
South America|hCoV-19/Colombia/VAC-INS-79965/2020|EPI ISL 456150|B.1.5|Colombia|2020-03-15	South America|hCoV-19/Peru/LIM-INS-168/2020|EPI ISL 536561|A.2|Peru|2020-03-22	0.0005049799	South America
South America|hCoV-19/Chile/RM-CMM-27991/2020|EPI ISL 459857|B.1.5|Chile|2020-03-15	South America|hCoV-19/Peru/LIM-INS-168/2020|EPI ISL 536561|A.2|Peru|2020-03-22	0.0004376094	South America
South America|hCoV-19/Chile/LI-ISPCH-2/2020|EPI ISL 445274|B|Chile|2020-03-15	South America|hCoV-19/Peru/LIM-INS-168/2020|EPI ISL 536561|A.2|Peru|2020-03-22	0.0003029483	South America
South America|hCoV-19/Chile/LI-ISPCH-4/2020|EPI ISL 445276|B.1.1|Chile|2020-03-15	South America|hCoV-19/Peru/LIM-INS-168/2020|EPI ISL 536561|A.2|Peru|2020-03-22	0.0005724116	South America
South America|hCoV-19/Chile/MA-ISPCH-2/2020|EPI ISL 445269|B.1.98|Chile|2020-03-15	South America|hCoV-19/Peru/LIM-INS-168/2020|EPI ISL 536561|A.2|Peru|2020-03-22	0.0004376127	South America
South America|hCoV-19/Chile/VS-ISPCH-1/2020|EPI ISL 445272|B.1.5|Chile|2020-03-15	South America|hCoV-19/Peru/LIM-INS-168/2020|EPI ISL 536561|A.2|Peru|2020-03-22	0.0004376127	South America
South America|hCoV-19/Colombia/SAN-INS-80123/2020|EPI ISL 456149|B.1.1|Colombia|2020-03-15	South America|hCoV-19/Peru/LIM-INS-168/2020|EPI ISL 536561|A.2|Peru|2020-03-22	0.0005389069	South America
South America|hCoV-19/Brazil/RJ-MD63-1b/2020|EPI ISL 528638|B.1.1.33|Brazil|2020-03-16	South America|hCoV-19/Peru/LIM-INS-168/2020|EPI ISL 536561|A.2|Peru|2020-03-22	0.0005723508	South America
South America|hCoV-19/Chile/LI-ISPCH-1/2020|EPI ISL 445273|B.1.5|Chile|2020-03-16	South America|hCoV-19/Peru/LIM-INS-168/2020|EPI ISL 536561|A.2|Peru|2020-03-22	0.0005049799	South America
South America|hCoV-19/Chile/LI-ISPCH-5/2020|EPI ISL 445277|B.1.1|Chile|2020-03-16	South America|hCoV-19/Peru/LIM-INS-168/2020|EPI ISL 536561|A.2|Peru|2020-03-22	0.0005723924	South America
South America|hCoV-19/Chile/RM-ISPCH-26/2020|EPI ISL 445305|B.1|Chile|2020-03-16	South America|hCoV-19/Peru/LIM-INS-168/2020|EPI ISL 536561|A.2|Peru|2020-03-22	0.0005386572	South America
South America|hCoV-19/Chile/RM-ISPCH-28/2020|EPI ISL 445307|B.1|Chile|2020-03-16	South America|hCoV-19/Peru/LIM-INS-168/2020|EPI ISL 536561|A.2|Peru|2020-03-22	0.0005049799	South America
South America|hCoV-19/Chile/LI-ISPCH-6/2020|EPI ISL 445278|B.1.5|Chile|2020-03-16	South America|hCoV-19/Peru/LIM-INS-168/2020|EPI ISL 536561|A.2|Peru|2020-03-22	0.0004712821	South America
South America|hCoV-19/Brazil/RJ-MD63-1a/2020|EPI ISL 528637|B.1.1.33|Brazil|2020-03-16	South America|hCoV-19/Peru/LIM-INS-168/2020|EPI ISL 536561|A.2|Peru|2020-03-22	0.0006397610	South America
South America|hCoV-19/Peru/LIM-INS-143/2020|EPI ISL 536538|B.1.1.1|Peru|2020-03-16	South America|hCoV-19/Peru/LIM-INS-168/2020|EPI ISL 536561|A.2|Peru|2020-03-22	0.0007071357	South America
South America|hCoV-19/Brazil/MG-CV21/2020|EPI ISL 429681|B.1|Brazil|2020-03-16	South America|hCoV-19/Peru/LIM-INS-168/2020|EPI ISL 536561|A.2|Peru|2020-03-22	0.0005049668	South America
South America|hCoV-19/Chile/RM-ISPCH-30/2020|EPI ISL 445309|B.1.5|Chile|2020-03-16	South America|hCoV-19/Peru/LIM-INS-168/2020|EPI ISL 536561|A.2|Peru|2020-03-22	0.0004376094	South America
South America|hCoV-19/Brazil/AM-02/2020|EPI ISL 417034|A.2|Brazil|2020-03-16	South America|hCoV-19/Peru/LIM-INS-168/2020|EPI ISL 536561|A.2|Peru|2020-03-22	0.0001009497	South America
South America|hCoV-19/Brazil/MG-CV16/2020|EPI ISL 429676|B.1.1|Brazil|2020-03-16	South America|hCoV-19/Peru/LIM-INS-168/2020|EPI ISL 536561|A.2|Peru|2020-03-22	0.0005739696	South America
South America|hCoV-19/Peru/LAM-INS-071/2020|EPI ISL 523954|B.1.1.1|Peru|2020-03-16	South America|hCoV-19/Peru/LIM-INS-168/2020|EPI ISL 536561|A.2|Peru|2020-03-22	0.0006434133	South America
South America|hCoV-19/Peru/ANC-INS-066/2020|EPI ISL 516987|B.1.1.1|Peru|2020-03-16	South America|hCoV-19/Peru/LIM-INS-168/2020|EPI ISL 536561|A.2|Peru|2020-03-22	0.0006440457	South America
South America|hCoV-19/Chile/RM-ISPCH-29/2020|EPI ISL 445308|B.1.5|Chile|2020-03-16	South America|hCoV-19/Peru/LIM-INS-168/2020|EPI ISL 536561|A.2|Peru|2020-03-22	0.0004376241	South America
South America|hCoV-19/Brazil/PR-5619/2020|EPI ISL 541342|B.1|Brazil|2020-03-16	South America|hCoV-19/Peru/LIM-INS-168/2020|EPI ISL 536561|A.2|Peru|2020-03-22	0.0005050008	South America
South America|hCoV-19/Colombia/RIS-INS-80245/2020|EPI ISL 456155|B.1.5|Colombia|2020-03-16	South America|hCoV-19/Peru/LIM-INS-168/2020|EPI ISL 536561|A.2|Peru|2020-03-22	0.0005050819	South America
South America|hCoV-19/Colombia/VAC-INS-79943/2020|EPI ISL 456138|B.1.5|Colombia|2020-03-16	South America|hCoV-19/Peru/LIM-INS-168/2020|EPI ISL 536561|A.2|Peru|2020-03-22	0.0005073945	South America
South America|hCoV-19/Colombia/BOL-INS-80191/2020|EPI ISL 456122|B.1|Colombia|2020-03-16	South America|hCoV-19/Peru/LIM-INS-168/2020|EPI ISL 536561|A.2|Peru|2020-03-22	0.0004826303	South America
South America|hCoV-19/Peru/LIM-INS-141/2020|EPI ISL 536536|B|Peru|2020-03-16	South America|hCoV-19/Peru/LIM-INS-168/2020|EPI ISL 536561|A.2|Peru|2020-03-22	0.0003104755	South America
South America|hCoV-19/Brazil/RJ-L10-CD158/2020|EPI ISL 476180|B.1.1.33|Brazil|2020-03-16	South America|hCoV-19/Peru/LIM-INS-168/2020|EPI ISL 536561|A.2|Peru|2020-03-22	0.0005262975	South America
South America|hCoV-19/Brazil/RJ-L10-CD154/2020|EPI ISL 476178|B.1.1.33|Brazil|2020-03-16	South America|hCoV-19/Peru/LIM-INS-168/2020|EPI ISL 536561|A.2|Peru|2020-03-22	0.0006016552	South America
South America|hCoV-19/Brazil/RS-L11-CD180/2020|EPI ISL 476192|B.1.1.33|Brazil|2020-03-16	South America|hCoV-19/Peru/LIM-INS-168/2020|EPI ISL 536561|A.2|Peru|2020-03-22	0.0005308214	South America
South America|hCoV-19/Brazil/MG-CV19/2020|EPI ISL 429679|B.1.1|Brazil|2020-03-16	South America|hCoV-19/Peru/LIM-INS-168/2020|EPI ISL 536561|A.2|Peru|2020-03-22	0.0006065909	South America
South America|hCoV-19/Chile/MA-ISPCH-3/2020|EPI ISL 445280|B.1.98|Chile|2020-03-17	South America|hCoV-19/Peru/LIM-INS-168/2020|EPI ISL 536561|A.2|Peru|2020-03-22	0.0004375976	South America
South America|hCoV-19/Brazil/MG-CV31/2020|EPI ISL 429687|B.1|Brazil|2020-03-17	South America|hCoV-19/Peru/LIM-INS-168/2020|EPI ISL 536561|A.2|Peru|2020-03-22	0.0005387075	South America
South America|hCoV-19/Chile/RM-CMM-26639/2020|EPI ISL 459858|A.2|Chile|2020-03-17	South America|hCoV-19/Peru/LIM-INS-168/2020|EPI ISL 536561|A.2|Peru|2020-03-22	0.0001009523	South America
South America|hCoV-19/Chile/RM-ISPCH-35/2020|EPI ISL 445314|B.1|Chile|2020-03-17	South America|hCoV-19/Peru/LIM-INS-168/2020|EPI ISL 536561|A.2|Peru|2020-03-22	0.0004713041	South America
South America|hCoV-19/Peru/LIM-INS-138/2020|EPI ISL 536533|B.1.1|Peru|2020-03-17	South America|hCoV-19/Peru/LIM-INS-168/2020|EPI ISL 536561|A.2|Peru|2020-03-22	0.0005386711	South America
South America|hCoV-19/Brazil/MG-CV32/2020|EPI ISL 429688|B.1.1|Brazil|2020-03-17	South America|hCoV-19/Peru/LIM-INS-168/2020|EPI ISL 536561|A.2|Peru|2020-03-22	0.0006060885	South America
South America|hCoV-19/Peru/LIM-INS-139/2020|EPI ISL 536534|B.1.1|Peru|2020-03-17	South America|hCoV-19/Peru/LIM-INS-168/2020|EPI ISL 536561|A.2|Peru|2020-03-22	0.0005386851	South America
South America|hCoV-19/Chile/RM-ISPCH-38/2020|EPI ISL 445317|B.1.1|Chile|2020-03-17	South America|hCoV-19/Peru/LIM-INS-168/2020|EPI ISL 536561|A.2|Peru|2020-03-22	0.0005049930	South America
South America|hCoV-19/Brazil/AP-IEC-161167/2020|EPI ISL 450873|B.1.1.33|Brazil|2020-03-17	South America|hCoV-19/Peru/LIM-INS-168/2020|EPI ISL 536561|A.2|Peru|2020-03-22	0.0005723508	South America
South America|hCoV-19/Chile/RM-ISPCH-41/2020|EPI ISL 445320|B.1.5|Chile|2020-03-17	South America|hCoV-19/Peru/LIM-INS-168/2020|EPI ISL 536561|A.2|Peru|2020-03-22	0.0004376094	South America
South America|hCoV-19/Aruba/AW-RIVM-10113/2020|EPI ISL 547446|B.1|Aruba|2020-03-17	South America|hCoV-19/Peru/LIM-INS-168/2020|EPI ISL 536561|A.2|Peru|2020-03-22	0.0005049668	South America
South America|hCoV-19/Brazil/PR-5618/2020|EPI ISL 541341|B.1|Brazil|2020-03-17	South America|hCoV-19/Peru/LIM-INS-168/2020|EPI ISL 536561|A.2|Peru|2020-03-22	0.0005050074	South America
South America|hCoV-19/Brazil/PR-5617/2020|EPI ISL 541340|B.1|Brazil|2020-03-17	South America|hCoV-19/Peru/LIM-INS-168/2020|EPI ISL 536561|A.2|Peru|2020-03-22	0.0005386893	South America
South America|hCoV-19/Peru/JUN-INS-074/2020|EPI ISL 524471|B.1.255|Peru|2020-03-17	South America|hCoV-19/Peru/LIM-INS-168/2020|EPI ISL 536561|A.2|Peru|2020-03-22	0.0005083719	South America
South America|hCoV-19/Chile/RM-ISPCH-32/2020|EPI ISL 445311|B.1.5|Chile|2020-03-17	South America|hCoV-19/Peru/LIM-INS-168/2020|EPI ISL 536561|A.2|Peru|2020-03-22	0.0004376127	South America
South America|hCoV-19/Chile/RM-CMM-25669/2020|EPI ISL 459862|B.1.5|Chile|2020-03-17	South America|hCoV-19/Peru/LIM-INS-168/2020|EPI ISL 536561|A.2|Peru|2020-03-22	0.0004039413	South America
South America|hCoV-19/Chile/RM-ISPCH-42/2020|EPI ISL 445321|B.1.1|Chile|2020-03-17	South America|hCoV-19/Peru/LIM-INS-168/2020|EPI ISL 536561|A.2|Peru|2020-03-22	0.0005050100	South America
South America|hCoV-19/Chile/RM-ISPCH-34/2020|EPI ISL 445313|B.1.5|Chile|2020-03-17	South America|hCoV-19/Peru/LIM-INS-168/2020|EPI ISL 536561|A.2|Peru|2020-03-22	0.0004712979	South America
South America|hCoV-19/Chile/BI-ISPCH-1-2/2020|EPI ISL 445281|B.1.1|Chile|2020-03-17	South America|hCoV-19/Peru/LIM-INS-168/2020|EPI ISL 536561|A.2|Peru|2020-03-22	0.0005387032	South America
South America|hCoV-19/Chile/RM-ISPCH-33/2020|EPI ISL 445312|B.1.5|Chile|2020-03-17	South America|hCoV-19/Peru/LIM-INS-168/2020|EPI ISL 536561|A.2|Peru|2020-03-22	0.0004376241	South America
South America|hCoV-19/Peru/LIM-INS-148/2020|EPI ISL 536543|B.1.8|Peru|2020-03-17	South America|hCoV-19/Peru/LIM-INS-168/2020|EPI ISL 536561|A.2|Peru|2020-03-22	0.0004380222	South America
South America|hCoV-19/Peru/LIM-INS-136/2020|EPI ISL 536531|B.1|Peru|2020-03-17	South America|hCoV-19/Peru/LIM-INS-168/2020|EPI ISL 536561|A.2|Peru|2020-03-22	0.0005404946	South America
South America|hCoV-19/Uruguay/UY-NYUMC850/2020|EPI ISL 457946|A.2|Uruguay|2020-03-17	South America|hCoV-19/Peru/LIM-INS-168/2020|EPI ISL 536561|A.2|Peru|2020-03-22	0.0001019947	South America
South America|hCoV-19/Peru/LIM-INS-149/2020|EPI ISL 536544|B.1.5|Peru|2020-03-17	South America|hCoV-19/Peru/LIM-INS-168/2020|EPI ISL 536561|A.2|Peru|2020-03-22	0.0005081746	South America
South America|hCoV-19/Brazil/MG-CV26/2020|EPI ISL 429684|B.1.1|Brazil|2020-03-17	South America|hCoV-19/Peru/LIM-INS-168/2020|EPI ISL 536561|A.2|Peru|2020-03-22	0.0006828736	South America
South America|hCoV-19/Colombia/VAC-INS-81251/2020|EPI ISL 456139|B.1.1|Colombia|2020-03-17	South America|hCoV-19/Peru/LIM-INS-168/2020|EPI ISL 536561|A.2|Peru|2020-03-22	0.0005134615	South America
South America|hCoV-19/Colombia/ANT-INS-80370/2020|EPI ISL 456118|B.1.5|Colombia|2020-03-17	South America|hCoV-19/Peru/LIM-INS-168/2020|EPI ISL 536561|A.2|Peru|2020-03-22	0.0004492049	South America
South America|hCoV-19/Brazil/MG-CV33/2020|EPI ISL 429689|B.1.1|Brazil|2020-03-17	South America|hCoV-19/Peru/LIM-INS-168/2020|EPI ISL 536561|A.2|Peru|2020-03-22	0.0004880221	South America
South America|hCoV-19/Brazil/SP-L11-CD185-2/2020|EPI ISL 476196|B.1|Brazil|2020-03-17	South America|hCoV-19/Peru/LIM-INS-168/2020|EPI ISL 536561|A.2|Peru|2020-03-22	0.0004279050	South America
South America|hCoV-19/Brazil/MG-0214/2020|EPI ISL 470580|B.1.1.33|Brazil|2020-03-17	South America|hCoV-19/Peru/LIM-INS-168/2020|EPI ISL 536561|A.2|Peru|2020-03-22	0.0006682553	South America
South America|hCoV-19/Colombia/CAU-INS-80705/2020|EPI ISL 456124|B.1|Colombia|2020-03-17	South America|hCoV-19/Peru/LIM-INS-168/2020|EPI ISL 536561|A.2|Peru|2020-03-22	0.0004949822	South America
South America|hCoV-19/Aruba/AW-RIVM-10114/2020|EPI ISL 547447|B.1|Aruba|2020-03-18	South America|hCoV-19/Peru/LIM-INS-168/2020|EPI ISL 536561|A.2|Peru|2020-03-22	0.0004712918	South America
South America|hCoV-19/Chile/RM-ISPCH-65/2020|EPI ISL 445361|B.1.1|Chile|2020-03-18	South America|hCoV-19/Peru/LIM-INS-168/2020|EPI ISL 536561|A.2|Peru|2020-03-22	0.0005386711	South America
South America|hCoV-19/Peru/LIM-INS-145/2020|EPI ISL 536540|A.2|Peru|2020-03-18	South America|hCoV-19/Peru/LIM-INS-168/2020|EPI ISL 536561|A.2|Peru|2020-03-22	0.0000672983	South America
South America|hCoV-19/Peru/LIM-INS-130/2020|EPI ISL 536527|B.1.1.1|Peru|2020-03-18	South America|hCoV-19/Peru/LIM-INS-168/2020|EPI ISL 536561|A.2|Peru|2020-03-22	0.0006397311	South America
South America|hCoV-19/Brazil/SP02cc/2020|EPI ISL 450506|B|Brazil|2020-03-18	South America|hCoV-19/Peru/LIM-INS-168/2020|EPI ISL 536561|A.2|Peru|2020-03-22	0.0004039738	South America
South America|hCoV-19/Argentina/C1374/2020|EPI ISL 420599|B.1.255|Argentina|2020-03-18	South America|hCoV-19/Peru/LIM-INS-168/2020|EPI ISL 536561|A.2|Peru|2020-03-22	0.0005386432	South America
South America|hCoV-19/Brazil/AC-IEC-162535/2020|EPI ISL 458139|B.1.1.33|Brazil|2020-03-18	South America|hCoV-19/Peru/LIM-INS-168/2020|EPI ISL 536561|A.2|Peru|2020-03-22	0.0006397445	South America
South America|hCoV-19/Brazil/SP-624/2020|EPI ISL 515527|B.1.1.33|Brazil|2020-03-18	South America|hCoV-19/Peru/LIM-INS-168/2020|EPI ISL 536561|A.2|Peru|2020-03-22	0.0005723508	South America
South America|hCoV-19/Peru/LIM-INS-161/2020|EPI ISL 536554|B.1.1|Peru|2020-03-18	South America|hCoV-19/Peru/LIM-INS-168/2020|EPI ISL 536561|A.2|Peru|2020-03-22	0.0005723924	South America
South America|hCoV-19/Peru/ARE-INS-072/2020|EPI ISL 523979|B.1.1|Peru|2020-03-18	South America|hCoV-19/Peru/LIM-INS-168/2020|EPI ISL 536561|A.2|Peru|2020-03-22	0.0005423180	South America
South America|hCoV-19/Peru/LIM-INS-158/2020|EPI ISL 536551|B.1.5|Peru|2020-03-18	South America|hCoV-19/Peru/LIM-INS-168/2020|EPI ISL 536561|A.2|Peru|2020-03-22	0.0004713138	South America
South America|hCoV-19/Colombia/RIS-INS-81402/2020|EPI ISL 497736|B.1|Colombia|2020-03-18	South America|hCoV-19/Peru/LIM-INS-168/2020|EPI ISL 536561|A.2|Peru|2020-03-22	0.0004713236	South America
South America|hCoV-19/Peru/LIM-INS-144/2020|EPI ISL 536539|A.2|Peru|2020-03-18	South America|hCoV-19/Peru/LIM-INS-168/2020|EPI ISL 536561|A.2|Peru|2020-03-22	0.0000673618	South America
South America|hCoV-19/Colombia/NSA-INS-80656/2020|EPI ISL 456126|B.1.5|Colombia|2020-03-18	South America|hCoV-19/Peru/LIM-INS-168/2020|EPI ISL 536561|A.2|Peru|2020-03-22	0.0004742189	South America
South America|hCoV-19/Peru/JUN-INS-153/2020|EPI ISL 536546|B.1.5|Peru|2020-03-18	South America|hCoV-19/Peru/LIM-INS-168/2020|EPI ISL 536561|A.2|Peru|2020-03-22	0.0007890868	South America
South America|hCoV-19/Brazil/SC-0243/2020|EPI ISL 470652|B.1.1|Brazil|2020-03-18	South America|hCoV-19/Peru/LIM-INS-168/2020|EPI ISL 536561|A.2|Peru|2020-03-22	0.0005533099	South America
South America|hCoV-19/Brazil/GO-0208/2020|EPI ISL 470575|B.1.22|Brazil|2020-03-18	South America|hCoV-19/Peru/LIM-INS-168/2020|EPI ISL 536561|A.2|Peru|2020-03-22	0.0005236862	South America
South America|hCoV-19/Peru/LIM-INS-157/2020|EPI ISL 536550|B.1.1|Peru|2020-03-19	South America|hCoV-19/Peru/LIM-INS-168/2020|EPI ISL 536561|A.2|Peru|2020-03-22	0.0005386852	South America
South America|hCoV-19/Chile/MA-ISPCH-5/2020|EPI ISL 445283|B.1|Chile|2020-03-19	South America|hCoV-19/Peru/LIM-INS-168/2020|EPI ISL 536561|A.2|Peru|2020-03-22	0.0004712919	South America
South America|hCoV-19/Peru/LIM-INS-155/2020|EPI ISL 536548|B.1.255|Peru|2020-03-19	South America|hCoV-19/Peru/LIM-INS-168/2020|EPI ISL 536561|A.2|Peru|2020-03-22	0.0004712919	South America
South America|hCoV-19/Chile/VS-ISPCH-3/2020|EPI ISL 445286|B.1|Chile|2020-03-19	South America|hCoV-19/Peru/LIM-INS-168/2020|EPI ISL 536561|A.2|Peru|2020-03-22	0.0005049668	South America
South America|hCoV-19/Colombia/VAC-INS-82320/2020|EPI ISL 456151|B.1|Colombia|2020-03-19	South America|hCoV-19/Peru/LIM-INS-168/2020|EPI ISL 536561|A.2|Peru|2020-03-22	0.0004712919	South America
South America|hCoV-19/Peru/JUN-UPCH-0118/2020|EPI ISL 568515|B.1.255|Peru|2020-03-19	South America|hCoV-19/Peru/LIM-INS-168/2020|EPI ISL 536561|A.2|Peru|2020-03-22	0.0005049668	South America
South America|hCoV-19/Brazil/RJ-LVM161-2/2020|EPI ISL 528539|A.2|Brazil|2020-03-19	South America|hCoV-19/Peru/LIM-INS-168/2020|EPI ISL 536561|A.2|Peru|2020-03-22	0.0000673001	South America
South America|hCoV-19/Chile/MA-ISPCH-4/2020|EPI ISL 445282|B.1.5|Chile|2020-03-19	South America|hCoV-19/Peru/LIM-INS-168/2020|EPI ISL 536561|A.2|Peru|2020-03-22	0.0004375980	South America
South America|hCoV-19/Brazil/PB-IEC-161853/2020|EPI ISL 524801|B.1.5|Brazil|2020-03-19	South America|hCoV-19/Peru/LIM-INS-168/2020|EPI ISL 536561|A.2|Peru|2020-03-22	0.0005049668	South America
South America|hCoV-19/Chile/RM-ISPCH-45/2020|EPI ISL 445324|B.1.5|Chile|2020-03-19	South America|hCoV-19/Peru/LIM-INS-168/2020|EPI ISL 536561|A.2|Peru|2020-03-22	0.0004376094	South America
South America|hCoV-19/Brazil/SE-6536/2020|EPI ISL 541376|B.1.1.33|Brazil|2020-03-19	South America|hCoV-19/Peru/LIM-INS-168/2020|EPI ISL 536561|A.2|Peru|2020-03-22	0.0006060319	South America
South America|hCoV-19/Brazil/SE-6533/2020|EPI ISL 541374|B.1.1|Brazil|2020-03-19	South America|hCoV-19/Peru/LIM-INS-168/2020|EPI ISL 536561|A.2|Peru|2020-03-22	0.0005723656	South America
South America|hCoV-19/Chile/RM-ISPCH-36/2020|EPI ISL 445315|B.1.1|Chile|2020-03-19	South America|hCoV-19/Peru/LIM-INS-168/2020|EPI ISL 536561|A.2|Peru|2020-03-22	0.0005387032	South America
South America|hCoV-19/Chile/RM-ISPCH-39/2020|EPI ISL 445318|B|Chile|2020-03-19	South America|hCoV-19/Peru/LIM-INS-168/2020|EPI ISL 536561|A.2|Peru|2020-03-22	0.0003366255	South America
South America|hCoV-19/Peru/LIM-INS-162/2020|EPI ISL 536555|B.1.1|Peru|2020-03-19	South America|hCoV-19/Peru/LIM-INS-168/2020|EPI ISL 536561|A.2|Peru|2020-03-22	0.0005755428	South America
South America|hCoV-19/Chile/VS-CMM-28875/2020|EPI ISL 459864|B.1.1|Chile|2020-03-19	South America|hCoV-19/Peru/LIM-INS-168/2020|EPI ISL 536561|A.2|Peru|2020-03-22	0.0005097108	South America
South America|hCoV-19/Brazil/SP-L7-CD67/2020|EPI ISL 476435|B.1.1.33|Brazil|2020-03-19	South America|hCoV-19/Peru/LIM-INS-168/2020|EPI ISL 536561|A.2|Peru|2020-03-22	0.0006120060	South America
South America|hCoV-19/Peru/JUN-INS-154/2020|EPI ISL 536547|B.1|Peru|2020-03-19	South America|hCoV-19/Peru/LIM-INS-168/2020|EPI ISL 536561|A.2|Peru|2020-03-22	0.0005793048	South America
South America|hCoV-19/Brazil/MG-0215/2020|EPI ISL 470581|B.1|Brazil|2020-03-19	South America|hCoV-19/Peru/LIM-INS-168/2020|EPI ISL 536561|A.2|Peru|2020-03-22	0.0005819937	South America
South America|hCoV-19/Brazil/MG-0216/2020|EPI ISL 470582|B.1.1.33|Brazil|2020-03-19	South America|hCoV-19/Peru/LIM-INS-168/2020|EPI ISL 536561|A.2|Peru|2020-03-22	0.0006505550	South America
South America|hCoV-19/Brazil/SP-L7-CD76/2020|EPI ISL 476443|B.1|Brazil|2020-03-19	South America|hCoV-19/Peru/LIM-INS-168/2020|EPI ISL 536561|A.2|Peru|2020-03-22	0.0004795461	South America
South America|hCoV-19/Uruguay/UY-10/2020|EPI ISL 429257|B.31|Uruguay|2020-03-19	South America|hCoV-19/Peru/LIM-INS-168/2020|EPI ISL 536561|A.2|Peru|2020-03-22	0.0005531842	South America
South America|hCoV-19/Brazil/PI-0239/2020|EPI ISL 470613|B.1.1.33|Brazil|2020-03-19	South America|hCoV-19/Peru/LIM-INS-168/2020|EPI ISL 536561|A.2|Peru|2020-03-22	0.0005879468	South America
South America|hCoV-19/Brazil/SP-L11-CD200/2020|EPI ISL 476201|B.1.1.33|Brazil|2020-03-19	South America|hCoV-19/Peru/LIM-INS-168/2020|EPI ISL 536561|A.2|Peru|2020-03-22	0.0005262975	South America
South America|hCoV-19/Brazil/SP-L9-CD122/2020|EPI ISL 476472|B.1.255|Brazil|2020-03-19	South America|hCoV-19/Peru/LIM-INS-168/2020|EPI ISL 536561|A.2|Peru|2020-03-22	0.0004223042	South America
South America|hCoV-19/Colombia/VAC-INS-82307/2020|EPI ISL 456143|B.1|Colombia|2020-03-19	South America|hCoV-19/Peru/LIM-INS-168/2020|EPI ISL 536561|A.2|Peru|2020-03-22	0.0004914207	South America
South America|hCoV-19/Brazil/RS-L10-CD175/2020|EPI ISL 476188|B.1.1.33|Brazil|2020-03-19	South America|hCoV-19/Peru/LIM-INS-168/2020|EPI ISL 536561|A.2|Peru|2020-03-22	0.0005349486	South America
South America|hCoV-19/Chile/VS-ISPCH-4/2020|EPI ISL 445287|B.1.5|Chile|2020-03-19	South America|hCoV-19/Peru/LIM-INS-168/2020|EPI ISL 536561|A.2|Peru|2020-03-22	0.0004039402	South America
South America|hCoV-19/Aruba/AW-RIVM-10115/2020|EPI ISL 547448|B.1|Aruba|2020-03-20	South America|hCoV-19/Peru/LIM-INS-168/2020|EPI ISL 536561|A.2|Peru|2020-03-22	0.0005049904	South America
South America|hCoV-19/Brazil/PA-IEC-161548/2020|EPI ISL 450874|B.1.1.33|Brazil|2020-03-20	South America|hCoV-19/Peru/LIM-INS-168/2020|EPI ISL 536561|A.2|Peru|2020-03-22	0.0005723508	South America
South America|hCoV-19/Peru/ARE-INS-164/2020|EPI ISL 536557|B.1.5|Peru|2020-03-20	South America|hCoV-19/Peru/LIM-INS-168/2020|EPI ISL 536561|A.2|Peru|2020-03-22	0.0004377419	South America
South America|hCoV-19/Peru/LIM-UPCH-0011/2020|EPI ISL 529068|B.1.1.1|Peru|2020-03-20	South America|hCoV-19/Peru/LIM-INS-168/2020|EPI ISL 536561|A.2|Peru|2020-03-22	0.0007746088	South America
South America|hCoV-19/Colombia/ANT-INS-82457/2020|EPI ISL 456146|B.1.5|Colombia|2020-03-20	South America|hCoV-19/Peru/LIM-INS-168/2020|EPI ISL 536561|A.2|Peru|2020-03-22	0.0004376094	South America
South America|hCoV-19/Peru/ARE-INS-165/2020|EPI ISL 536558|B.1|Peru|2020-03-20	South America|hCoV-19/Peru/LIM-INS-168/2020|EPI ISL 536561|A.2|Peru|2020-03-22	0.0005049668	South America
South America|hCoV-19/Chile/RM-ISPCH-69/2020|EPI ISL 445365|B.1|Chile|2020-03-20	South America|hCoV-19/Peru/LIM-INS-168/2020|EPI ISL 536561|A.2|Peru|2020-03-22	0.0004712919	South America
South America|hCoV-19/Chile/MA-ISPCH-7/2020|EPI ISL 445288|B.1|Chile|2020-03-20	South America|hCoV-19/Peru/LIM-INS-168/2020|EPI ISL 536561|A.2|Peru|2020-03-22	0.0005049799	South America
South America|hCoV-19/Peru/LIM-INS-156/2020|EPI ISL 536549|B.1.5|Peru|2020-03-20	South America|hCoV-19/Peru/LIM-INS-168/2020|EPI ISL 536561|A.2|Peru|2020-03-22	0.0004376094	South America
South America|hCoV-19/Peru/ICA-INS-166/2020|EPI ISL 536559|B.1.1|Peru|2020-03-20	South America|hCoV-19/Peru/LIM-INS-168/2020|EPI ISL 536561|A.2|Peru|2020-03-22	0.0005723924	South America
South America|hCoV-19/Peru/ARE-UPCH-0111/2020|EPI ISL 540988|B.1|Peru|2020-03-20	South America|hCoV-19/Peru/LIM-INS-168/2020|EPI ISL 536561|A.2|Peru|2020-03-22	0.0005049668	South America
South America|hCoV-19/Brazil/RJ-763/2020|EPI ISL 427302|B.1.1.33|Brazil|2020-03-20	South America|hCoV-19/Peru/LIM-INS-168/2020|EPI ISL 536561|A.2|Peru|2020-03-22	0.0005723508	South America
South America|hCoV-19/Brazil/SE-6530/2020|EPI ISL 541373|B.1.1|Brazil|2020-03-20	South America|hCoV-19/Peru/LIM-INS-168/2020|EPI ISL 536561|A.2|Peru|2020-03-22	0.0005723508	South America
South America|hCoV-19/Brazil/MG-CV42/2020|EPI ISL 429695|B.1|Brazil|2020-03-20	South America|hCoV-19/Peru/LIM-INS-168/2020|EPI ISL 536561|A.2|Peru|2020-03-22	0.0004386224	South America
South America|hCoV-19/Peru/ARE-UPCH-0110/2020|EPI ISL 540987|B.1.5|Peru|2020-03-20	South America|hCoV-19/Peru/LIM-INS-168/2020|EPI ISL 536561|A.2|Peru|2020-03-22	0.0004377420	South America
South America|hCoV-19/Colombia/MAG-INS-81035/2020|EPI ISL 456125|B.1.255|Colombia|2020-03-20	South America|hCoV-19/Peru/LIM-INS-168/2020|EPI ISL 536561|A.2|Peru|2020-03-22	0.0005101523	South America
South America|hCoV-19/Brazil/MG-0217/2020|EPI ISL 470583|B.1.1.33|Brazil|2020-03-20	South America|hCoV-19/Peru/LIM-INS-168/2020|EPI ISL 536561|A.2|Peru|2020-03-22	0.0005941299	South America
South America|hCoV-19/Chile/RM-ISPCH-47/2020|EPI ISL 445326|B.1.5|Chile|2020-03-21	South America|hCoV-19/Peru/LIM-INS-168/2020|EPI ISL 536561|A.2|Peru|2020-03-22	0.0004712818	South America
South America|hCoV-19/Chile/MA-ISPCH-14/2020|EPI ISL 445295|B.1.98|Chile|2020-03-21	South America|hCoV-19/Peru/LIM-INS-168/2020|EPI ISL 536561|A.2|Peru|2020-03-22	0.0004375980	South America
South America|hCoV-19/Chile/RM-ISPCH-71/2020|EPI ISL 445367|B.1.1.33|Chile|2020-03-21	South America|hCoV-19/Peru/LIM-INS-168/2020|EPI ISL 536561|A.2|Peru|2020-03-22	0.0006060602	South America
South America|hCoV-19/Peru/LIM-UPCH-0119/2020|EPI ISL 568516|B.1.1|Peru|2020-03-21	South America|hCoV-19/Peru/LIM-INS-168/2020|EPI ISL 536561|A.2|Peru|2020-03-22	0.0005386851	South America
South America|hCoV-19/Chile/RM-ISPCH-23/2020|EPI ISL 445302|B.1.1|Chile|2020-03-21	South America|hCoV-19/Peru/LIM-INS-168/2020|EPI ISL 536561|A.2|Peru|2020-03-22	0.0005049930	South America
South America|hCoV-19/Chile/MA-ISPCH-9/2020|EPI ISL 445290|B.1|Chile|2020-03-21	South America|hCoV-19/Peru/LIM-INS-168/2020|EPI ISL 536561|A.2|Peru|2020-03-22	0.0004712919	South America
South America|hCoV-19/Chile/RM-ISPCH-48/2020|EPI ISL 445327|B.1.5|Chile|2020-03-21	South America|hCoV-19/Peru/LIM-INS-168/2020|EPI ISL 536561|A.2|Peru|2020-03-22	0.0005049432	South America
South America|hCoV-19/Chile/RM-ISPCH-70/2020|EPI ISL 445366|B.1.5|Chile|2020-03-21	South America|hCoV-19/Peru/LIM-INS-168/2020|EPI ISL 536561|A.2|Peru|2020-03-22	0.0004376094	South America
South America|hCoV-19/Chile/MA-ISPCH-13/2020|EPI ISL 445294|B.1|Chile|2020-03-21	South America|hCoV-19/Peru/LIM-INS-168/2020|EPI ISL 536561|A.2|Peru|2020-03-22	0.0004713078	South America
South America|hCoV-19/Chile/MA-ISPCH-10/2020|EPI ISL 445291|B.1|Chile|2020-03-21	South America|hCoV-19/Peru/LIM-INS-168/2020|EPI ISL 536561|A.2|Peru|2020-03-22	0.0004713236	South America
South America|hCoV-19/Brazil/CE-L12-CD224/2020|EPI ISL 476218|B.1.5|Brazil|2020-03-21	South America|hCoV-19/Peru/LIM-INS-168/2020|EPI ISL 536561|A.2|Peru|2020-03-22	0.0004983815	South America
South America|hCoV-19/Chile/RM-ISPCH-59/2020|EPI ISL 445355|B.1.5|Chile|2020-03-22	South America|hCoV-19/Peru/LIM-INS-168/2020|EPI ISL 536561|A.2|Peru|2020-03-22	0.0004713034	South America
South America|hCoV-19/Chile/MA-ISPCH-11/2020|EPI ISL 445292|B.1|Chile|2020-03-22	South America|hCoV-19/Peru/LIM-INS-168/2020|EPI ISL 536561|A.2|Peru|2020-03-22	0.0005049799	South America
South America|hCoV-19/Argentina/C3013/2020|EPI ISL 420598|B.1.220|Argentina|2020-03-22	South America|hCoV-19/Peru/LIM-INS-168/2020|EPI ISL 536561|A.2|Peru|2020-03-22	0.0005049432	South America
South America|hCoV-19/Brazil/SP-144/2020|EPI ISL 468310|B.1.1.33|Brazil|2020-03-22	South America|hCoV-19/Peru/LIM-INS-168/2020|EPI ISL 536561|A.2|Peru|2020-03-22	0.0006060476	South America
South America|hCoV-19/Brazil/SP-01/2020|EPI ISL 412964|B.1.5|Brazil|2020-02-25	South America|hCoV-19/Chile/MA-ISPCH-15/2020|EPI ISL 445299|B.1|Chile|2020-03-22	0.0001009544	South America
South America|hCoV-19/Brazil/SP-02/2020|EPI ISL 413016|B|Brazil|2020-02-28	South America|hCoV-19/Chile/MA-ISPCH-15/2020|EPI ISL 445299|B.1|Chile|2020-03-22	0.0004039465	South America
South America|hCoV-19/Brazil/SP-06/2020|EPI ISL 414015|B.1.5|Brazil|2020-02-29	South America|hCoV-19/Chile/MA-ISPCH-15/2020|EPI ISL 445299|B.1|Chile|2020-03-22	0.0001009544	South America
South America|hCoV-19/Brazil/ES-225/2020|EPI ISL 415128|B.40|Brazil|2020-02-29	South America|hCoV-19/Chile/MA-ISPCH-15/2020|EPI ISL 445299|B.1|Chile|2020-03-22	0.0004376593	South America
South America|hCoV-19/Argentina/PAIS-A0001/2020|EPI ISL 430793|B.1.1|Argentina|2020-03-01	South America|hCoV-19/Chile/MA-ISPCH-15/2020|EPI ISL 445299|B.1|Chile|2020-03-22	0.0002743837	South America
South America|hCoV-19/Brazil/SP-03/2020|EPI ISL 414014|B.1.1|Brazil|2020-03-02	South America|hCoV-19/Chile/MA-ISPCH-15/2020|EPI ISL 445299|B.1|Chile|2020-03-22	0.0002356044	South America
South America|hCoV-19/Brazil/SP-11/2020|EPI ISL 416033|B.3|Brazil|2020-03-03	South America|hCoV-19/Chile/MA-ISPCH-15/2020|EPI ISL 445299|B.1|Chile|2020-03-22	0.0003029271	South America
South America|hCoV-19/Brazil/SP-07/2020|EPI ISL 416028|B.1.1|Brazil|2020-03-03	South America|hCoV-19/Chile/MA-ISPCH-15/2020|EPI ISL 445299|B.1|Chile|2020-03-22	0.0002356044	South America
South America|hCoV-19/Chile/RM-ISPCH-1/2020|EPI ISL 414579|A.2|Chile|2020-03-03	South America|hCoV-19/Chile/MA-ISPCH-15/2020|EPI ISL 445299|B.1|Chile|2020-03-22	0.0004713077	South America
South America|hCoV-19/Brazil/SP-09/2020|EPI ISL 416031|B.1.5|Brazil|2020-03-04	South America|hCoV-19/Chile/MA-ISPCH-15/2020|EPI ISL 445299|B.1|Chile|2020-03-22	0.0001009544	South America
South America|hCoV-19/Brazil/SP-08/2020|EPI ISL 416029|B.1.1|Brazil|2020-03-04	South America|hCoV-19/Chile/MA-ISPCH-15/2020|EPI ISL 445299|B.1|Chile|2020-03-22	0.0002356044	South America
South America|hCoV-19/Brazil/SP-10/2020|EPI ISL 416032|B|Brazil|2020-03-04	South America|hCoV-19/Chile/MA-ISPCH-15/2020|EPI ISL 445299|B.1|Chile|2020-03-22	0.0003365914	South America
South America|hCoV-19/Brazil/SP-04/2020|EPI ISL 414017|B.1.1|Brazil|2020-03-04	South America|hCoV-19/Chile/MA-ISPCH-15/2020|EPI ISL 445299|B.1|Chile|2020-03-22	0.0002356044	South America
South America|hCoV-19/Brazil/SP-12/2020|EPI ISL 416034|B.1.1|Brazil|2020-03-04	South America|hCoV-19/Chile/MA-ISPCH-15/2020|EPI ISL 445299|B.1|Chile|2020-03-22	0.0002692877	South America
South America|hCoV-19/Brazil/RJ-314/2020|EPI ISL 414045|B.1.5|Brazil|2020-03-04	South America|hCoV-19/Chile/MA-ISPCH-15/2020|EPI ISL 445299|B.1|Chile|2020-03-22	0.0001009578	South America
South America|hCoV-19/Brazil/BA-312/2020|EPI ISL 415105|B.1.1|Brazil|2020-03-04	South America|hCoV-19/Chile/MA-ISPCH-15/2020|EPI ISL 445299|B.1|Chile|2020-03-22	0.0002693080	South America
South America|hCoV-19/Brazil/SP-13/2020|EPI ISL 416035|B.1.1|Brazil|2020-03-05	South America|hCoV-19/Chile/MA-ISPCH-15/2020|EPI ISL 445299|B.1|Chile|2020-03-22	0.0002356044	South America
South America|hCoV-19/Chile/LL-ISPCH-1/2020|EPI ISL 445246|B.1.5|Chile|2020-03-05	South America|hCoV-19/Chile/MA-ISPCH-15/2020|EPI ISL 445299|B.1|Chile|2020-03-22	0.0001009544	South America
South America|hCoV-19/Chile/RM-ISPCH-2/2020|EPI ISL 414580|B.1.1|Chile|2020-03-05	South America|hCoV-19/Chile/MA-ISPCH-15/2020|EPI ISL 445299|B.1|Chile|2020-03-22	0.0002356044	South America
South America|hCoV-19/Brazil/RJ-352/2020|EPI ISL 427299|A.2|Brazil|2020-03-05	South America|hCoV-19/Chile/MA-ISPCH-15/2020|EPI ISL 445299|B.1|Chile|2020-03-22	0.0005049969	South America
South America|hCoV-19/Brazil/BA-510/2020|EPI ISL 427293|B.1.1|Brazil|2020-03-06	South America|hCoV-19/Chile/MA-ISPCH-15/2020|EPI ISL 445299|B.1|Chile|2020-03-22	0.0002692808	South America
South America|hCoV-19/Chile/RM-MSHS-op2d1/2020|EPI ISL 415658|A.2|Chile|2020-03-06	South America|hCoV-19/Chile/MA-ISPCH-15/2020|EPI ISL 445299|B.1|Chile|2020-03-22	0.0004713077	South America
South America|hCoV-19/Peru/ARE-INS-026/2020|EPI ISL 491431|B.1|Peru|2020-03-06	South America|hCoV-19/Chile/MA-ISPCH-15/2020|EPI ISL 445299|B.1|Chile|2020-03-22	0.0001694070	South America
South America|hCoV-19/Chile/RM-ISPCH-3/2020|EPI ISL 445245|A.2|Chile|2020-03-06	South America|hCoV-19/Chile/MA-ISPCH-15/2020|EPI ISL 445299|B.1|Chile|2020-03-22	0.0004713078	South America
South America|hCoV-19/Colombia/DC-INS-78390/2020|EPI ISL 418262|B.1.1|Colombia|2020-03-06	South America|hCoV-19/Chile/MA-ISPCH-15/2020|EPI ISL 445299|B.1|Chile|2020-03-22	0.0002426093	South America
South America|hCoV-19/Argentina/C121/2020|EPI ISL 420600|B.1.1|Argentina|2020-03-07	South America|hCoV-19/Chile/MA-ISPCH-15/2020|EPI ISL 445299|B.1|Chile|2020-03-22	0.0002019422	South America
South America|hCoV-19/Chile/RM-MSHS-op3d1/2020|EPI ISL 415660|A.2|Chile|2020-03-07	South America|hCoV-19/Chile/MA-ISPCH-15/2020|EPI ISL 445299|B.1|Chile|2020-03-22	0.0004712919	South America
South America|hCoV-19/Peru/ARE-INS-087/2020|EPI ISL 516626|B.1|Peru|2020-03-07	South America|hCoV-19/Chile/MA-ISPCH-15/2020|EPI ISL 445299|B.1|Chile|2020-03-22	0.0002033025	South America
South America|hCoV-19/Chile/RM-MSHS-op4d1/2020|EPI ISL 415661|A.2|Chile|2020-03-08	South America|hCoV-19/Chile/MA-ISPCH-15/2020|EPI ISL 445299|B.1|Chile|2020-03-22	0.0004713078	South America
South America|hCoV-19/Chile/RM-ISPCH-4/2020|EPI ISL 445247|A.2|Chile|2020-03-08	South America|hCoV-19/Chile/MA-ISPCH-15/2020|EPI ISL 445299|B.1|Chile|2020-03-22	0.0005387117	South America
South America|hCoV-19/Brazil/MG-CV4/2020|EPI ISL 429667|B.1.255|Brazil|2020-03-09	South America|hCoV-19/Chile/MA-ISPCH-15/2020|EPI ISL 445299|B.1|Chile|2020-03-22	0.0001346026	South America
South America|hCoV-19/Chile/RM-ISPCH-6/2020|EPI ISL 445249|B|Chile|2020-03-09	South America|hCoV-19/Chile/MA-ISPCH-15/2020|EPI ISL 445299|B.1|Chile|2020-03-22	0.0003029397	South America
South America|hCoV-19/Chile/RM-ISPCH-9/2020|EPI ISL 445252|B.1.5|Chile|2020-03-09	South America|hCoV-19/Chile/MA-ISPCH-15/2020|EPI ISL 445299|B.1|Chile|2020-03-22	0.0001682770	South America
South America|hCoV-19/Chile/RM-ISPCH-7/2020|EPI ISL 445250|B.1.5|Chile|2020-03-09	South America|hCoV-19/Chile/MA-ISPCH-15/2020|EPI ISL 445299|B.1|Chile|2020-03-22	0.0001346124	South America
South America|hCoV-19/Peru/HUC-INS-008/2020|EPI ISL 489839|B.1.5|Peru|2020-03-09	South America|hCoV-19/Chile/MA-ISPCH-15/2020|EPI ISL 445299|B.1|Chile|2020-03-22	0.0001355198	South America
South America|hCoV-19/Peru/ICA-INS-012/2020|EPI ISL 489989|B.1.5|Peru|2020-03-09	South America|hCoV-19/Chile/MA-ISPCH-15/2020|EPI ISL 445299|B.1|Chile|2020-03-22	0.0001694079	South America
South America|hCoV-19/Chile/RM-ISPCH-5/2020|EPI ISL 445248|B.1.5|Chile|2020-03-09	South America|hCoV-19/Chile/MA-ISPCH-15/2020|EPI ISL 445299|B.1|Chile|2020-03-22	0.0001346169	South America
South America|hCoV-19/Brazil/SP-L12-CD28/2020|EPI ISL 476221|B.1.1.33|Brazil|2020-03-09	South America|hCoV-19/Chile/MA-ISPCH-15/2020|EPI ISL 445299|B.1|Chile|2020-03-22	0.0002719220	South America
South America|hCoV-19/Ecuador/HEE-01/2020|EPI ISL 417482|B|Ecuador|2020-03-09	South America|hCoV-19/Chile/MA-ISPCH-15/2020|EPI ISL 445299|B.1|Chile|2020-03-22	0.0003150327	South America
South America|hCoV-19/Chile/RM-ISPCH-8/2020|EPI ISL 445251|B.1.1|Chile|2020-03-10	South America|hCoV-19/Chile/MA-ISPCH-15/2020|EPI ISL 445299|B.1|Chile|2020-03-22	0.0003029334	South America
South America|hCoV-19/Peru/LIM-010/2020|EPI ISL 415787|B.1.1|Peru|2020-03-10	South America|hCoV-19/Chile/MA-ISPCH-15/2020|EPI ISL 445299|B.1|Chile|2020-03-22	0.0002692752	South America
South America|hCoV-19/Chile/RM-ISPCH-16/2020|EPI ISL 445259|A.2|Chile|2020-03-10	South America|hCoV-19/Chile/MA-ISPCH-15/2020|EPI ISL 445299|B.1|Chile|2020-03-22	0.0004712919	South America
South America|hCoV-19/Chile/RM-ISPCH-10/2020|EPI ISL 445253|B.1.255|Chile|2020-03-10	South America|hCoV-19/Chile/MA-ISPCH-15/2020|EPI ISL 445299|B.1|Chile|2020-03-22	0.0001009497	South America
South America|hCoV-19/Chile/RM-ISPCH-12/2020|EPI ISL 445255|B.1.1.10|Chile|2020-03-10	South America|hCoV-19/Chile/MA-ISPCH-15/2020|EPI ISL 445299|B.1|Chile|2020-03-22	0.0003029413	South America
South America|hCoV-19/Brazil/SC-769/2020|EPI ISL 427306|B.1|Brazil|2020-03-10	South America|hCoV-19/Chile/MA-ISPCH-15/2020|EPI ISL 445299|B.1|Chile|2020-03-22	0.0000336484	South America
South America|hCoV-19/Brazil/SC-766/2020|EPI ISL 427305|B.6|Brazil|2020-03-10	South America|hCoV-19/Chile/MA-ISPCH-15/2020|EPI ISL 445299|B.1|Chile|2020-03-22	0.0004376185	South America
South America|hCoV-19/Peru/LIM-INS-016/2020|EPI ISL 490315|B.1.1|Peru|2020-03-10	South America|hCoV-19/Chile/MA-ISPCH-15/2020|EPI ISL 445299|B.1|Chile|2020-03-22	0.0002711034	South America
South America|hCoV-19/Chile/RM-ISPCH-13/2020|EPI ISL 445256|B.1.1|Chile|2020-03-10	South America|hCoV-19/Chile/MA-ISPCH-15/2020|EPI ISL 445299|B.1|Chile|2020-03-22	0.0003029821	South America
South America|hCoV-19/Chile/RM-ISPCH-18/2020|EPI ISL 445261|B.1.5|Chile|2020-03-11	South America|hCoV-19/Chile/MA-ISPCH-15/2020|EPI ISL 445299|B.1|Chile|2020-03-22	0.0001682770	South America
South America|hCoV-19/Peru/LIM-INS-160/2020|EPI ISL 536553|B.1.5|Peru|2020-03-11	South America|hCoV-19/Chile/MA-ISPCH-15/2020|EPI ISL 445299|B.1|Chile|2020-03-22	0.0003366403	South America
South America|hCoV-19/Chile/BI-ISPCH-3/2020|EPI ISL 445332|B.1.5|Chile|2020-03-11	South America|hCoV-19/Chile/MA-ISPCH-15/2020|EPI ISL 445299|B.1|Chile|2020-03-22	0.0002019369	South America
South America|hCoV-19/Chile/RM-ISPCH-22/2020|EPI ISL 445265|B.1.5|Chile|2020-03-11	South America|hCoV-19/Chile/MA-ISPCH-15/2020|EPI ISL 445299|B.1|Chile|2020-03-22	0.0001346124	South America
South America|hCoV-19/Brazil/RJ-477/2020|EPI ISL 427300|B.1.1|Brazil|2020-03-11	South America|hCoV-19/Chile/MA-ISPCH-15/2020|EPI ISL 445299|B.1|Chile|2020-03-22	0.0002356105	South America
South America|hCoV-19/Chile/RM-ISPCH-19/2020|EPI ISL 445262|B.1.5|Chile|2020-03-11	South America|hCoV-19/Chile/MA-ISPCH-15/2020|EPI ISL 445299|B.1|Chile|2020-03-22	0.0001346152	South America
South America|hCoV-19/Brazil/RJ-477i/2020|EPI ISL 427301|B.1.1|Brazil|2020-03-11	South America|hCoV-19/Chile/MA-ISPCH-15/2020|EPI ISL 445299|B.1|Chile|2020-03-22	0.0002356105	South America
South America|hCoV-19/Peru/LIM-INS-011/2020|EPI ISL 489988|A.2|Peru|2020-03-11	South America|hCoV-19/Chile/MA-ISPCH-15/2020|EPI ISL 445299|B.1|Chile|2020-03-22	0.0004744698	South America
South America|hCoV-19/Peru/LIM-INS-015/2020|EPI ISL 490209|B.1.5|Peru|2020-03-11	South America|hCoV-19/Chile/MA-ISPCH-15/2020|EPI ISL 445299|B.1|Chile|2020-03-22	0.0003049981	South America
South America|hCoV-19/Peru/LIM-INS-006/2020|EPI ISL 489838|B.1.1|Peru|2020-03-11	South America|hCoV-19/Chile/MA-ISPCH-15/2020|EPI ISL 445299|B.1|Chile|2020-03-22	0.0002371929	South America
South America|hCoV-19/Chile/RM-ISPCH-15/2020|EPI ISL 445258|A.2|Chile|2020-03-11	South America|hCoV-19/Chile/MA-ISPCH-15/2020|EPI ISL 445299|B.1|Chile|2020-03-22	0.0004713078	South America
South America|hCoV-19/Chile/RM-ISPCH-17/2020|EPI ISL 445260|A.2|Chile|2020-03-11	South America|hCoV-19/Chile/MA-ISPCH-15/2020|EPI ISL 445299|B.1|Chile|2020-03-22	0.0005386614	South America
South America|hCoV-19/Chile/RM-ISPCH-20/2020|EPI ISL 445263|B.1.5|Chile|2020-03-11	South America|hCoV-19/Chile/MA-ISPCH-15/2020|EPI ISL 445299|B.1|Chile|2020-03-22	0.0001346214	South America
South America|hCoV-19/Brazil/MG-CV12/2020|EPI ISL 429674|B.1|Brazil|2020-03-11	South America|hCoV-19/Chile/MA-ISPCH-15/2020|EPI ISL 445299|B.1|Chile|2020-03-22	0.0002122145	South America
South America|hCoV-19/Chile/BI-ISPCH-2/2020|EPI ISL 445331|B.1.1|Chile|2020-03-12	South America|hCoV-19/Chile/MA-ISPCH-15/2020|EPI ISL 445299|B.1|Chile|2020-03-22	0.0002356103	South America
South America|hCoV-19/Chile/BI-ISPCH-2-2/2020|EPI ISL 445333|B.1.5|Chile|2020-03-12	South America|hCoV-19/Chile/MA-ISPCH-15/2020|EPI ISL 445299|B.1|Chile|2020-03-22	0.0001682692	South America
South America|hCoV-19/Chile/RM-ISPCH-21/2020|EPI ISL 445264|B.1.1.10|Chile|2020-03-12	South America|hCoV-19/Chile/MA-ISPCH-15/2020|EPI ISL 445299|B.1|Chile|2020-03-22	0.0003029413	South America
South America|hCoV-19/Brazil/SE-6535/2020|EPI ISL 541375|B.1.5|Brazil|2020-03-12	South America|hCoV-19/Chile/MA-ISPCH-15/2020|EPI ISL 445299|B.1|Chile|2020-03-22	0.0001682770	South America
South America|hCoV-19/Brazil/SC-770/2020|EPI ISL 541370|B.1.1.33|Brazil|2020-03-12	South America|hCoV-19/Chile/MA-ISPCH-15/2020|EPI ISL 445299|B.1|Chile|2020-03-22	0.0003029515	South America
South America|hCoV-19/Chile/ML-CMM-25343/2020|EPI ISL 459863|A|Chile|2020-03-12	South America|hCoV-19/Chile/MA-ISPCH-15/2020|EPI ISL 445299|B.1|Chile|2020-03-22	0.0003029318	South America
South America|hCoV-19/Colombia/DC-INS-79190/2020|EPI ISL 456120|B.1.5|Colombia|2020-03-12	South America|hCoV-19/Chile/MA-ISPCH-15/2020|EPI ISL 445299|B.1|Chile|2020-03-22	0.0001694379	South America
South America|hCoV-19/Brazil/UN-HIAE-SP03/2020|EPI ISL 486427|B.1.1.33|Brazil|2020-03-13	South America|hCoV-19/Chile/MA-ISPCH-15/2020|EPI ISL 445299|B.1|Chile|2020-03-22	0.0003702684	South America
South America|hCoV-19/Peru/LIM-INS-150/2020|EPI ISL 536545|B|Peru|2020-03-13	South America|hCoV-19/Chile/MA-ISPCH-15/2020|EPI ISL 445299|B.1|Chile|2020-03-22	0.0003702761	South America
South America|hCoV-19/Chile/BI-ISPCH-1/2020|EPI ISL 445271|B.1.1|Chile|2020-03-13	South America|hCoV-19/Chile/MA-ISPCH-15/2020|EPI ISL 445299|B.1|Chile|2020-03-22	0.0002356105	South America
South America|hCoV-19/Aruba/AW-RIVM-10101/2020|EPI ISL 547445|B.40|Aruba|2020-03-13	South America|hCoV-19/Chile/MA-ISPCH-15/2020|EPI ISL 445299|B.1|Chile|2020-03-22	0.0004376298	South America
South America|hCoV-19/Brazil/MG-CV6/2020|EPI ISL 429669|B.1|Brazil|2020-03-13	South America|hCoV-19/Chile/MA-ISPCH-15/2020|EPI ISL 445299|B.1|Chile|2020-03-22	0.0001346026	South America
South America|hCoV-19/Brazil/DF-615i/2020|EPI ISL 427294|B.1.1.33|Brazil|2020-03-13	South America|hCoV-19/Chile/MA-ISPCH-15/2020|EPI ISL 445299|B.1|Chile|2020-03-22	0.0002692682	South America
South America|hCoV-19/Brazil/SC-771/2020|EPI ISL 541371|B.1.5|Brazil|2020-03-13	South America|hCoV-19/Chile/MA-ISPCH-15/2020|EPI ISL 445299|B.1|Chile|2020-03-22	0.0001346849	South America
South America|hCoV-19/Peru/LAM-INS-073/2020|EPI ISL 523994|B.1.1|Peru|2020-03-13	South America|hCoV-19/Chile/MA-ISPCH-15/2020|EPI ISL 445299|B.1|Chile|2020-03-22	0.0003049758	South America
South America|hCoV-19/Peru/CAJ-INS-061/2020|EPI ISL 517770|B.1.1.1|Peru|2020-03-13	South America|hCoV-19/Chile/MA-ISPCH-15/2020|EPI ISL 445299|B.1|Chile|2020-03-22	0.0003388899	South America
South America|hCoV-19/Brazil/DF-0001/2020|EPI ISL 426580|B.1.1|Brazil|2020-03-13	South America|hCoV-19/Chile/MA-ISPCH-15/2020|EPI ISL 445299|B.1|Chile|2020-03-22	0.0002369921	South America
South America|hCoV-19/Brazil/GO-0207/2020|EPI ISL 470574|B.40|Brazil|2020-03-13	South America|hCoV-19/Chile/MA-ISPCH-15/2020|EPI ISL 445299|B.1|Chile|2020-03-22	0.0004107449	South America
South America|hCoV-19/Brazil/MG-CV8/2020|EPI ISL 429671|B.1.1|Brazil|2020-03-13	South America|hCoV-19/Chile/MA-ISPCH-15/2020|EPI ISL 445299|B.1|Chile|2020-03-22	0.0004483867	South America
South America|hCoV-19/Chile/MA-ISPCH-1/2020|EPI ISL 445268|B.1.98|Chile|2020-03-14	South America|hCoV-19/Chile/MA-ISPCH-15/2020|EPI ISL 445299|B.1|Chile|2020-03-22	0.0001346088	South America
South America|hCoV-19/Brazil/RN-IEC-162277/2020|EPI ISL 524798|B.1.1.33|Brazil|2020-03-14	South America|hCoV-19/Chile/MA-ISPCH-15/2020|EPI ISL 445299|B.1|Chile|2020-03-22	0.0002692682	South America
South America|hCoV-19/Peru/LIM-INS-159/2020|EPI ISL 536552|B.1.1|Peru|2020-03-14	South America|hCoV-19/Chile/MA-ISPCH-15/2020|EPI ISL 445299|B.1|Chile|2020-03-22	0.0002019422	South America
South America|hCoV-19/Peru/LIM-INS-147/2020|EPI ISL 536542|B.1.1|Peru|2020-03-14	South America|hCoV-19/Chile/MA-ISPCH-15/2020|EPI ISL 445299|B.1|Chile|2020-03-22	0.0002692682	South America
South America|hCoV-19/Chile/RM-CMM-23741/2020|EPI ISL 468752|B.1.1.33|Chile|2020-03-14	South America|hCoV-19/Chile/MA-ISPCH-15/2020|EPI ISL 445299|B.1|Chile|2020-03-22	0.0002692682	South America
South America|hCoV-19/Chile/AR-ISPCH-1/2020|EPI ISL 445270|B.1.1|Chile|2020-03-14	South America|hCoV-19/Chile/MA-ISPCH-15/2020|EPI ISL 445299|B.1|Chile|2020-03-22	0.0002692877	South America
South America|hCoV-19/Chile/VS-ISPCH-2/2020|EPI ISL 445285|B.1.255|Chile|2020-03-14	South America|hCoV-19/Chile/MA-ISPCH-15/2020|EPI ISL 445299|B.1|Chile|2020-03-22	0.0001009531	South America
South America|hCoV-19/Chile/RM-ISPCH-24/2020|EPI ISL 445303|B|Chile|2020-03-14	South America|hCoV-19/Chile/MA-ISPCH-15/2020|EPI ISL 445299|B.1|Chile|2020-03-22	0.0003703010	South America
South America|hCoV-19/Colombia/ATL-INS-79743/2020|EPI ISL 456145|B.1.5|Colombia|2020-03-14	South America|hCoV-19/Chile/MA-ISPCH-15/2020|EPI ISL 445299|B.1|Chile|2020-03-22	0.0001359388	South America
South America|hCoV-19/Brazil/MG-0211/2020|EPI ISL 470578|B.1.1|Brazil|2020-03-14	South America|hCoV-19/Chile/MA-ISPCH-15/2020|EPI ISL 445299|B.1|Chile|2020-03-22	0.0002420222	South America
South America|hCoV-19/Colombia/VAC-INS-79773/2020|EPI ISL 456134|B.1.5|Colombia|2020-03-14	South America|hCoV-19/Chile/MA-ISPCH-15/2020|EPI ISL 445299|B.1|Chile|2020-03-22	0.0001385996	South America
South America|hCoV-19/Colombia/VAC-INS-79779/2020|EPI ISL 456135|B.1.5|Colombia|2020-03-14	South America|hCoV-19/Chile/MA-ISPCH-15/2020|EPI ISL 445299|B.1|Chile|2020-03-22	0.0001388064	South America
South America|hCoV-19/Brazil/MG-0212/2020|EPI ISL 470579|B.1.5|Brazil|2020-03-14	South America|hCoV-19/Chile/MA-ISPCH-15/2020|EPI ISL 445299|B.1|Chile|2020-03-22	0.0001060909	South America
South America|hCoV-19/Brazil/CE-L10-CD171/2020|EPI ISL 476184|B.1.5|Brazil|2020-03-14	South America|hCoV-19/Chile/MA-ISPCH-15/2020|EPI ISL 445299|B.1|Chile|2020-03-22	0.0001780732	South America
South America|hCoV-19/Colombia/VAC-INS-79929/2020|EPI ISL 456136|B.1|Colombia|2020-03-14	South America|hCoV-19/Chile/MA-ISPCH-15/2020|EPI ISL 445299|B.1|Chile|2020-03-22	0.0001765627	South America
South America|hCoV-19/Chile/BI-CMM-25338/2020|EPI ISL 468760|B.1.1|Chile|2020-03-15	South America|hCoV-19/Chile/MA-ISPCH-15/2020|EPI ISL 445299|B.1|Chile|2020-03-22	0.0002356106	South America
South America|hCoV-19/Chile/LI-ISPCH-3/2020|EPI ISL 445275|B.1.1|Chile|2020-03-15	South America|hCoV-19/Chile/MA-ISPCH-15/2020|EPI ISL 445299|B.1|Chile|2020-03-22	0.0002692877	South America
South America|hCoV-19/Colombia/VAC-INS-79965/2020|EPI ISL 456150|B.1.5|Colombia|2020-03-15	South America|hCoV-19/Chile/MA-ISPCH-15/2020|EPI ISL 445299|B.1|Chile|2020-03-22	0.0002019369	South America
South America|hCoV-19/Chile/RM-CMM-27991/2020|EPI ISL 459857|B.1.5|Chile|2020-03-15	South America|hCoV-19/Chile/MA-ISPCH-15/2020|EPI ISL 445299|B.1|Chile|2020-03-22	0.0001346124	South America
South America|hCoV-19/Chile/LI-ISPCH-2/2020|EPI ISL 445274|B|Chile|2020-03-15	South America|hCoV-19/Chile/MA-ISPCH-15/2020|EPI ISL 445299|B.1|Chile|2020-03-22	0.0002692758	South America
South America|hCoV-19/Chile/LI-ISPCH-4/2020|EPI ISL 445276|B.1.1|Chile|2020-03-15	South America|hCoV-19/Chile/MA-ISPCH-15/2020|EPI ISL 445299|B.1|Chile|2020-03-22	0.0002692968	South America
South America|hCoV-19/Chile/MA-ISPCH-2/2020|EPI ISL 445269|B.1.98|Chile|2020-03-15	South America|hCoV-19/Chile/MA-ISPCH-15/2020|EPI ISL 445299|B.1|Chile|2020-03-22	0.0001346134	South America
South America|hCoV-19/Chile/VS-ISPCH-1/2020|EPI ISL 445272|B.1.5|Chile|2020-03-15	South America|hCoV-19/Chile/MA-ISPCH-15/2020|EPI ISL 445299|B.1|Chile|2020-03-22	0.0001346134	South America
South America|hCoV-19/Colombia/SAN-INS-80123/2020|EPI ISL 456149|B.1.1|Colombia|2020-03-15	South America|hCoV-19/Chile/MA-ISPCH-15/2020|EPI ISL 445299|B.1|Chile|2020-03-22	0.0002357075	South America
South America|hCoV-19/Brazil/RJ-MD63-1b/2020|EPI ISL 528638|B.1.1.33|Brazil|2020-03-16	South America|hCoV-19/Chile/MA-ISPCH-15/2020|EPI ISL 445299|B.1|Chile|2020-03-22	0.0002692682	South America
South America|hCoV-19/Chile/LI-ISPCH-1/2020|EPI ISL 445273|B.1.5|Chile|2020-03-16	South America|hCoV-19/Chile/MA-ISPCH-15/2020|EPI ISL 445299|B.1|Chile|2020-03-22	0.0002019369	South America
South America|hCoV-19/Chile/LI-ISPCH-5/2020|EPI ISL 445277|B.1.1|Chile|2020-03-16	South America|hCoV-19/Chile/MA-ISPCH-15/2020|EPI ISL 445299|B.1|Chile|2020-03-22	0.0002692877	South America
South America|hCoV-19/Chile/RM-ISPCH-26/2020|EPI ISL 445305|B.1|Chile|2020-03-16	South America|hCoV-19/Chile/MA-ISPCH-15/2020|EPI ISL 445299|B.1|Chile|2020-03-22	0.0002355983	South America
South America|hCoV-19/Chile/RM-ISPCH-28/2020|EPI ISL 445307|B.1|Chile|2020-03-16	South America|hCoV-19/Chile/MA-ISPCH-15/2020|EPI ISL 445299|B.1|Chile|2020-03-22	0.0002019369	South America
South America|hCoV-19/Chile/LI-ISPCH-6/2020|EPI ISL 445278|B.1.5|Chile|2020-03-16	South America|hCoV-19/Chile/MA-ISPCH-15/2020|EPI ISL 445299|B.1|Chile|2020-03-22	0.0001682692	South America
South America|hCoV-19/Brazil/RJ-MD63-1a/2020|EPI ISL 528637|B.1.1.33|Brazil|2020-03-16	South America|hCoV-19/Chile/MA-ISPCH-15/2020|EPI ISL 445299|B.1|Chile|2020-03-22	0.0003366246	South America
South America|hCoV-19/Peru/LIM-INS-143/2020|EPI ISL 536538|B.1.1.1|Peru|2020-03-16	South America|hCoV-19/Chile/MA-ISPCH-15/2020|EPI ISL 445299|B.1|Chile|2020-03-22	0.0004039675	South America
South America|hCoV-19/Brazil/MG-CV21/2020|EPI ISL 429681|B.1|Brazil|2020-03-16	South America|hCoV-19/Chile/MA-ISPCH-15/2020|EPI ISL 445299|B.1|Chile|2020-03-22	0.0001346026	South America
South America|hCoV-19/Chile/RM-ISPCH-30/2020|EPI ISL 445309|B.1.5|Chile|2020-03-16	South America|hCoV-19/Chile/MA-ISPCH-15/2020|EPI ISL 445299|B.1|Chile|2020-03-22	0.0001346124	South America
South America|hCoV-19/Brazil/AM-02/2020|EPI ISL 417034|A.2|Brazil|2020-03-16	South America|hCoV-19/Chile/MA-ISPCH-15/2020|EPI ISL 445299|B.1|Chile|2020-03-22	0.0005386432	South America
South America|hCoV-19/Brazil/MG-CV16/2020|EPI ISL 429676|B.1.1|Brazil|2020-03-16	South America|hCoV-19/Chile/MA-ISPCH-15/2020|EPI ISL 445299|B.1|Chile|2020-03-22	0.0003375519	South America
South America|hCoV-19/Peru/LAM-INS-071/2020|EPI ISL 523954|B.1.1.1|Peru|2020-03-16	South America|hCoV-19/Chile/MA-ISPCH-15/2020|EPI ISL 445299|B.1|Chile|2020-03-22	0.0003385458	South America
South America|hCoV-19/Peru/ANC-INS-066/2020|EPI ISL 516987|B.1.1.1|Peru|2020-03-16	South America|hCoV-19/Chile/MA-ISPCH-15/2020|EPI ISL 445299|B.1|Chile|2020-03-22	0.0003388784	South America
South America|hCoV-19/Chile/RM-ISPCH-29/2020|EPI ISL 445308|B.1.5|Chile|2020-03-16	South America|hCoV-19/Chile/MA-ISPCH-15/2020|EPI ISL 445299|B.1|Chile|2020-03-22	0.0001346169	South America
South America|hCoV-19/Brazil/PR-5619/2020|EPI ISL 541342|B.1|Brazil|2020-03-16	South America|hCoV-19/Chile/MA-ISPCH-15/2020|EPI ISL 445299|B.1|Chile|2020-03-22	0.0002019453	South America
South America|hCoV-19/Colombia/RIS-INS-80245/2020|EPI ISL 456155|B.1.5|Colombia|2020-03-16	South America|hCoV-19/Chile/MA-ISPCH-15/2020|EPI ISL 445299|B.1|Chile|2020-03-22	0.0002019777	South America
South America|hCoV-19/Colombia/VAC-INS-79943/2020|EPI ISL 456138|B.1.5|Colombia|2020-03-16	South America|hCoV-19/Chile/MA-ISPCH-15/2020|EPI ISL 445299|B.1|Chile|2020-03-22	0.0002029023	South America
South America|hCoV-19/Colombia/BOL-INS-80191/2020|EPI ISL 456122|B.1|Colombia|2020-03-16	South America|hCoV-19/Chile/MA-ISPCH-15/2020|EPI ISL 445299|B.1|Chile|2020-03-22	0.0000000000	South America
South America|hCoV-19/Peru/LIM-INS-141/2020|EPI ISL 536536|B|Peru|2020-03-16	South America|hCoV-19/Chile/MA-ISPCH-15/2020|EPI ISL 445299|B.1|Chile|2020-03-22	0.0003449732	South America
South America|hCoV-19/Brazil/RJ-L10-CD158/2020|EPI ISL 476180|B.1.1.33|Brazil|2020-03-16	South America|hCoV-19/Chile/MA-ISPCH-15/2020|EPI ISL 445299|B.1|Chile|2020-03-22	0.0002806390	South America
South America|hCoV-19/Brazil/RJ-L10-CD154/2020|EPI ISL 476178|B.1.1.33|Brazil|2020-03-16	South America|hCoV-19/Chile/MA-ISPCH-15/2020|EPI ISL 445299|B.1|Chile|2020-03-22	0.0003538473	South America
South America|hCoV-19/Brazil/RS-L11-CD180/2020|EPI ISL 476192|B.1.1.33|Brazil|2020-03-16	South America|hCoV-19/Chile/MA-ISPCH-15/2020|EPI ISL 445299|B.1|Chile|2020-03-22	0.0002830508	South America
South America|hCoV-19/Brazil/MG-CV19/2020|EPI ISL 429679|B.1.1|Brazil|2020-03-16	South America|hCoV-19/Chile/MA-ISPCH-15/2020|EPI ISL 445299|B.1|Chile|2020-03-22	0.0003567319	South America
South America|hCoV-19/Chile/MA-ISPCH-3/2020|EPI ISL 445280|B.1.98|Chile|2020-03-17	South America|hCoV-19/Chile/MA-ISPCH-15/2020|EPI ISL 445299|B.1|Chile|2020-03-22	0.0001346087	South America
South America|hCoV-19/Brazil/MG-CV31/2020|EPI ISL 429687|B.1|Brazil|2020-03-17	South America|hCoV-19/Chile/MA-ISPCH-15/2020|EPI ISL 445299|B.1|Chile|2020-03-22	0.0002356203	South America
South America|hCoV-19/Chile/RM-CMM-26639/2020|EPI ISL 459858|A.2|Chile|2020-03-17	South America|hCoV-19/Chile/MA-ISPCH-15/2020|EPI ISL 445299|B.1|Chile|2020-03-22	0.0005386572	South America
South America|hCoV-19/Chile/RM-ISPCH-35/2020|EPI ISL 445314|B.1|Chile|2020-03-17	South America|hCoV-19/Chile/MA-ISPCH-15/2020|EPI ISL 445299|B.1|Chile|2020-03-22	0.0001682770	South America
South America|hCoV-19/Peru/LIM-INS-138/2020|EPI ISL 536533|B.1.1|Peru|2020-03-17	South America|hCoV-19/Chile/MA-ISPCH-15/2020|EPI ISL 445299|B.1|Chile|2020-03-22	0.0002356044	South America
South America|hCoV-19/Brazil/MG-CV32/2020|EPI ISL 429688|B.1.1|Brazil|2020-03-17	South America|hCoV-19/Chile/MA-ISPCH-15/2020|EPI ISL 445299|B.1|Chile|2020-03-22	0.0003029617	South America
South America|hCoV-19/Peru/LIM-INS-139/2020|EPI ISL 536534|B.1.1|Peru|2020-03-17	South America|hCoV-19/Chile/MA-ISPCH-15/2020|EPI ISL 445299|B.1|Chile|2020-03-22	0.0002356105	South America
South America|hCoV-19/Chile/RM-ISPCH-38/2020|EPI ISL 445317|B.1.1|Chile|2020-03-17	South America|hCoV-19/Chile/MA-ISPCH-15/2020|EPI ISL 445299|B.1|Chile|2020-03-22	0.0002019422	South America
South America|hCoV-19/Brazil/AP-IEC-161167/2020|EPI ISL 450873|B.1.1.33|Brazil|2020-03-17	South America|hCoV-19/Chile/MA-ISPCH-15/2020|EPI ISL 445299|B.1|Chile|2020-03-22	0.0002692682	South America
South America|hCoV-19/Chile/RM-ISPCH-41/2020|EPI ISL 445320|B.1.5|Chile|2020-03-17	South America|hCoV-19/Chile/MA-ISPCH-15/2020|EPI ISL 445299|B.1|Chile|2020-03-22	0.0001346124	South America
South America|hCoV-19/Aruba/AW-RIVM-10113/2020|EPI ISL 547446|B.1|Aruba|2020-03-17	South America|hCoV-19/Chile/MA-ISPCH-15/2020|EPI ISL 445299|B.1|Chile|2020-03-22	0.0000672983	South America
South America|hCoV-19/Brazil/PR-5618/2020|EPI ISL 541341|B.1|Brazil|2020-03-17	South America|hCoV-19/Chile/MA-ISPCH-15/2020|EPI ISL 445299|B.1|Chile|2020-03-22	0.0000673037	South America
South America|hCoV-19/Brazil/PR-5617/2020|EPI ISL 541340|B.1|Brazil|2020-03-17	South America|hCoV-19/Chile/MA-ISPCH-15/2020|EPI ISL 445299|B.1|Chile|2020-03-22	0.0002356124	South America
South America|hCoV-19/Peru/JUN-INS-074/2020|EPI ISL 524471|B.1.255|Peru|2020-03-17	South America|hCoV-19/Chile/MA-ISPCH-15/2020|EPI ISL 445299|B.1|Chile|2020-03-22	0.0001355099	South America
South America|hCoV-19/Chile/RM-ISPCH-32/2020|EPI ISL 445311|B.1.5|Chile|2020-03-17	South America|hCoV-19/Chile/MA-ISPCH-15/2020|EPI ISL 445299|B.1|Chile|2020-03-22	0.0001346134	South America
South America|hCoV-19/Chile/RM-CMM-25669/2020|EPI ISL 459862|B.1.5|Chile|2020-03-17	South America|hCoV-19/Chile/MA-ISPCH-15/2020|EPI ISL 445299|B.1|Chile|2020-03-22	0.0001009578	South America
South America|hCoV-19/Chile/RM-ISPCH-42/2020|EPI ISL 445321|B.1.1|Chile|2020-03-17	South America|hCoV-19/Chile/MA-ISPCH-15/2020|EPI ISL 445299|B.1|Chile|2020-03-22	0.0002019490	South America
South America|hCoV-19/Chile/RM-ISPCH-34/2020|EPI ISL 445313|B.1.5|Chile|2020-03-17	South America|hCoV-19/Chile/MA-ISPCH-15/2020|EPI ISL 445299|B.1|Chile|2020-03-22	0.0001682749	South America
South America|hCoV-19/Chile/BI-ISPCH-1-2/2020|EPI ISL 445281|B.1.1|Chile|2020-03-17	South America|hCoV-19/Chile/MA-ISPCH-15/2020|EPI ISL 445299|B.1|Chile|2020-03-22	0.0002356185	South America
South America|hCoV-19/Chile/RM-ISPCH-33/2020|EPI ISL 445312|B.1.5|Chile|2020-03-17	South America|hCoV-19/Chile/MA-ISPCH-15/2020|EPI ISL 445299|B.1|Chile|2020-03-22	0.0001346169	South America
South America|hCoV-19/Peru/LIM-INS-148/2020|EPI ISL 536543|B.1.8|Peru|2020-03-17	South America|hCoV-19/Chile/MA-ISPCH-15/2020|EPI ISL 445299|B.1|Chile|2020-03-22	0.0001347393	South America
South America|hCoV-19/Peru/LIM-INS-136/2020|EPI ISL 536531|B.1|Peru|2020-03-17	South America|hCoV-19/Chile/MA-ISPCH-15/2020|EPI ISL 445299|B.1|Chile|2020-03-22	0.0001012965	South America
South America|hCoV-19/Uruguay/UY-NYUMC850/2020|EPI ISL 457946|A.2|Uruguay|2020-03-17	South America|hCoV-19/Chile/MA-ISPCH-15/2020|EPI ISL 445299|B.1|Chile|2020-03-22	0.0005442217	South America
South America|hCoV-19/Peru/LIM-INS-149/2020|EPI ISL 536544|B.1.5|Peru|2020-03-17	South America|hCoV-19/Chile/MA-ISPCH-15/2020|EPI ISL 445299|B.1|Chile|2020-03-22	0.0002032141	South America
South America|hCoV-19/Brazil/MG-CV26/2020|EPI ISL 429684|B.1.1|Brazil|2020-03-17	South America|hCoV-19/Chile/MA-ISPCH-15/2020|EPI ISL 445299|B.1|Chile|2020-03-22	0.0003754767	South America
South America|hCoV-19/Colombia/VAC-INS-81251/2020|EPI ISL 456139|B.1.1|Colombia|2020-03-17	South America|hCoV-19/Chile/MA-ISPCH-15/2020|EPI ISL 445299|B.1|Chile|2020-03-22	0.0002053277	South America
South America|hCoV-19/Colombia/ANT-INS-80370/2020|EPI ISL 456118|B.1.5|Colombia|2020-03-17	South America|hCoV-19/Chile/MA-ISPCH-15/2020|EPI ISL 445299|B.1|Chile|2020-03-22	0.0001036313	South America
South America|hCoV-19/Brazil/MG-CV33/2020|EPI ISL 429689|B.1.1|Brazil|2020-03-17	South America|hCoV-19/Chile/MA-ISPCH-15/2020|EPI ISL 445299|B.1|Chile|2020-03-22	0.0002788103	South America
South America|hCoV-19/Brazil/SP-L11-CD185-2/2020|EPI ISL 476196|B.1|Brazil|2020-03-17	South America|hCoV-19/Chile/MA-ISPCH-15/2020|EPI ISL 445299|B.1|Chile|2020-03-22	0.0000356450	South America
South America|hCoV-19/Brazil/MG-0214/2020|EPI ISL 470580|B.1.1.33|Brazil|2020-03-17	South America|hCoV-19/Chile/MA-ISPCH-15/2020|EPI ISL 445299|B.1|Chile|2020-03-22	0.0003516132	South America
South America|hCoV-19/Colombia/CAU-INS-80705/2020|EPI ISL 456124|B.1|Colombia|2020-03-17	South America|hCoV-19/Chile/MA-ISPCH-15/2020|EPI ISL 445299|B.1|Chile|2020-03-22	0.0001413659	South America
South America|hCoV-19/Aruba/AW-RIVM-10114/2020|EPI ISL 547447|B.1|Aruba|2020-03-18	South America|hCoV-19/Chile/MA-ISPCH-15/2020|EPI ISL 445299|B.1|Chile|2020-03-22	0.0000336484	South America
South America|hCoV-19/Chile/RM-ISPCH-65/2020|EPI ISL 445361|B.1.1|Chile|2020-03-18	South America|hCoV-19/Chile/MA-ISPCH-15/2020|EPI ISL 445299|B.1|Chile|2020-03-22	0.0002356044	South America
South America|hCoV-19/Peru/LIM-INS-145/2020|EPI ISL 536540|A.2|Peru|2020-03-18	South America|hCoV-19/Chile/MA-ISPCH-15/2020|EPI ISL 445299|B.1|Chile|2020-03-22	0.0005049668	South America
South America|hCoV-19/Peru/LIM-INS-130/2020|EPI ISL 536527|B.1.1.1|Peru|2020-03-18	South America|hCoV-19/Chile/MA-ISPCH-15/2020|EPI ISL 445299|B.1|Chile|2020-03-22	0.0003366089	South America
South America|hCoV-19/Brazil/SP02cc/2020|EPI ISL 450506|B|Brazil|2020-03-18	South America|hCoV-19/Chile/MA-ISPCH-15/2020|EPI ISL 445299|B.1|Chile|2020-03-22	0.0004376389	South America
South America|hCoV-19/Argentina/C1374/2020|EPI ISL 420599|B.1.255|Argentina|2020-03-18	South America|hCoV-19/Chile/MA-ISPCH-15/2020|EPI ISL 445299|B.1|Chile|2020-03-22	0.0001682570	South America
South America|hCoV-19/Brazil/AC-IEC-162535/2020|EPI ISL 458139|B.1.1.33|Brazil|2020-03-18	South America|hCoV-19/Chile/MA-ISPCH-15/2020|EPI ISL 445299|B.1|Chile|2020-03-22	0.0003366159	South America
South America|hCoV-19/Brazil/SP-624/2020|EPI ISL 515527|B.1.1.33|Brazil|2020-03-18	South America|hCoV-19/Chile/MA-ISPCH-15/2020|EPI ISL 445299|B.1|Chile|2020-03-22	0.0002692682	South America
South America|hCoV-19/Peru/LIM-INS-161/2020|EPI ISL 536554|B.1.1|Peru|2020-03-18	South America|hCoV-19/Chile/MA-ISPCH-15/2020|EPI ISL 445299|B.1|Chile|2020-03-22	0.0002692877	South America
South America|hCoV-19/Peru/ARE-INS-072/2020|EPI ISL 523979|B.1.1|Peru|2020-03-18	South America|hCoV-19/Chile/MA-ISPCH-15/2020|EPI ISL 445299|B.1|Chile|2020-03-22	0.0002371990	South America
South America|hCoV-19/Peru/LIM-INS-158/2020|EPI ISL 536551|B.1.5|Peru|2020-03-18	South America|hCoV-19/Chile/MA-ISPCH-15/2020|EPI ISL 445299|B.1|Chile|2020-03-22	0.0001682805	South America
South America|hCoV-19/Colombia/RIS-INS-81402/2020|EPI ISL 497736|B.1|Colombia|2020-03-18	South America|hCoV-19/Chile/MA-ISPCH-15/2020|EPI ISL 445299|B.1|Chile|2020-03-22	0.0000336507	South America
South America|hCoV-19/Peru/LIM-INS-144/2020|EPI ISL 536539|A.2|Peru|2020-03-18	South America|hCoV-19/Chile/MA-ISPCH-15/2020|EPI ISL 445299|B.1|Chile|2020-03-22	0.0005054432	South America
South America|hCoV-19/Colombia/NSA-INS-80656/2020|EPI ISL 456126|B.1.5|Colombia|2020-03-18	South America|hCoV-19/Chile/MA-ISPCH-15/2020|EPI ISL 445299|B.1|Chile|2020-03-22	0.0001693175	South America
South America|hCoV-19/Peru/JUN-INS-153/2020|EPI ISL 536546|B.1.5|Peru|2020-03-18	South America|hCoV-19/Chile/MA-ISPCH-15/2020|EPI ISL 445299|B.1|Chile|2020-03-22	0.0004801805	South America
South America|hCoV-19/Brazil/SC-0243/2020|EPI ISL 470652|B.1.1|Brazil|2020-03-18	South America|hCoV-19/Chile/MA-ISPCH-15/2020|EPI ISL 445299|B.1|Chile|2020-03-22	0.0002420054	South America
South America|hCoV-19/Brazil/GO-0208/2020|EPI ISL 470575|B.1.22|Brazil|2020-03-18	South America|hCoV-19/Chile/MA-ISPCH-15/2020|EPI ISL 445299|B.1|Chile|2020-03-22	0.0001395902	South America
South America|hCoV-19/Peru/LIM-INS-157/2020|EPI ISL 536550|B.1.1|Peru|2020-03-19	South America|hCoV-19/Chile/MA-ISPCH-15/2020|EPI ISL 445299|B.1|Chile|2020-03-22	0.0002356105	South America
South America|hCoV-19/Chile/MA-ISPCH-5/2020|EPI ISL 445283|B.1|Chile|2020-03-19	South America|hCoV-19/Chile/MA-ISPCH-15/2020|EPI ISL 445299|B.1|Chile|2020-03-22	0.0000336484	South America
South America|hCoV-19/Peru/LIM-INS-155/2020|EPI ISL 536548|B.1.255|Peru|2020-03-19	South America|hCoV-19/Chile/MA-ISPCH-15/2020|EPI ISL 445299|B.1|Chile|2020-03-22	0.0001009497	South America
South America|hCoV-19/Chile/VS-ISPCH-3/2020|EPI ISL 445286|B.1|Chile|2020-03-19	South America|hCoV-19/Chile/MA-ISPCH-15/2020|EPI ISL 445299|B.1|Chile|2020-03-22	0.0000672983	South America
South America|hCoV-19/Colombia/VAC-INS-82320/2020|EPI ISL 456151|B.1|Colombia|2020-03-19	South America|hCoV-19/Chile/MA-ISPCH-15/2020|EPI ISL 445299|B.1|Chile|2020-03-22	0.0000336484	South America
South America|hCoV-19/Peru/JUN-UPCH-0118/2020|EPI ISL 568515|B.1.255|Peru|2020-03-19	South America|hCoV-19/Chile/MA-ISPCH-15/2020|EPI ISL 445299|B.1|Chile|2020-03-22	0.0001346026	South America
South America|hCoV-19/Brazil/RJ-LVM161-2/2020|EPI ISL 528539|A.2|Brazil|2020-03-19	South America|hCoV-19/Chile/MA-ISPCH-15/2020|EPI ISL 445299|B.1|Chile|2020-03-22	0.0005049799	South America
South America|hCoV-19/Chile/MA-ISPCH-4/2020|EPI ISL 445282|B.1.5|Chile|2020-03-19	South America|hCoV-19/Chile/MA-ISPCH-15/2020|EPI ISL 445299|B.1|Chile|2020-03-22	0.0001346089	South America
South America|hCoV-19/Brazil/PB-IEC-161853/2020|EPI ISL 524801|B.1.5|Brazil|2020-03-19	South America|hCoV-19/Chile/MA-ISPCH-15/2020|EPI ISL 445299|B.1|Chile|2020-03-22	0.0002019317	South America
South America|hCoV-19/Chile/RM-ISPCH-45/2020|EPI ISL 445324|B.1.5|Chile|2020-03-19	South America|hCoV-19/Chile/MA-ISPCH-15/2020|EPI ISL 445299|B.1|Chile|2020-03-22	0.0001346124	South America
South America|hCoV-19/Brazil/SE-6536/2020|EPI ISL 541376|B.1.1.33|Brazil|2020-03-19	South America|hCoV-19/Chile/MA-ISPCH-15/2020|EPI ISL 445299|B.1|Chile|2020-03-22	0.0003029334	South America
South America|hCoV-19/Brazil/SE-6533/2020|EPI ISL 541374|B.1.1|Brazil|2020-03-19	South America|hCoV-19/Chile/MA-ISPCH-15/2020|EPI ISL 445299|B.1|Chile|2020-03-22	0.0002692752	South America
South America|hCoV-19/Chile/RM-ISPCH-36/2020|EPI ISL 445315|B.1.1|Chile|2020-03-19	South America|hCoV-19/Chile/MA-ISPCH-15/2020|EPI ISL 445299|B.1|Chile|2020-03-22	0.0002356185	South America
South America|hCoV-19/Chile/RM-ISPCH-39/2020|EPI ISL 445318|B|Chile|2020-03-19	South America|hCoV-19/Chile/MA-ISPCH-15/2020|EPI ISL 445299|B.1|Chile|2020-03-22	0.0003702886	South America
South America|hCoV-19/Peru/LIM-INS-162/2020|EPI ISL 536555|B.1.1|Peru|2020-03-19	South America|hCoV-19/Chile/MA-ISPCH-15/2020|EPI ISL 445299|B.1|Chile|2020-03-22	0.0002707695	South America
South America|hCoV-19/Chile/VS-CMM-28875/2020|EPI ISL 459864|B.1.1|Chile|2020-03-19	South America|hCoV-19/Chile/MA-ISPCH-15/2020|EPI ISL 445299|B.1|Chile|2020-03-22	0.0002038283	South America
South America|hCoV-19/Brazil/SP-L7-CD67/2020|EPI ISL 476435|B.1.1.33|Brazil|2020-03-19	South America|hCoV-19/Chile/MA-ISPCH-15/2020|EPI ISL 445299|B.1|Chile|2020-03-22	0.0003059188	South America
South America|hCoV-19/Peru/JUN-INS-154/2020|EPI ISL 536547|B.1|Peru|2020-03-19	South America|hCoV-19/Chile/MA-ISPCH-15/2020|EPI ISL 445299|B.1|Chile|2020-03-22	0.0002725389	South America
South America|hCoV-19/Brazil/MG-0215/2020|EPI ISL 470581|B.1|Brazil|2020-03-19	South America|hCoV-19/Chile/MA-ISPCH-15/2020|EPI ISL 445299|B.1|Chile|2020-03-22	0.0001368764	South America
South America|hCoV-19/Brazil/MG-0216/2020|EPI ISL 470582|B.1.1.33|Brazil|2020-03-19	South America|hCoV-19/Chile/MA-ISPCH-15/2020|EPI ISL 445299|B.1|Chile|2020-03-22	0.0003423025	South America
South America|hCoV-19/Brazil/SP-L7-CD76/2020|EPI ISL 476443|B.1|Brazil|2020-03-19	South America|hCoV-19/Chile/MA-ISPCH-15/2020|EPI ISL 445299|B.1|Chile|2020-03-22	0.0000684764	South America
South America|hCoV-19/Uruguay/UY-10/2020|EPI ISL 429257|B.31|Uruguay|2020-03-19	South America|hCoV-19/Chile/MA-ISPCH-15/2020|EPI ISL 445299|B.1|Chile|2020-03-22	0.0005877591	South America
South America|hCoV-19/Brazil/PI-0239/2020|EPI ISL 470613|B.1.1.33|Brazil|2020-03-19	South America|hCoV-19/Chile/MA-ISPCH-15/2020|EPI ISL 445299|B.1|Chile|2020-03-22	0.0002766034	South America
South America|hCoV-19/Brazil/SP-L11-CD200/2020|EPI ISL 476201|B.1.1.33|Brazil|2020-03-19	South America|hCoV-19/Chile/MA-ISPCH-15/2020|EPI ISL 445299|B.1|Chile|2020-03-22	0.0002806390	South America
South America|hCoV-19/Brazil/SP-L9-CD122/2020|EPI ISL 476472|B.1.255|Brazil|2020-03-19	South America|hCoV-19/Chile/MA-ISPCH-15/2020|EPI ISL 445299|B.1|Chile|2020-03-22	0.0001055409	South America
South America|hCoV-19/Colombia/VAC-INS-82307/2020|EPI ISL 456143|B.1|Colombia|2020-03-19	South America|hCoV-19/Chile/MA-ISPCH-15/2020|EPI ISL 445299|B.1|Chile|2020-03-22	0.0000350848	South America
South America|hCoV-19/Brazil/RS-L10-CD175/2020|EPI ISL 476188|B.1.1.33|Brazil|2020-03-19	South America|hCoV-19/Chile/MA-ISPCH-15/2020|EPI ISL 445299|B.1|Chile|2020-03-22	0.0002852511	South America
South America|hCoV-19/Chile/VS-ISPCH-4/2020|EPI ISL 445287|B.1.5|Chile|2020-03-19	South America|hCoV-19/Chile/MA-ISPCH-15/2020|EPI ISL 445299|B.1|Chile|2020-03-22	0.0001009575	South America
South America|hCoV-19/Aruba/AW-RIVM-10115/2020|EPI ISL 547448|B.1|Aruba|2020-03-20	South America|hCoV-19/Chile/MA-ISPCH-15/2020|EPI ISL 445299|B.1|Chile|2020-03-22	0.0001346089	South America
South America|hCoV-19/Brazil/PA-IEC-161548/2020|EPI ISL 450874|B.1.1.33|Brazil|2020-03-20	South America|hCoV-19/Chile/MA-ISPCH-15/2020|EPI ISL 445299|B.1|Chile|2020-03-22	0.0002692682	South America
South America|hCoV-19/Peru/ARE-INS-164/2020|EPI ISL 536557|B.1.5|Peru|2020-03-20	South America|hCoV-19/Chile/MA-ISPCH-15/2020|EPI ISL 445299|B.1|Chile|2020-03-22	0.0001346531	South America
South America|hCoV-19/Peru/LIM-UPCH-0011/2020|EPI ISL 529068|B.1.1.1|Peru|2020-03-20	South America|hCoV-19/Chile/MA-ISPCH-15/2020|EPI ISL 445299|B.1|Chile|2020-03-22	0.0004713726	South America
South America|hCoV-19/Colombia/ANT-INS-82457/2020|EPI ISL 456146|B.1.5|Colombia|2020-03-20	South America|hCoV-19/Chile/MA-ISPCH-15/2020|EPI ISL 445299|B.1|Chile|2020-03-22	0.0001346124	South America
South America|hCoV-19/Peru/ARE-INS-165/2020|EPI ISL 536558|B.1|Peru|2020-03-20	South America|hCoV-19/Chile/MA-ISPCH-15/2020|EPI ISL 445299|B.1|Chile|2020-03-22	0.0002019317	South America
South America|hCoV-19/Chile/RM-ISPCH-69/2020|EPI ISL 445365|B.1|Chile|2020-03-20	South America|hCoV-19/Chile/MA-ISPCH-15/2020|EPI ISL 445299|B.1|Chile|2020-03-22	0.0000336484	South America
South America|hCoV-19/Chile/MA-ISPCH-7/2020|EPI ISL 445288|B.1|Chile|2020-03-20	South America|hCoV-19/Chile/MA-ISPCH-15/2020|EPI ISL 445299|B.1|Chile|2020-03-22	0.0000673001	South America
South America|hCoV-19/Peru/LIM-INS-156/2020|EPI ISL 536549|B.1.5|Peru|2020-03-20	South America|hCoV-19/Chile/MA-ISPCH-15/2020|EPI ISL 445299|B.1|Chile|2020-03-22	0.0001346124	South America
South America|hCoV-19/Peru/ICA-INS-166/2020|EPI ISL 536559|B.1.1|Peru|2020-03-20	South America|hCoV-19/Chile/MA-ISPCH-15/2020|EPI ISL 445299|B.1|Chile|2020-03-22	0.0002692877	South America
South America|hCoV-19/Peru/ARE-UPCH-0111/2020|EPI ISL 540988|B.1|Peru|2020-03-20	South America|hCoV-19/Chile/MA-ISPCH-15/2020|EPI ISL 445299|B.1|Chile|2020-03-22	0.0002019317	South America
South America|hCoV-19/Brazil/RJ-763/2020|EPI ISL 427302|B.1.1.33|Brazil|2020-03-20	South America|hCoV-19/Chile/MA-ISPCH-15/2020|EPI ISL 445299|B.1|Chile|2020-03-22	0.0002692682	South America
South America|hCoV-19/Brazil/SE-6530/2020|EPI ISL 541373|B.1.1|Brazil|2020-03-20	South America|hCoV-19/Chile/MA-ISPCH-15/2020|EPI ISL 445299|B.1|Chile|2020-03-22	0.0002692682	South America
South America|hCoV-19/Brazil/MG-CV42/2020|EPI ISL 429695|B.1|Brazil|2020-03-20	South America|hCoV-19/Chile/MA-ISPCH-15/2020|EPI ISL 445299|B.1|Chile|2020-03-22	0.0001349239	South America
South America|hCoV-19/Peru/ARE-UPCH-0110/2020|EPI ISL 540987|B.1.5|Peru|2020-03-20	South America|hCoV-19/Chile/MA-ISPCH-15/2020|EPI ISL 445299|B.1|Chile|2020-03-22	0.0001346531	South America
South America|hCoV-19/Colombia/MAG-INS-81035/2020|EPI ISL 456125|B.1.255|Colombia|2020-03-20	South America|hCoV-19/Chile/MA-ISPCH-15/2020|EPI ISL 445299|B.1|Chile|2020-03-22	0.0001359843	South America
South America|hCoV-19/Brazil/MG-0217/2020|EPI ISL 470583|B.1.1.33|Brazil|2020-03-20	South America|hCoV-19/Chile/MA-ISPCH-15/2020|EPI ISL 445299|B.1|Chile|2020-03-22	0.0002795115	South America
South America|hCoV-19/Chile/RM-ISPCH-47/2020|EPI ISL 445326|B.1.5|Chile|2020-03-21	South America|hCoV-19/Chile/MA-ISPCH-15/2020|EPI ISL 445299|B.1|Chile|2020-03-22	0.0001682691	South America
South America|hCoV-19/Chile/MA-ISPCH-14/2020|EPI ISL 445295|B.1.98|Chile|2020-03-21	South America|hCoV-19/Chile/MA-ISPCH-15/2020|EPI ISL 445299|B.1|Chile|2020-03-22	0.0001346089	South America
South America|hCoV-19/Chile/RM-ISPCH-71/2020|EPI ISL 445367|B.1.1.33|Chile|2020-03-21	South America|hCoV-19/Chile/MA-ISPCH-15/2020|EPI ISL 445299|B.1|Chile|2020-03-22	0.0003029476	South America
South America|hCoV-19/Peru/LIM-UPCH-0119/2020|EPI ISL 568516|B.1.1|Peru|2020-03-21	South America|hCoV-19/Chile/MA-ISPCH-15/2020|EPI ISL 445299|B.1|Chile|2020-03-22	0.0002356105	South America
South America|hCoV-19/Chile/RM-ISPCH-23/2020|EPI ISL 445302|B.1.1|Chile|2020-03-21	South America|hCoV-19/Chile/MA-ISPCH-15/2020|EPI ISL 445299|B.1|Chile|2020-03-22	0.0002019422	South America
South America|hCoV-19/Chile/MA-ISPCH-9/2020|EPI ISL 445290|B.1|Chile|2020-03-21	South America|hCoV-19/Chile/MA-ISPCH-15/2020|EPI ISL 445299|B.1|Chile|2020-03-22	0.0000336484	South America
South America|hCoV-19/Chile/RM-ISPCH-48/2020|EPI ISL 445327|B.1.5|Chile|2020-03-21	South America|hCoV-19/Chile/MA-ISPCH-15/2020|EPI ISL 445299|B.1|Chile|2020-03-22	0.0002019223	South America
South America|hCoV-19/Chile/RM-ISPCH-70/2020|EPI ISL 445366|B.1.5|Chile|2020-03-21	South America|hCoV-19/Chile/MA-ISPCH-15/2020|EPI ISL 445299|B.1|Chile|2020-03-22	0.0001346124	South America
South America|hCoV-19/Chile/MA-ISPCH-13/2020|EPI ISL 445294|B.1|Chile|2020-03-21	South America|hCoV-19/Chile/MA-ISPCH-15/2020|EPI ISL 445299|B.1|Chile|2020-03-22	0.0000336495	South America
South America|hCoV-19/Chile/MA-ISPCH-10/2020|EPI ISL 445291|B.1|Chile|2020-03-21	South America|hCoV-19/Chile/MA-ISPCH-15/2020|EPI ISL 445299|B.1|Chile|2020-03-22	0.0000336507	South America
South America|hCoV-19/Brazil/CE-L12-CD224/2020|EPI ISL 476218|B.1.5|Brazil|2020-03-21	South America|hCoV-19/Chile/MA-ISPCH-15/2020|EPI ISL 445299|B.1|Chile|2020-03-22	0.0002491430	South America
South America|hCoV-19/Chile/RM-ISPCH-59/2020|EPI ISL 445355|B.1.5|Chile|2020-03-22	South America|hCoV-19/Chile/MA-ISPCH-15/2020|EPI ISL 445299|B.1|Chile|2020-03-22	0.0001682768	South America
South America|hCoV-19/Chile/MA-ISPCH-11/2020|EPI ISL 445292|B.1|Chile|2020-03-22	South America|hCoV-19/Chile/MA-ISPCH-15/2020|EPI ISL 445299|B.1|Chile|2020-03-22	0.0000673001	South America
South America|hCoV-19/Argentina/C3013/2020|EPI ISL 420598|B.1.220|Argentina|2020-03-22	South America|hCoV-19/Chile/MA-ISPCH-15/2020|EPI ISL 445299|B.1|Chile|2020-03-22	0.0002019223	South America
South America|hCoV-19/Brazil/SP-144/2020|EPI ISL 468310|B.1.1.33|Brazil|2020-03-22	South America|hCoV-19/Chile/MA-ISPCH-15/2020|EPI ISL 445299|B.1|Chile|2020-03-22	0.0003029413	South America
South America|hCoV-19/Peru/LIM-INS-168/2020|EPI ISL 536561|A.2|Peru|2020-03-22	South America|hCoV-19/Chile/MA-ISPCH-15/2020|EPI ISL 445299|B.1|Chile|2020-03-22	0.0005049668	South America
South America|hCoV-19/Brazil/SP-01/2020|EPI ISL 412964|B.1.5|Brazil|2020-02-25	South America|hCoV-19/Aruba/AW-RIVM-10122/2020|EPI ISL 547449|B.40|Aruba|2020-03-22	0.0003366002	South America
South America|hCoV-19/Brazil/SP-02/2020|EPI ISL 413016|B|Brazil|2020-02-28	South America|hCoV-19/Aruba/AW-RIVM-10122/2020|EPI ISL 547449|B.40|Aruba|2020-03-22	0.0001682613	South America
South America|hCoV-19/Brazil/SP-06/2020|EPI ISL 414015|B.1.5|Brazil|2020-02-29	South America|hCoV-19/Aruba/AW-RIVM-10122/2020|EPI ISL 547449|B.40|Aruba|2020-03-22	0.0003366002	South America
South America|hCoV-19/Brazil/ES-225/2020|EPI ISL 415128|B.40|Brazil|2020-02-29	South America|hCoV-19/Aruba/AW-RIVM-10122/2020|EPI ISL 547449|B.40|Aruba|2020-03-22	0.0000673028	South America
South America|hCoV-19/Argentina/PAIS-A0001/2020|EPI ISL 430793|B.1.1|Argentina|2020-03-01	South America|hCoV-19/Aruba/AW-RIVM-10122/2020|EPI ISL 547449|B.40|Aruba|2020-03-22	0.0005146025	South America
South America|hCoV-19/Brazil/SP-03/2020|EPI ISL 414014|B.1.1|Brazil|2020-03-02	South America|hCoV-19/Aruba/AW-RIVM-10122/2020|EPI ISL 547449|B.40|Aruba|2020-03-22	0.0004713285	South America
South America|hCoV-19/Brazil/SP-11/2020|EPI ISL 416033|B.3|Brazil|2020-03-03	South America|hCoV-19/Aruba/AW-RIVM-10122/2020|EPI ISL 547449|B.40|Aruba|2020-03-22	0.0002692752	South America
South America|hCoV-19/Brazil/SP-07/2020|EPI ISL 416028|B.1.1|Brazil|2020-03-03	South America|hCoV-19/Aruba/AW-RIVM-10122/2020|EPI ISL 547449|B.40|Aruba|2020-03-22	0.0004713285	South America
South America|hCoV-19/Chile/RM-ISPCH-1/2020|EPI ISL 414579|A.2|Chile|2020-03-03	South America|hCoV-19/Aruba/AW-RIVM-10122/2020|EPI ISL 547449|B.40|Aruba|2020-03-22	0.0003703059	South America
South America|hCoV-19/Brazil/SP-09/2020|EPI ISL 416031|B.1.5|Brazil|2020-03-04	South America|hCoV-19/Aruba/AW-RIVM-10122/2020|EPI ISL 547449|B.40|Aruba|2020-03-22	0.0003366002	South America
South America|hCoV-19/Brazil/SP-08/2020|EPI ISL 416029|B.1.1|Brazil|2020-03-04	South America|hCoV-19/Aruba/AW-RIVM-10122/2020|EPI ISL 547449|B.40|Aruba|2020-03-22	0.0004713285	South America
South America|hCoV-19/Brazil/SP-10/2020|EPI ISL 416032|B|Brazil|2020-03-04	South America|hCoV-19/Aruba/AW-RIVM-10122/2020|EPI ISL 547449|B.40|Aruba|2020-03-22	0.0001682692	South America
South America|hCoV-19/Brazil/SP-04/2020|EPI ISL 414017|B.1.1|Brazil|2020-03-04	South America|hCoV-19/Aruba/AW-RIVM-10122/2020|EPI ISL 547449|B.40|Aruba|2020-03-22	0.0004713285	South America
South America|hCoV-19/Brazil/SP-12/2020|EPI ISL 416034|B.1.1|Brazil|2020-03-04	South America|hCoV-19/Aruba/AW-RIVM-10122/2020|EPI ISL 547449|B.40|Aruba|2020-03-22	0.0004376434	South America
South America|hCoV-19/Brazil/RJ-314/2020|EPI ISL 414045|B.1.5|Brazil|2020-03-04	South America|hCoV-19/Aruba/AW-RIVM-10122/2020|EPI ISL 547449|B.40|Aruba|2020-03-22	0.0003366115	South America
South America|hCoV-19/Brazil/BA-312/2020|EPI ISL 415105|B.1.1|Brazil|2020-03-04	South America|hCoV-19/Aruba/AW-RIVM-10122/2020|EPI ISL 547449|B.40|Aruba|2020-03-22	0.0005050807	South America
South America|hCoV-19/Brazil/SP-13/2020|EPI ISL 416035|B.1.1|Brazil|2020-03-05	South America|hCoV-19/Aruba/AW-RIVM-10122/2020|EPI ISL 547449|B.40|Aruba|2020-03-22	0.0004713285	South America
South America|hCoV-19/Chile/LL-ISPCH-1/2020|EPI ISL 445246|B.1.5|Chile|2020-03-05	South America|hCoV-19/Aruba/AW-RIVM-10122/2020|EPI ISL 547449|B.40|Aruba|2020-03-22	0.0003366002	South America
South America|hCoV-19/Chile/RM-ISPCH-2/2020|EPI ISL 414580|B.1.1|Chile|2020-03-05	South America|hCoV-19/Aruba/AW-RIVM-10122/2020|EPI ISL 547449|B.40|Aruba|2020-03-22	0.0004713285	South America
South America|hCoV-19/Brazil/RJ-352/2020|EPI ISL 427299|A.2|Brazil|2020-03-05	South America|hCoV-19/Aruba/AW-RIVM-10122/2020|EPI ISL 547449|B.40|Aruba|2020-03-22	0.0004039895	South America
South America|hCoV-19/Brazil/BA-510/2020|EPI ISL 427293|B.1.1|Brazil|2020-03-06	South America|hCoV-19/Aruba/AW-RIVM-10122/2020|EPI ISL 547449|B.40|Aruba|2020-03-22	0.0005050297	South America
South America|hCoV-19/Chile/RM-MSHS-op2d1/2020|EPI ISL 415658|A.2|Chile|2020-03-06	South America|hCoV-19/Aruba/AW-RIVM-10122/2020|EPI ISL 547449|B.40|Aruba|2020-03-22	0.0003703059	South America
South America|hCoV-19/Peru/ARE-INS-026/2020|EPI ISL 491431|B.1|Peru|2020-03-06	South America|hCoV-19/Aruba/AW-RIVM-10122/2020|EPI ISL 547449|B.40|Aruba|2020-03-22	0.0004066808	South America
South America|hCoV-19/Chile/RM-ISPCH-3/2020|EPI ISL 445245|A.2|Chile|2020-03-06	South America|hCoV-19/Aruba/AW-RIVM-10122/2020|EPI ISL 547449|B.40|Aruba|2020-03-22	0.0003703059	South America
South America|hCoV-19/Colombia/DC-INS-78390/2020|EPI ISL 418262|B.1.1|Colombia|2020-03-06	South America|hCoV-19/Aruba/AW-RIVM-10122/2020|EPI ISL 547449|B.40|Aruba|2020-03-22	0.0004853456	South America
South America|hCoV-19/Argentina/C121/2020|EPI ISL 420600|B.1.1|Argentina|2020-03-07	South America|hCoV-19/Aruba/AW-RIVM-10122/2020|EPI ISL 547449|B.40|Aruba|2020-03-22	0.0004376525	South America
South America|hCoV-19/Chile/RM-MSHS-op3d1/2020|EPI ISL 415660|A.2|Chile|2020-03-07	South America|hCoV-19/Aruba/AW-RIVM-10122/2020|EPI ISL 547449|B.40|Aruba|2020-03-22	0.0003702934	South America
South America|hCoV-19/Peru/ARE-INS-087/2020|EPI ISL 516626|B.1|Peru|2020-03-07	South America|hCoV-19/Aruba/AW-RIVM-10122/2020|EPI ISL 547449|B.40|Aruba|2020-03-22	0.0004406015	South America
South America|hCoV-19/Chile/RM-MSHS-op4d1/2020|EPI ISL 415661|A.2|Chile|2020-03-08	South America|hCoV-19/Aruba/AW-RIVM-10122/2020|EPI ISL 547449|B.40|Aruba|2020-03-22	0.0003703058	South America
South America|hCoV-19/Chile/RM-ISPCH-4/2020|EPI ISL 445247|A.2|Chile|2020-03-08	South America|hCoV-19/Aruba/AW-RIVM-10122/2020|EPI ISL 547449|B.40|Aruba|2020-03-22	0.0004376945	South America
South America|hCoV-19/Brazil/MG-CV4/2020|EPI ISL 429667|B.1.255|Brazil|2020-03-09	South America|hCoV-19/Aruba/AW-RIVM-10122/2020|EPI ISL 547449|B.40|Aruba|2020-03-22	0.0003702857	South America
South America|hCoV-19/Chile/RM-ISPCH-6/2020|EPI ISL 445249|B|Chile|2020-03-09	South America|hCoV-19/Aruba/AW-RIVM-10122/2020|EPI ISL 547449|B.40|Aruba|2020-03-22	0.0001346061	South America
South America|hCoV-19/Chile/RM-ISPCH-9/2020|EPI ISL 445252|B.1.5|Chile|2020-03-09	South America|hCoV-19/Aruba/AW-RIVM-10122/2020|EPI ISL 547449|B.40|Aruba|2020-03-22	0.0004039675	South America
South America|hCoV-19/Chile/RM-ISPCH-7/2020|EPI ISL 445250|B.1.5|Chile|2020-03-09	South America|hCoV-19/Aruba/AW-RIVM-10122/2020|EPI ISL 547449|B.40|Aruba|2020-03-22	0.0003702780	South America
South America|hCoV-19/Peru/HUC-INS-008/2020|EPI ISL 489839|B.1.5|Peru|2020-03-09	South America|hCoV-19/Aruba/AW-RIVM-10122/2020|EPI ISL 547449|B.40|Aruba|2020-03-22	0.0003727747	South America
South America|hCoV-19/Peru/ICA-INS-012/2020|EPI ISL 489989|B.1.5|Peru|2020-03-09	South America|hCoV-19/Aruba/AW-RIVM-10122/2020|EPI ISL 547449|B.40|Aruba|2020-03-22	0.0004066830	South America
South America|hCoV-19/Chile/RM-ISPCH-5/2020|EPI ISL 445248|B.1.5|Chile|2020-03-09	South America|hCoV-19/Aruba/AW-RIVM-10122/2020|EPI ISL 547449|B.40|Aruba|2020-03-22	0.0003702905	South America
South America|hCoV-19/Brazil/SP-L12-CD28/2020|EPI ISL 476221|B.1.1.33|Brazil|2020-03-09	South America|hCoV-19/Aruba/AW-RIVM-10122/2020|EPI ISL 547449|B.40|Aruba|2020-03-22	0.0005099846	South America
South America|hCoV-19/Ecuador/HEE-01/2020|EPI ISL 417482|B|Ecuador|2020-03-09	South America|hCoV-19/Aruba/AW-RIVM-10122/2020|EPI ISL 547449|B.40|Aruba|2020-03-22	0.0002800363	South America
South America|hCoV-19/Chile/RM-ISPCH-8/2020|EPI ISL 445251|B.1.1|Chile|2020-03-10	South America|hCoV-19/Aruba/AW-RIVM-10122/2020|EPI ISL 547449|B.40|Aruba|2020-03-22	0.0005386852	South America
South America|hCoV-19/Peru/LIM-010/2020|EPI ISL 415787|B.1.1|Peru|2020-03-10	South America|hCoV-19/Aruba/AW-RIVM-10122/2020|EPI ISL 547449|B.40|Aruba|2020-03-22	0.0005050191	South America
South America|hCoV-19/Chile/RM-ISPCH-16/2020|EPI ISL 445259|A.2|Chile|2020-03-10	South America|hCoV-19/Aruba/AW-RIVM-10122/2020|EPI ISL 547449|B.40|Aruba|2020-03-22	0.0003702934	South America
South America|hCoV-19/Chile/RM-ISPCH-10/2020|EPI ISL 445253|B.1.255|Chile|2020-03-10	South America|hCoV-19/Aruba/AW-RIVM-10122/2020|EPI ISL 547449|B.40|Aruba|2020-03-22	0.0004039570	South America
South America|hCoV-19/Chile/RM-ISPCH-12/2020|EPI ISL 445255|B.1.1.10|Chile|2020-03-10	South America|hCoV-19/Aruba/AW-RIVM-10122/2020|EPI ISL 547449|B.40|Aruba|2020-03-22	0.0005386991	South America
South America|hCoV-19/Brazil/SC-769/2020|EPI ISL 427306|B.1|Brazil|2020-03-10	South America|hCoV-19/Aruba/AW-RIVM-10122/2020|EPI ISL 547449|B.40|Aruba|2020-03-22	0.0004039570	South America
South America|hCoV-19/Brazil/SC-766/2020|EPI ISL 427305|B.6|Brazil|2020-03-10	South America|hCoV-19/Aruba/AW-RIVM-10122/2020|EPI ISL 547449|B.40|Aruba|2020-03-22	0.0003365915	South America
South America|hCoV-19/Peru/LIM-INS-016/2020|EPI ISL 490315|B.1.1|Peru|2020-03-10	South America|hCoV-19/Aruba/AW-RIVM-10122/2020|EPI ISL 547449|B.40|Aruba|2020-03-22	0.0005084489	South America
South America|hCoV-19/Chile/RM-ISPCH-13/2020|EPI ISL 445256|B.1.1|Chile|2020-03-10	South America|hCoV-19/Aruba/AW-RIVM-10122/2020|EPI ISL 547449|B.40|Aruba|2020-03-22	0.0005387717	South America
South America|hCoV-19/Chile/RM-ISPCH-18/2020|EPI ISL 445261|B.1.5|Chile|2020-03-11	South America|hCoV-19/Aruba/AW-RIVM-10122/2020|EPI ISL 547449|B.40|Aruba|2020-03-22	0.0004039675	South America
South America|hCoV-19/Peru/LIM-INS-160/2020|EPI ISL 536553|B.1.5|Peru|2020-03-11	South America|hCoV-19/Aruba/AW-RIVM-10122/2020|EPI ISL 547449|B.40|Aruba|2020-03-22	0.0005724339	South America
South America|hCoV-19/Chile/BI-ISPCH-3/2020|EPI ISL 445332|B.1.5|Chile|2020-03-11	South America|hCoV-19/Aruba/AW-RIVM-10122/2020|EPI ISL 547449|B.40|Aruba|2020-03-22	0.0004376411	South America
South America|hCoV-19/Chile/RM-ISPCH-22/2020|EPI ISL 445265|B.1.5|Chile|2020-03-11	South America|hCoV-19/Aruba/AW-RIVM-10122/2020|EPI ISL 547449|B.40|Aruba|2020-03-22	0.0003702780	South America
South America|hCoV-19/Brazil/RJ-477/2020|EPI ISL 427300|B.1.1|Brazil|2020-03-11	South America|hCoV-19/Aruba/AW-RIVM-10122/2020|EPI ISL 547449|B.40|Aruba|2020-03-22	0.0004713407	South America
South America|hCoV-19/Chile/RM-ISPCH-19/2020|EPI ISL 445262|B.1.5|Chile|2020-03-11	South America|hCoV-19/Aruba/AW-RIVM-10122/2020|EPI ISL 547449|B.40|Aruba|2020-03-22	0.0003702857	South America
South America|hCoV-19/Brazil/RJ-477i/2020|EPI ISL 427301|B.1.1|Brazil|2020-03-11	South America|hCoV-19/Aruba/AW-RIVM-10122/2020|EPI ISL 547449|B.40|Aruba|2020-03-22	0.0004713407	South America
South America|hCoV-19/Peru/LIM-INS-011/2020|EPI ISL 489988|A.2|Peru|2020-03-11	South America|hCoV-19/Aruba/AW-RIVM-10122/2020|EPI ISL 547449|B.40|Aruba|2020-03-22	0.0003727902	South America
South America|hCoV-19/Peru/LIM-INS-015/2020|EPI ISL 490209|B.1.5|Peru|2020-03-11	South America|hCoV-19/Aruba/AW-RIVM-10122/2020|EPI ISL 547449|B.40|Aruba|2020-03-22	0.0005423576	South America
South America|hCoV-19/Peru/LIM-INS-006/2020|EPI ISL 489838|B.1.1|Peru|2020-03-11	South America|hCoV-19/Aruba/AW-RIVM-10122/2020|EPI ISL 547449|B.40|Aruba|2020-03-22	0.0004745070	South America
South America|hCoV-19/Chile/RM-ISPCH-15/2020|EPI ISL 445258|A.2|Chile|2020-03-11	South America|hCoV-19/Aruba/AW-RIVM-10122/2020|EPI ISL 547449|B.40|Aruba|2020-03-22	0.0003703059	South America
South America|hCoV-19/Chile/RM-ISPCH-17/2020|EPI ISL 445260|A.2|Chile|2020-03-11	South America|hCoV-19/Aruba/AW-RIVM-10122/2020|EPI ISL 547449|B.40|Aruba|2020-03-22	0.0004376536	South America
South America|hCoV-19/Chile/RM-ISPCH-20/2020|EPI ISL 445263|B.1.5|Chile|2020-03-11	South America|hCoV-19/Aruba/AW-RIVM-10122/2020|EPI ISL 547449|B.40|Aruba|2020-03-22	0.0003703029	South America
South America|hCoV-19/Brazil/MG-CV12/2020|EPI ISL 429674|B.1|Brazil|2020-03-11	South America|hCoV-19/Aruba/AW-RIVM-10122/2020|EPI ISL 547449|B.40|Aruba|2020-03-22	0.0005307546	South America
South America|hCoV-19/Chile/BI-ISPCH-2/2020|EPI ISL 445331|B.1.1|Chile|2020-03-12	South America|hCoV-19/Aruba/AW-RIVM-10122/2020|EPI ISL 547449|B.40|Aruba|2020-03-22	0.0004713404	South America
South America|hCoV-19/Chile/BI-ISPCH-2-2/2020|EPI ISL 445333|B.1.5|Chile|2020-03-12	South America|hCoV-19/Aruba/AW-RIVM-10122/2020|EPI ISL 547449|B.40|Aruba|2020-03-22	0.0004039486	South America
South America|hCoV-19/Chile/RM-ISPCH-21/2020|EPI ISL 445264|B.1.1.10|Chile|2020-03-12	South America|hCoV-19/Aruba/AW-RIVM-10122/2020|EPI ISL 547449|B.40|Aruba|2020-03-22	0.0005386991	South America
South America|hCoV-19/Brazil/SE-6535/2020|EPI ISL 541375|B.1.5|Brazil|2020-03-12	South America|hCoV-19/Aruba/AW-RIVM-10122/2020|EPI ISL 547449|B.40|Aruba|2020-03-22	0.0004039675	South America
South America|hCoV-19/Brazil/SC-770/2020|EPI ISL 541370|B.1.1.33|Brazil|2020-03-12	South America|hCoV-19/Aruba/AW-RIVM-10122/2020|EPI ISL 547449|B.40|Aruba|2020-03-22	0.0005387172	South America
South America|hCoV-19/Chile/ML-CMM-25343/2020|EPI ISL 459863|A|Chile|2020-03-12	South America|hCoV-19/Aruba/AW-RIVM-10122/2020|EPI ISL 547449|B.40|Aruba|2020-03-22	0.0002692793	South America
South America|hCoV-19/Colombia/DC-INS-79190/2020|EPI ISL 456120|B.1.5|Colombia|2020-03-12	South America|hCoV-19/Aruba/AW-RIVM-10122/2020|EPI ISL 547449|B.40|Aruba|2020-03-22	0.0004067550	South America
South America|hCoV-19/Brazil/UN-HIAE-SP03/2020|EPI ISL 486427|B.1.1.33|Brazil|2020-03-13	South America|hCoV-19/Aruba/AW-RIVM-10122/2020|EPI ISL 547449|B.40|Aruba|2020-03-22	0.0006060476	South America
South America|hCoV-19/Peru/LIM-INS-150/2020|EPI ISL 536545|B|Peru|2020-03-13	South America|hCoV-19/Aruba/AW-RIVM-10122/2020|EPI ISL 547449|B.40|Aruba|2020-03-22	0.0001346061	South America
South America|hCoV-19/Chile/BI-ISPCH-1/2020|EPI ISL 445271|B.1.1|Chile|2020-03-13	South America|hCoV-19/Aruba/AW-RIVM-10122/2020|EPI ISL 547449|B.40|Aruba|2020-03-22	0.0004713407	South America
South America|hCoV-19/Aruba/AW-RIVM-10101/2020|EPI ISL 547445|B.40|Aruba|2020-03-13	South America|hCoV-19/Aruba/AW-RIVM-10122/2020|EPI ISL 547449|B.40|Aruba|2020-03-22	0.0000000000	South America
South America|hCoV-19/Brazil/MG-CV6/2020|EPI ISL 429669|B.1|Brazil|2020-03-13	South America|hCoV-19/Aruba/AW-RIVM-10122/2020|EPI ISL 547449|B.40|Aruba|2020-03-22	0.0003702857	South America
South America|hCoV-19/Brazil/DF-615i/2020|EPI ISL 427294|B.1.1.33|Brazil|2020-03-13	South America|hCoV-19/Aruba/AW-RIVM-10122/2020|EPI ISL 547449|B.40|Aruba|2020-03-22	0.0005050061	South America
South America|hCoV-19/Brazil/SC-771/2020|EPI ISL 541371|B.1.5|Brazil|2020-03-13	South America|hCoV-19/Aruba/AW-RIVM-10122/2020|EPI ISL 547449|B.40|Aruba|2020-03-22	0.0003704775	South America
South America|hCoV-19/Peru/LAM-INS-073/2020|EPI ISL 523994|B.1.1|Peru|2020-03-13	South America|hCoV-19/Aruba/AW-RIVM-10122/2020|EPI ISL 547449|B.40|Aruba|2020-03-22	0.0005423179	South America
South America|hCoV-19/Peru/CAJ-INS-061/2020|EPI ISL 517770|B.1.1.1|Peru|2020-03-13	South America|hCoV-19/Aruba/AW-RIVM-10122/2020|EPI ISL 547449|B.40|Aruba|2020-03-22	0.0005762602	South America
South America|hCoV-19/Brazil/DF-0001/2020|EPI ISL 426580|B.1.1|Brazil|2020-03-13	South America|hCoV-19/Aruba/AW-RIVM-10122/2020|EPI ISL 547449|B.40|Aruba|2020-03-22	0.0004741054	South America
South America|hCoV-19/Brazil/GO-0207/2020|EPI ISL 470574|B.40|Brazil|2020-03-13	South America|hCoV-19/Aruba/AW-RIVM-10122/2020|EPI ISL 547449|B.40|Aruba|2020-03-22	0.0000342136	South America
South America|hCoV-19/Brazil/MG-CV8/2020|EPI ISL 429671|B.1.1|Brazil|2020-03-13	South America|hCoV-19/Aruba/AW-RIVM-10122/2020|EPI ISL 547449|B.40|Aruba|2020-03-22	0.0006209765	South America
South America|hCoV-19/Chile/MA-ISPCH-1/2020|EPI ISL 445268|B.1.98|Chile|2020-03-14	South America|hCoV-19/Aruba/AW-RIVM-10122/2020|EPI ISL 547449|B.40|Aruba|2020-03-22	0.0003702683	South America
South America|hCoV-19/Brazil/RN-IEC-162277/2020|EPI ISL 524798|B.1.1.33|Brazil|2020-03-14	South America|hCoV-19/Aruba/AW-RIVM-10122/2020|EPI ISL 547449|B.40|Aruba|2020-03-22	0.0005050061	South America
South America|hCoV-19/Peru/LIM-INS-159/2020|EPI ISL 536552|B.1.1|Peru|2020-03-14	South America|hCoV-19/Aruba/AW-RIVM-10122/2020|EPI ISL 547449|B.40|Aruba|2020-03-22	0.0004376525	South America
South America|hCoV-19/Peru/LIM-INS-147/2020|EPI ISL 536542|B.1.1|Peru|2020-03-14	South America|hCoV-19/Aruba/AW-RIVM-10122/2020|EPI ISL 547449|B.40|Aruba|2020-03-22	0.0005050061	South America
South America|hCoV-19/Chile/RM-CMM-23741/2020|EPI ISL 468752|B.1.1.33|Chile|2020-03-14	South America|hCoV-19/Aruba/AW-RIVM-10122/2020|EPI ISL 547449|B.40|Aruba|2020-03-22	0.0005050061	South America
South America|hCoV-19/Chile/AR-ISPCH-1/2020|EPI ISL 445270|B.1.1|Chile|2020-03-14	South America|hCoV-19/Aruba/AW-RIVM-10122/2020|EPI ISL 547449|B.40|Aruba|2020-03-22	0.0005050427	South America
South America|hCoV-19/Chile/VS-ISPCH-2/2020|EPI ISL 445285|B.1.255|Chile|2020-03-14	South America|hCoV-19/Aruba/AW-RIVM-10122/2020|EPI ISL 547449|B.40|Aruba|2020-03-22	0.0004039706	South America
South America|hCoV-19/Chile/RM-ISPCH-24/2020|EPI ISL 445303|B|Chile|2020-03-14	South America|hCoV-19/Aruba/AW-RIVM-10122/2020|EPI ISL 547449|B.40|Aruba|2020-03-22	0.0001346151	South America
South America|hCoV-19/Colombia/ATL-INS-79743/2020|EPI ISL 456145|B.1.5|Colombia|2020-03-14	South America|hCoV-19/Aruba/AW-RIVM-10122/2020|EPI ISL 547449|B.40|Aruba|2020-03-22	0.0003739275	South America
South America|hCoV-19/Brazil/MG-0211/2020|EPI ISL 470578|B.1.1|Brazil|2020-03-14	South America|hCoV-19/Aruba/AW-RIVM-10122/2020|EPI ISL 547449|B.40|Aruba|2020-03-22	0.0004841706	South America
South America|hCoV-19/Colombia/VAC-INS-79773/2020|EPI ISL 456134|B.1.5|Colombia|2020-03-14	South America|hCoV-19/Aruba/AW-RIVM-10122/2020|EPI ISL 547449|B.40|Aruba|2020-03-22	0.0003812485	South America
South America|hCoV-19/Colombia/VAC-INS-79779/2020|EPI ISL 456135|B.1.5|Colombia|2020-03-14	South America|hCoV-19/Aruba/AW-RIVM-10122/2020|EPI ISL 547449|B.40|Aruba|2020-03-22	0.0003818176	South America
South America|hCoV-19/Brazil/MG-0212/2020|EPI ISL 470579|B.1.5|Brazil|2020-03-14	South America|hCoV-19/Aruba/AW-RIVM-10122/2020|EPI ISL 547449|B.40|Aruba|2020-03-22	0.0003537307	South America
South America|hCoV-19/Brazil/CE-L10-CD171/2020|EPI ISL 476184|B.1.5|Brazil|2020-03-14	South America|hCoV-19/Aruba/AW-RIVM-10122/2020|EPI ISL 547449|B.40|Aruba|2020-03-22	0.0003918571	South America
South America|hCoV-19/Colombia/VAC-INS-79929/2020|EPI ISL 456136|B.1|Colombia|2020-03-14	South America|hCoV-19/Aruba/AW-RIVM-10122/2020|EPI ISL 547449|B.40|Aruba|2020-03-22	0.0004591961	South America
South America|hCoV-19/Chile/BI-CMM-25338/2020|EPI ISL 468760|B.1.1|Chile|2020-03-15	South America|hCoV-19/Aruba/AW-RIVM-10122/2020|EPI ISL 547449|B.40|Aruba|2020-03-22	0.0004713410	South America
South America|hCoV-19/Chile/LI-ISPCH-3/2020|EPI ISL 445275|B.1.1|Chile|2020-03-15	South America|hCoV-19/Aruba/AW-RIVM-10122/2020|EPI ISL 547449|B.40|Aruba|2020-03-22	0.0005050427	South America
South America|hCoV-19/Colombia/VAC-INS-79965/2020|EPI ISL 456150|B.1.5|Colombia|2020-03-15	South America|hCoV-19/Aruba/AW-RIVM-10122/2020|EPI ISL 547449|B.40|Aruba|2020-03-22	0.0004376411	South America
South America|hCoV-19/Chile/RM-CMM-27991/2020|EPI ISL 459857|B.1.5|Chile|2020-03-15	South America|hCoV-19/Aruba/AW-RIVM-10122/2020|EPI ISL 547449|B.40|Aruba|2020-03-22	0.0003702780	South America
South America|hCoV-19/Chile/LI-ISPCH-2/2020|EPI ISL 445274|B|Chile|2020-03-15	South America|hCoV-19/Aruba/AW-RIVM-10122/2020|EPI ISL 547449|B.40|Aruba|2020-03-22	0.0002356221	South America
South America|hCoV-19/Chile/LI-ISPCH-4/2020|EPI ISL 445276|B.1.1|Chile|2020-03-15	South America|hCoV-19/Aruba/AW-RIVM-10122/2020|EPI ISL 547449|B.40|Aruba|2020-03-22	0.0005050597	South America
South America|hCoV-19/Chile/MA-ISPCH-2/2020|EPI ISL 445269|B.1.98|Chile|2020-03-15	South America|hCoV-19/Aruba/AW-RIVM-10122/2020|EPI ISL 547449|B.40|Aruba|2020-03-22	0.0003702809	South America
South America|hCoV-19/Chile/VS-ISPCH-1/2020|EPI ISL 445272|B.1.5|Chile|2020-03-15	South America|hCoV-19/Aruba/AW-RIVM-10122/2020|EPI ISL 547449|B.40|Aruba|2020-03-22	0.0003702809	South America
South America|hCoV-19/Colombia/SAN-INS-80123/2020|EPI ISL 456149|B.1.1|Colombia|2020-03-15	South America|hCoV-19/Aruba/AW-RIVM-10122/2020|EPI ISL 547449|B.40|Aruba|2020-03-22	0.0004715349	South America
South America|hCoV-19/Brazil/RJ-MD63-1b/2020|EPI ISL 528638|B.1.1.33|Brazil|2020-03-16	South America|hCoV-19/Aruba/AW-RIVM-10122/2020|EPI ISL 547449|B.40|Aruba|2020-03-22	0.0005050061	South America
South America|hCoV-19/Chile/LI-ISPCH-1/2020|EPI ISL 445273|B.1.5|Chile|2020-03-16	South America|hCoV-19/Aruba/AW-RIVM-10122/2020|EPI ISL 547449|B.40|Aruba|2020-03-22	0.0004376411	South America
South America|hCoV-19/Chile/LI-ISPCH-5/2020|EPI ISL 445277|B.1.1|Chile|2020-03-16	South America|hCoV-19/Aruba/AW-RIVM-10122/2020|EPI ISL 547449|B.40|Aruba|2020-03-22	0.0005050427	South America
South America|hCoV-19/Chile/RM-ISPCH-26/2020|EPI ISL 445305|B.1|Chile|2020-03-16	South America|hCoV-19/Aruba/AW-RIVM-10122/2020|EPI ISL 547449|B.40|Aruba|2020-03-22	0.0004713163	South America
South America|hCoV-19/Chile/RM-ISPCH-28/2020|EPI ISL 445307|B.1|Chile|2020-03-16	South America|hCoV-19/Aruba/AW-RIVM-10122/2020|EPI ISL 547449|B.40|Aruba|2020-03-22	0.0004376411	South America
South America|hCoV-19/Chile/LI-ISPCH-6/2020|EPI ISL 445278|B.1.5|Chile|2020-03-16	South America|hCoV-19/Aruba/AW-RIVM-10122/2020|EPI ISL 547449|B.40|Aruba|2020-03-22	0.0004039486	South America
South America|hCoV-19/Brazil/RJ-MD63-1a/2020|EPI ISL 528637|B.1.1.33|Brazil|2020-03-16	South America|hCoV-19/Aruba/AW-RIVM-10122/2020|EPI ISL 547449|B.40|Aruba|2020-03-22	0.0005724071	South America
South America|hCoV-19/Peru/LIM-INS-143/2020|EPI ISL 536538|B.1.1.1|Peru|2020-03-16	South America|hCoV-19/Aruba/AW-RIVM-10122/2020|EPI ISL 547449|B.40|Aruba|2020-03-22	0.0006397776	South America
South America|hCoV-19/Brazil/MG-CV21/2020|EPI ISL 429681|B.1|Brazil|2020-03-16	South America|hCoV-19/Aruba/AW-RIVM-10122/2020|EPI ISL 547449|B.40|Aruba|2020-03-22	0.0004376298	South America
South America|hCoV-19/Chile/RM-ISPCH-30/2020|EPI ISL 445309|B.1.5|Chile|2020-03-16	South America|hCoV-19/Aruba/AW-RIVM-10122/2020|EPI ISL 547449|B.40|Aruba|2020-03-22	0.0003702780	South America
South America|hCoV-19/Brazil/AM-02/2020|EPI ISL 417034|A.2|Brazil|2020-03-16	South America|hCoV-19/Aruba/AW-RIVM-10122/2020|EPI ISL 547449|B.40|Aruba|2020-03-22	0.0004376389	South America
South America|hCoV-19/Brazil/MG-CV16/2020|EPI ISL 429676|B.1.1|Brazil|2020-03-16	South America|hCoV-19/Aruba/AW-RIVM-10122/2020|EPI ISL 547449|B.40|Aruba|2020-03-22	0.0005064343	South America
South America|hCoV-19/Peru/LAM-INS-071/2020|EPI ISL 523954|B.1.1.1|Peru|2020-03-16	South America|hCoV-19/Aruba/AW-RIVM-10122/2020|EPI ISL 547449|B.40|Aruba|2020-03-22	0.0005756748	South America
South America|hCoV-19/Peru/ANC-INS-066/2020|EPI ISL 516987|B.1.1.1|Peru|2020-03-16	South America|hCoV-19/Aruba/AW-RIVM-10122/2020|EPI ISL 547449|B.40|Aruba|2020-03-22	0.0005762407	South America
South America|hCoV-19/Chile/RM-ISPCH-29/2020|EPI ISL 445308|B.1.5|Chile|2020-03-16	South America|hCoV-19/Aruba/AW-RIVM-10122/2020|EPI ISL 547449|B.40|Aruba|2020-03-22	0.0003702905	South America
South America|hCoV-19/Brazil/PR-5619/2020|EPI ISL 541342|B.1|Brazil|2020-03-16	South America|hCoV-19/Aruba/AW-RIVM-10122/2020|EPI ISL 547449|B.40|Aruba|2020-03-22	0.0004376593	South America
South America|hCoV-19/Colombia/RIS-INS-80245/2020|EPI ISL 456155|B.1.5|Colombia|2020-03-16	South America|hCoV-19/Aruba/AW-RIVM-10122/2020|EPI ISL 547449|B.40|Aruba|2020-03-22	0.0004377296	South America
South America|hCoV-19/Colombia/VAC-INS-79943/2020|EPI ISL 456138|B.1.5|Colombia|2020-03-16	South America|hCoV-19/Aruba/AW-RIVM-10122/2020|EPI ISL 547449|B.40|Aruba|2020-03-22	0.0004397337	South America
South America|hCoV-19/Colombia/BOL-INS-80191/2020|EPI ISL 456122|B.1|Colombia|2020-03-16	South America|hCoV-19/Aruba/AW-RIVM-10122/2020|EPI ISL 547449|B.40|Aruba|2020-03-22	0.0004136753	South America
South America|hCoV-19/Peru/LIM-INS-141/2020|EPI ISL 536536|B|Peru|2020-03-16	South America|hCoV-19/Aruba/AW-RIVM-10122/2020|EPI ISL 547449|B.40|Aruba|2020-03-22	0.0001724588	South America
South America|hCoV-19/Brazil/RJ-L10-CD158/2020|EPI ISL 476180|B.1.1.33|Brazil|2020-03-16	South America|hCoV-19/Aruba/AW-RIVM-10122/2020|EPI ISL 547449|B.40|Aruba|2020-03-22	0.0004912368	South America
South America|hCoV-19/Brazil/RJ-L10-CD154/2020|EPI ISL 476178|B.1.1.33|Brazil|2020-03-16	South America|hCoV-19/Aruba/AW-RIVM-10122/2020|EPI ISL 547449|B.40|Aruba|2020-03-22	0.0005662937	South America
South America|hCoV-19/Brazil/RS-L11-CD180/2020|EPI ISL 476192|B.1.1.33|Brazil|2020-03-16	South America|hCoV-19/Aruba/AW-RIVM-10122/2020|EPI ISL 547449|B.40|Aruba|2020-03-22	0.0004954596	South America
South America|hCoV-19/Brazil/MG-CV19/2020|EPI ISL 429679|B.1.1|Brazil|2020-03-16	South America|hCoV-19/Aruba/AW-RIVM-10122/2020|EPI ISL 547449|B.40|Aruba|2020-03-22	0.0005352167	South America
South America|hCoV-19/Chile/MA-ISPCH-3/2020|EPI ISL 445280|B.1.98|Chile|2020-03-17	South America|hCoV-19/Aruba/AW-RIVM-10122/2020|EPI ISL 547449|B.40|Aruba|2020-03-22	0.0003702680	South America
South America|hCoV-19/Brazil/MG-CV31/2020|EPI ISL 429687|B.1|Brazil|2020-03-17	South America|hCoV-19/Aruba/AW-RIVM-10122/2020|EPI ISL 547449|B.40|Aruba|2020-03-22	0.0004713603	South America
South America|hCoV-19/Chile/RM-CMM-26639/2020|EPI ISL 459858|A.2|Chile|2020-03-17	South America|hCoV-19/Aruba/AW-RIVM-10122/2020|EPI ISL 547449|B.40|Aruba|2020-03-22	0.0004376502	South America
South America|hCoV-19/Chile/RM-ISPCH-35/2020|EPI ISL 445314|B.1|Chile|2020-03-17	South America|hCoV-19/Aruba/AW-RIVM-10122/2020|EPI ISL 547449|B.40|Aruba|2020-03-22	0.0004039675	South America
South America|hCoV-19/Peru/LIM-INS-138/2020|EPI ISL 536533|B.1.1|Peru|2020-03-17	South America|hCoV-19/Aruba/AW-RIVM-10122/2020|EPI ISL 547449|B.40|Aruba|2020-03-22	0.0004713285	South America
South America|hCoV-19/Brazil/MG-CV32/2020|EPI ISL 429688|B.1.1|Brazil|2020-03-17	South America|hCoV-19/Aruba/AW-RIVM-10122/2020|EPI ISL 547449|B.40|Aruba|2020-03-22	0.0005387354	South America
South America|hCoV-19/Peru/LIM-INS-139/2020|EPI ISL 536534|B.1.1|Peru|2020-03-17	South America|hCoV-19/Aruba/AW-RIVM-10122/2020|EPI ISL 547449|B.40|Aruba|2020-03-22	0.0004713407	South America
South America|hCoV-19/Chile/RM-ISPCH-38/2020|EPI ISL 445317|B.1.1|Chile|2020-03-17	South America|hCoV-19/Aruba/AW-RIVM-10122/2020|EPI ISL 547449|B.40|Aruba|2020-03-22	0.0004376525	South America
South America|hCoV-19/Brazil/AP-IEC-161167/2020|EPI ISL 450873|B.1.1.33|Brazil|2020-03-17	South America|hCoV-19/Aruba/AW-RIVM-10122/2020|EPI ISL 547449|B.40|Aruba|2020-03-22	0.0005050061	South America
South America|hCoV-19/Chile/RM-ISPCH-41/2020|EPI ISL 445320|B.1.5|Chile|2020-03-17	South America|hCoV-19/Aruba/AW-RIVM-10122/2020|EPI ISL 547449|B.40|Aruba|2020-03-22	0.0003702780	South America
South America|hCoV-19/Aruba/AW-RIVM-10113/2020|EPI ISL 547446|B.1|Aruba|2020-03-17	South America|hCoV-19/Aruba/AW-RIVM-10122/2020|EPI ISL 547449|B.40|Aruba|2020-03-22	0.0004376298	South America
South America|hCoV-19/Brazil/PR-5618/2020|EPI ISL 541341|B.1|Brazil|2020-03-17	South America|hCoV-19/Aruba/AW-RIVM-10122/2020|EPI ISL 547449|B.40|Aruba|2020-03-22	0.0004376650	South America
South America|hCoV-19/Brazil/PR-5617/2020|EPI ISL 541340|B.1|Brazil|2020-03-17	South America|hCoV-19/Aruba/AW-RIVM-10122/2020|EPI ISL 547449|B.40|Aruba|2020-03-22	0.0004713444	South America
South America|hCoV-19/Peru/JUN-INS-074/2020|EPI ISL 524471|B.1.255|Peru|2020-03-17	South America|hCoV-19/Aruba/AW-RIVM-10122/2020|EPI ISL 547449|B.40|Aruba|2020-03-22	0.0004405807	South America
South America|hCoV-19/Chile/RM-ISPCH-32/2020|EPI ISL 445311|B.1.5|Chile|2020-03-17	South America|hCoV-19/Aruba/AW-RIVM-10122/2020|EPI ISL 547449|B.40|Aruba|2020-03-22	0.0003702809	South America
South America|hCoV-19/Chile/RM-CMM-25669/2020|EPI ISL 459862|B.1.5|Chile|2020-03-17	South America|hCoV-19/Aruba/AW-RIVM-10122/2020|EPI ISL 547449|B.40|Aruba|2020-03-22	0.0003366115	South America
South America|hCoV-19/Chile/RM-ISPCH-42/2020|EPI ISL 445321|B.1.1|Chile|2020-03-17	South America|hCoV-19/Aruba/AW-RIVM-10122/2020|EPI ISL 547449|B.40|Aruba|2020-03-22	0.0004376672	South America
South America|hCoV-19/Chile/RM-ISPCH-34/2020|EPI ISL 445313|B.1.5|Chile|2020-03-17	South America|hCoV-19/Aruba/AW-RIVM-10122/2020|EPI ISL 547449|B.40|Aruba|2020-03-22	0.0004039622	South America
South America|hCoV-19/Chile/BI-ISPCH-1-2/2020|EPI ISL 445281|B.1.1|Chile|2020-03-17	South America|hCoV-19/Aruba/AW-RIVM-10122/2020|EPI ISL 547449|B.40|Aruba|2020-03-22	0.0004713566	South America
South America|hCoV-19/Chile/RM-ISPCH-33/2020|EPI ISL 445312|B.1.5|Chile|2020-03-17	South America|hCoV-19/Aruba/AW-RIVM-10122/2020|EPI ISL 547449|B.40|Aruba|2020-03-22	0.0003702905	South America
South America|hCoV-19/Peru/LIM-INS-148/2020|EPI ISL 536543|B.1.8|Peru|2020-03-17	South America|hCoV-19/Aruba/AW-RIVM-10122/2020|EPI ISL 547449|B.40|Aruba|2020-03-22	0.0003706273	South America
South America|hCoV-19/Peru/LIM-INS-136/2020|EPI ISL 536531|B.1|Peru|2020-03-17	South America|hCoV-19/Aruba/AW-RIVM-10122/2020|EPI ISL 547449|B.40|Aruba|2020-03-22	0.0004729240	South America
South America|hCoV-19/Uruguay/UY-NYUMC850/2020|EPI ISL 457946|A.2|Uruguay|2020-03-17	South America|hCoV-19/Aruba/AW-RIVM-10122/2020|EPI ISL 547449|B.40|Aruba|2020-03-22	0.0004421712	South America
South America|hCoV-19/Peru/LIM-INS-149/2020|EPI ISL 536544|B.1.5|Peru|2020-03-17	South America|hCoV-19/Aruba/AW-RIVM-10122/2020|EPI ISL 547449|B.40|Aruba|2020-03-22	0.0004404097	South America
South America|hCoV-19/Brazil/MG-CV26/2020|EPI ISL 429684|B.1.1|Brazil|2020-03-17	South America|hCoV-19/Aruba/AW-RIVM-10122/2020|EPI ISL 547449|B.40|Aruba|2020-03-22	0.0006145747	South America
South America|hCoV-19/Colombia/VAC-INS-81251/2020|EPI ISL 456139|B.1.1|Colombia|2020-03-17	South America|hCoV-19/Aruba/AW-RIVM-10122/2020|EPI ISL 547449|B.40|Aruba|2020-03-22	0.0004449916	South America
South America|hCoV-19/Colombia/ANT-INS-80370/2020|EPI ISL 456118|B.1.5|Colombia|2020-03-17	South America|hCoV-19/Aruba/AW-RIVM-10122/2020|EPI ISL 547449|B.40|Aruba|2020-03-22	0.0003800893	South America
South America|hCoV-19/Brazil/MG-CV33/2020|EPI ISL 429689|B.1.1|Brazil|2020-03-17	South America|hCoV-19/Aruba/AW-RIVM-10122/2020|EPI ISL 547449|B.40|Aruba|2020-03-22	0.0004880352	South America
South America|hCoV-19/Brazil/SP-L11-CD185-2/2020|EPI ISL 476196|B.1|Brazil|2020-03-17	South America|hCoV-19/Aruba/AW-RIVM-10122/2020|EPI ISL 547449|B.40|Aruba|2020-03-22	0.0003922671	South America
South America|hCoV-19/Brazil/MG-0214/2020|EPI ISL 470580|B.1.1.33|Brazil|2020-03-17	South America|hCoV-19/Aruba/AW-RIVM-10122/2020|EPI ISL 547449|B.40|Aruba|2020-03-22	0.0005979010	South America
South America|hCoV-19/Colombia/CAU-INS-80705/2020|EPI ISL 456124|B.1|Colombia|2020-03-17	South America|hCoV-19/Aruba/AW-RIVM-10122/2020|EPI ISL 547449|B.40|Aruba|2020-03-22	0.0004242623	South America
South America|hCoV-19/Aruba/AW-RIVM-10114/2020|EPI ISL 547447|B.1|Aruba|2020-03-18	South America|hCoV-19/Aruba/AW-RIVM-10122/2020|EPI ISL 547449|B.40|Aruba|2020-03-22	0.0004039569	South America
South America|hCoV-19/Chile/RM-ISPCH-65/2020|EPI ISL 445361|B.1.1|Chile|2020-03-18	South America|hCoV-19/Aruba/AW-RIVM-10122/2020|EPI ISL 547449|B.40|Aruba|2020-03-22	0.0004713285	South America
South America|hCoV-19/Peru/LIM-INS-145/2020|EPI ISL 536540|A.2|Peru|2020-03-18	South America|hCoV-19/Aruba/AW-RIVM-10122/2020|EPI ISL 547449|B.40|Aruba|2020-03-22	0.0004039654	South America
South America|hCoV-19/Peru/LIM-INS-130/2020|EPI ISL 536527|B.1.1.1|Peru|2020-03-18	South America|hCoV-19/Aruba/AW-RIVM-10122/2020|EPI ISL 547449|B.40|Aruba|2020-03-22	0.0005723805	South America
South America|hCoV-19/Brazil/SP02cc/2020|EPI ISL 450506|B|Brazil|2020-03-18	South America|hCoV-19/Aruba/AW-RIVM-10122/2020|EPI ISL 547449|B.40|Aruba|2020-03-22	0.0002019275	South America
South America|hCoV-19/Argentina/C1374/2020|EPI ISL 420599|B.1.255|Argentina|2020-03-18	South America|hCoV-19/Aruba/AW-RIVM-10122/2020|EPI ISL 547449|B.40|Aruba|2020-03-22	0.0004713041	South America
South America|hCoV-19/Brazil/AC-IEC-162535/2020|EPI ISL 458139|B.1.1.33|Brazil|2020-03-18	South America|hCoV-19/Aruba/AW-RIVM-10122/2020|EPI ISL 547449|B.40|Aruba|2020-03-22	0.0005723924	South America
South America|hCoV-19/Brazil/SP-624/2020|EPI ISL 515527|B.1.1.33|Brazil|2020-03-18	South America|hCoV-19/Aruba/AW-RIVM-10122/2020|EPI ISL 547449|B.40|Aruba|2020-03-22	0.0005050061	South America
South America|hCoV-19/Peru/LIM-INS-161/2020|EPI ISL 536554|B.1.1|Peru|2020-03-18	South America|hCoV-19/Aruba/AW-RIVM-10122/2020|EPI ISL 547449|B.40|Aruba|2020-03-22	0.0005050427	South America
South America|hCoV-19/Peru/ARE-INS-072/2020|EPI ISL 523979|B.1.1|Peru|2020-03-18	South America|hCoV-19/Aruba/AW-RIVM-10122/2020|EPI ISL 547449|B.40|Aruba|2020-03-22	0.0004745194	South America
South America|hCoV-19/Peru/LIM-INS-158/2020|EPI ISL 536551|B.1.5|Peru|2020-03-18	South America|hCoV-19/Aruba/AW-RIVM-10122/2020|EPI ISL 547449|B.40|Aruba|2020-03-22	0.0004039758	South America
South America|hCoV-19/Colombia/RIS-INS-81402/2020|EPI ISL 497736|B.1|Colombia|2020-03-18	South America|hCoV-19/Aruba/AW-RIVM-10122/2020|EPI ISL 547449|B.40|Aruba|2020-03-22	0.0004039842	South America
South America|hCoV-19/Peru/LIM-INS-144/2020|EPI ISL 536539|A.2|Peru|2020-03-18	South America|hCoV-19/Aruba/AW-RIVM-10122/2020|EPI ISL 547449|B.40|Aruba|2020-03-22	0.0004043465	South America
South America|hCoV-19/Colombia/NSA-INS-80656/2020|EPI ISL 456126|B.1.5|Colombia|2020-03-18	South America|hCoV-19/Aruba/AW-RIVM-10122/2020|EPI ISL 547449|B.40|Aruba|2020-03-22	0.0004064658	South America
South America|hCoV-19/Peru/JUN-INS-153/2020|EPI ISL 536546|B.1.5|Peru|2020-03-18	South America|hCoV-19/Aruba/AW-RIVM-10122/2020|EPI ISL 547449|B.40|Aruba|2020-03-22	0.0007204571	South America
South America|hCoV-19/Brazil/SC-0243/2020|EPI ISL 470652|B.1.1|Brazil|2020-03-18	South America|hCoV-19/Aruba/AW-RIVM-10122/2020|EPI ISL 547449|B.40|Aruba|2020-03-22	0.0004841370	South America
South America|hCoV-19/Brazil/GO-0208/2020|EPI ISL 470575|B.1.22|Brazil|2020-03-18	South America|hCoV-19/Aruba/AW-RIVM-10122/2020|EPI ISL 547449|B.40|Aruba|2020-03-22	0.0004538527	South America
South America|hCoV-19/Peru/LIM-INS-157/2020|EPI ISL 536550|B.1.1|Peru|2020-03-19	South America|hCoV-19/Aruba/AW-RIVM-10122/2020|EPI ISL 547449|B.40|Aruba|2020-03-22	0.0004713408	South America
South America|hCoV-19/Chile/MA-ISPCH-5/2020|EPI ISL 445283|B.1|Chile|2020-03-19	South America|hCoV-19/Aruba/AW-RIVM-10122/2020|EPI ISL 547449|B.40|Aruba|2020-03-22	0.0004039570	South America
South America|hCoV-19/Peru/LIM-INS-155/2020|EPI ISL 536548|B.1.255|Peru|2020-03-19	South America|hCoV-19/Aruba/AW-RIVM-10122/2020|EPI ISL 547449|B.40|Aruba|2020-03-22	0.0004039570	South America
South America|hCoV-19/Chile/VS-ISPCH-3/2020|EPI ISL 445286|B.1|Chile|2020-03-19	South America|hCoV-19/Aruba/AW-RIVM-10122/2020|EPI ISL 547449|B.40|Aruba|2020-03-22	0.0004376298	South America
South America|hCoV-19/Colombia/VAC-INS-82320/2020|EPI ISL 456151|B.1|Colombia|2020-03-19	South America|hCoV-19/Aruba/AW-RIVM-10122/2020|EPI ISL 547449|B.40|Aruba|2020-03-22	0.0004039570	South America
South America|hCoV-19/Peru/JUN-UPCH-0118/2020|EPI ISL 568515|B.1.255|Peru|2020-03-19	South America|hCoV-19/Aruba/AW-RIVM-10122/2020|EPI ISL 547449|B.40|Aruba|2020-03-22	0.0004376298	South America
South America|hCoV-19/Brazil/RJ-LVM161-2/2020|EPI ISL 528539|A.2|Brazil|2020-03-19	South America|hCoV-19/Aruba/AW-RIVM-10122/2020|EPI ISL 547449|B.40|Aruba|2020-03-22	0.0004039759	South America
South America|hCoV-19/Chile/MA-ISPCH-4/2020|EPI ISL 445282|B.1.5|Chile|2020-03-19	South America|hCoV-19/Aruba/AW-RIVM-10122/2020|EPI ISL 547449|B.40|Aruba|2020-03-22	0.0003702684	South America
South America|hCoV-19/Brazil/PB-IEC-161853/2020|EPI ISL 524801|B.1.5|Brazil|2020-03-19	South America|hCoV-19/Aruba/AW-RIVM-10122/2020|EPI ISL 547449|B.40|Aruba|2020-03-22	0.0004376298	South America
South America|hCoV-19/Chile/RM-ISPCH-45/2020|EPI ISL 445324|B.1.5|Chile|2020-03-19	South America|hCoV-19/Aruba/AW-RIVM-10122/2020|EPI ISL 547449|B.40|Aruba|2020-03-22	0.0003702780	South America
South America|hCoV-19/Brazil/SE-6536/2020|EPI ISL 541376|B.1.1.33|Brazil|2020-03-19	South America|hCoV-19/Aruba/AW-RIVM-10122/2020|EPI ISL 547449|B.40|Aruba|2020-03-22	0.0005386851	South America
South America|hCoV-19/Brazil/SE-6533/2020|EPI ISL 541374|B.1.1|Brazil|2020-03-19	South America|hCoV-19/Aruba/AW-RIVM-10122/2020|EPI ISL 547449|B.40|Aruba|2020-03-22	0.0005050192	South America
South America|hCoV-19/Chile/RM-ISPCH-36/2020|EPI ISL 445315|B.1.1|Chile|2020-03-19	South America|hCoV-19/Aruba/AW-RIVM-10122/2020|EPI ISL 547449|B.40|Aruba|2020-03-22	0.0004713566	South America
South America|hCoV-19/Chile/RM-ISPCH-39/2020|EPI ISL 445318|B|Chile|2020-03-19	South America|hCoV-19/Aruba/AW-RIVM-10122/2020|EPI ISL 547449|B.40|Aruba|2020-03-22	0.0001346106	South America
South America|hCoV-19/Peru/LIM-INS-162/2020|EPI ISL 536555|B.1.1|Peru|2020-03-19	South America|hCoV-19/Aruba/AW-RIVM-10122/2020|EPI ISL 547449|B.40|Aruba|2020-03-22	0.0005078224	South America
South America|hCoV-19/Chile/VS-CMM-28875/2020|EPI ISL 459864|B.1.1|Chile|2020-03-19	South America|hCoV-19/Aruba/AW-RIVM-10122/2020|EPI ISL 547449|B.40|Aruba|2020-03-22	0.0004417411	South America
South America|hCoV-19/Brazil/SP-L7-CD67/2020|EPI ISL 476435|B.1.1.33|Brazil|2020-03-19	South America|hCoV-19/Aruba/AW-RIVM-10122/2020|EPI ISL 547449|B.40|Aruba|2020-03-22	0.0005439951	South America
South America|hCoV-19/Peru/JUN-INS-154/2020|EPI ISL 536547|B.1|Peru|2020-03-19	South America|hCoV-19/Aruba/AW-RIVM-10122/2020|EPI ISL 547449|B.40|Aruba|2020-03-22	0.0005111418	South America
South America|hCoV-19/Brazil/MG-0215/2020|EPI ISL 470581|B.1|Brazil|2020-03-19	South America|hCoV-19/Aruba/AW-RIVM-10122/2020|EPI ISL 547449|B.40|Aruba|2020-03-22	0.0005135142	South America
South America|hCoV-19/Brazil/MG-0216/2020|EPI ISL 470582|B.1.1.33|Brazil|2020-03-19	South America|hCoV-19/Aruba/AW-RIVM-10122/2020|EPI ISL 547449|B.40|Aruba|2020-03-22	0.0005820646	South America
South America|hCoV-19/Brazil/SP-L7-CD76/2020|EPI ISL 476443|B.1|Brazil|2020-03-19	South America|hCoV-19/Aruba/AW-RIVM-10122/2020|EPI ISL 547449|B.40|Aruba|2020-03-22	0.0004110318	South America
South America|hCoV-19/Uruguay/UY-10/2020|EPI ISL 429257|B.31|Uruguay|2020-03-19	South America|hCoV-19/Aruba/AW-RIVM-10122/2020|EPI ISL 547449|B.40|Aruba|2020-03-22	0.0003456357	South America
South America|hCoV-19/Brazil/PI-0239/2020|EPI ISL 470613|B.1.1.33|Brazil|2020-03-19	South America|hCoV-19/Aruba/AW-RIVM-10122/2020|EPI ISL 547449|B.40|Aruba|2020-03-22	0.0005187667	South America
South America|hCoV-19/Brazil/SP-L11-CD200/2020|EPI ISL 476201|B.1.1.33|Brazil|2020-03-19	South America|hCoV-19/Aruba/AW-RIVM-10122/2020|EPI ISL 547449|B.40|Aruba|2020-03-22	0.0004912368	South America
South America|hCoV-19/Brazil/SP-L9-CD122/2020|EPI ISL 476472|B.1.255|Brazil|2020-03-19	South America|hCoV-19/Aruba/AW-RIVM-10122/2020|EPI ISL 547449|B.40|Aruba|2020-03-22	0.0003871326	South America
South America|hCoV-19/Colombia/VAC-INS-82307/2020|EPI ISL 456143|B.1|Colombia|2020-03-19	South America|hCoV-19/Aruba/AW-RIVM-10122/2020|EPI ISL 547449|B.40|Aruba|2020-03-22	0.0003860895	South America
South America|hCoV-19/Brazil/RS-L10-CD175/2020|EPI ISL 476188|B.1.1.33|Brazil|2020-03-19	South America|hCoV-19/Aruba/AW-RIVM-10122/2020|EPI ISL 547449|B.40|Aruba|2020-03-22	0.0004993120	South America
South America|hCoV-19/Chile/VS-ISPCH-4/2020|EPI ISL 445287|B.1.5|Chile|2020-03-19	South America|hCoV-19/Aruba/AW-RIVM-10122/2020|EPI ISL 547449|B.40|Aruba|2020-03-22	0.0003366106	South America
South America|hCoV-19/Aruba/AW-RIVM-10115/2020|EPI ISL 547448|B.1|Aruba|2020-03-20	South America|hCoV-19/Aruba/AW-RIVM-10122/2020|EPI ISL 547449|B.40|Aruba|2020-03-22	0.0004376503	South America
South America|hCoV-19/Brazil/PA-IEC-161548/2020|EPI ISL 450874|B.1.1.33|Brazil|2020-03-20	South America|hCoV-19/Aruba/AW-RIVM-10122/2020|EPI ISL 547449|B.40|Aruba|2020-03-22	0.0005050061	South America
South America|hCoV-19/Peru/ARE-INS-164/2020|EPI ISL 536557|B.1.5|Peru|2020-03-20	South America|hCoV-19/Aruba/AW-RIVM-10122/2020|EPI ISL 547449|B.40|Aruba|2020-03-22	0.0003703902	South America
South America|hCoV-19/Peru/LIM-UPCH-0011/2020|EPI ISL 529068|B.1.1.1|Peru|2020-03-20	South America|hCoV-19/Aruba/AW-RIVM-10122/2020|EPI ISL 547449|B.40|Aruba|2020-03-22	0.0007072385	South America
South America|hCoV-19/Colombia/ANT-INS-82457/2020|EPI ISL 456146|B.1.5|Colombia|2020-03-20	South America|hCoV-19/Aruba/AW-RIVM-10122/2020|EPI ISL 547449|B.40|Aruba|2020-03-22	0.0003702780	South America
South America|hCoV-19/Peru/ARE-INS-165/2020|EPI ISL 536558|B.1|Peru|2020-03-20	South America|hCoV-19/Aruba/AW-RIVM-10122/2020|EPI ISL 547449|B.40|Aruba|2020-03-22	0.0004376298	South America
South America|hCoV-19/Chile/RM-ISPCH-69/2020|EPI ISL 445365|B.1|Chile|2020-03-20	South America|hCoV-19/Aruba/AW-RIVM-10122/2020|EPI ISL 547449|B.40|Aruba|2020-03-22	0.0004039570	South America
South America|hCoV-19/Chile/MA-ISPCH-7/2020|EPI ISL 445288|B.1|Chile|2020-03-20	South America|hCoV-19/Aruba/AW-RIVM-10122/2020|EPI ISL 547449|B.40|Aruba|2020-03-22	0.0004376411	South America
South America|hCoV-19/Peru/LIM-INS-156/2020|EPI ISL 536549|B.1.5|Peru|2020-03-20	South America|hCoV-19/Aruba/AW-RIVM-10122/2020|EPI ISL 547449|B.40|Aruba|2020-03-22	0.0003702780	South America
South America|hCoV-19/Peru/ICA-INS-166/2020|EPI ISL 536559|B.1.1|Peru|2020-03-20	South America|hCoV-19/Aruba/AW-RIVM-10122/2020|EPI ISL 547449|B.40|Aruba|2020-03-22	0.0005050427	South America
South America|hCoV-19/Peru/ARE-UPCH-0111/2020|EPI ISL 540988|B.1|Peru|2020-03-20	South America|hCoV-19/Aruba/AW-RIVM-10122/2020|EPI ISL 547449|B.40|Aruba|2020-03-22	0.0004376298	South America
South America|hCoV-19/Brazil/RJ-763/2020|EPI ISL 427302|B.1.1.33|Brazil|2020-03-20	South America|hCoV-19/Aruba/AW-RIVM-10122/2020|EPI ISL 547449|B.40|Aruba|2020-03-22	0.0005050061	South America
South America|hCoV-19/Brazil/SE-6530/2020|EPI ISL 541373|B.1.1|Brazil|2020-03-20	South America|hCoV-19/Aruba/AW-RIVM-10122/2020|EPI ISL 547449|B.40|Aruba|2020-03-22	0.0005050061	South America
South America|hCoV-19/Brazil/MG-CV42/2020|EPI ISL 429695|B.1|Brazil|2020-03-20	South America|hCoV-19/Aruba/AW-RIVM-10122/2020|EPI ISL 547449|B.40|Aruba|2020-03-22	0.0003711351	South America
South America|hCoV-19/Peru/ARE-UPCH-0110/2020|EPI ISL 540987|B.1.5|Peru|2020-03-20	South America|hCoV-19/Aruba/AW-RIVM-10122/2020|EPI ISL 547449|B.40|Aruba|2020-03-22	0.0003703902	South America
South America|hCoV-19/Colombia/MAG-INS-81035/2020|EPI ISL 456125|B.1.255|Colombia|2020-03-20	South America|hCoV-19/Aruba/AW-RIVM-10122/2020|EPI ISL 547449|B.40|Aruba|2020-03-22	0.0004421238	South America
South America|hCoV-19/Brazil/MG-0217/2020|EPI ISL 470583|B.1.1.33|Brazil|2020-03-20	South America|hCoV-19/Aruba/AW-RIVM-10122/2020|EPI ISL 547449|B.40|Aruba|2020-03-22	0.0005242222	South America
South America|hCoV-19/Chile/RM-ISPCH-47/2020|EPI ISL 445326|B.1.5|Chile|2020-03-21	South America|hCoV-19/Aruba/AW-RIVM-10122/2020|EPI ISL 547449|B.40|Aruba|2020-03-22	0.0004039484	South America
South America|hCoV-19/Chile/MA-ISPCH-14/2020|EPI ISL 445295|B.1.98|Chile|2020-03-21	South America|hCoV-19/Aruba/AW-RIVM-10122/2020|EPI ISL 547449|B.40|Aruba|2020-03-22	0.0003702684	South America
South America|hCoV-19/Chile/RM-ISPCH-71/2020|EPI ISL 445367|B.1.1.33|Chile|2020-03-21	South America|hCoV-19/Aruba/AW-RIVM-10122/2020|EPI ISL 547449|B.40|Aruba|2020-03-22	0.0005387103	South America
South America|hCoV-19/Peru/LIM-UPCH-0119/2020|EPI ISL 568516|B.1.1|Peru|2020-03-21	South America|hCoV-19/Aruba/AW-RIVM-10122/2020|EPI ISL 547449|B.40|Aruba|2020-03-22	0.0004713407	South America
South America|hCoV-19/Chile/RM-ISPCH-23/2020|EPI ISL 445302|B.1.1|Chile|2020-03-21	South America|hCoV-19/Aruba/AW-RIVM-10122/2020|EPI ISL 547449|B.40|Aruba|2020-03-22	0.0004376525	South America
South America|hCoV-19/Chile/MA-ISPCH-9/2020|EPI ISL 445290|B.1|Chile|2020-03-21	South America|hCoV-19/Aruba/AW-RIVM-10122/2020|EPI ISL 547449|B.40|Aruba|2020-03-22	0.0004039570	South America
South America|hCoV-19/Chile/RM-ISPCH-48/2020|EPI ISL 445327|B.1.5|Chile|2020-03-21	South America|hCoV-19/Aruba/AW-RIVM-10122/2020|EPI ISL 547449|B.40|Aruba|2020-03-22	0.0004376094	South America
South America|hCoV-19/Chile/RM-ISPCH-70/2020|EPI ISL 445366|B.1.5|Chile|2020-03-21	South America|hCoV-19/Aruba/AW-RIVM-10122/2020|EPI ISL 547449|B.40|Aruba|2020-03-22	0.0003702780	South America
South America|hCoV-19/Chile/MA-ISPCH-13/2020|EPI ISL 445294|B.1|Chile|2020-03-21	South America|hCoV-19/Aruba/AW-RIVM-10122/2020|EPI ISL 547449|B.40|Aruba|2020-03-22	0.0004039706	South America
South America|hCoV-19/Chile/MA-ISPCH-10/2020|EPI ISL 445291|B.1|Chile|2020-03-21	South America|hCoV-19/Aruba/AW-RIVM-10122/2020|EPI ISL 547449|B.40|Aruba|2020-03-22	0.0004039842	South America
South America|hCoV-19/Brazil/CE-L12-CD224/2020|EPI ISL 476218|B.1.5|Brazil|2020-03-21	South America|hCoV-19/Aruba/AW-RIVM-10122/2020|EPI ISL 547449|B.40|Aruba|2020-03-22	0.0004628075	South America
South America|hCoV-19/Chile/RM-ISPCH-59/2020|EPI ISL 445355|B.1.5|Chile|2020-03-22	South America|hCoV-19/Aruba/AW-RIVM-10122/2020|EPI ISL 547449|B.40|Aruba|2020-03-22	0.0004039668	South America
South America|hCoV-19/Chile/MA-ISPCH-11/2020|EPI ISL 445292|B.1|Chile|2020-03-22	South America|hCoV-19/Aruba/AW-RIVM-10122/2020|EPI ISL 547449|B.40|Aruba|2020-03-22	0.0004376411	South America
South America|hCoV-19/Argentina/C3013/2020|EPI ISL 420598|B.1.220|Argentina|2020-03-22	South America|hCoV-19/Aruba/AW-RIVM-10122/2020|EPI ISL 547449|B.40|Aruba|2020-03-22	0.0004376094	South America
South America|hCoV-19/Brazil/SP-144/2020|EPI ISL 468310|B.1.1.33|Brazil|2020-03-22	South America|hCoV-19/Aruba/AW-RIVM-10122/2020|EPI ISL 547449|B.40|Aruba|2020-03-22	0.0005386990	South America
South America|hCoV-19/Peru/LIM-INS-168/2020|EPI ISL 536561|A.2|Peru|2020-03-22	South America|hCoV-19/Aruba/AW-RIVM-10122/2020|EPI ISL 547449|B.40|Aruba|2020-03-22	0.0004039654	South America
South America|hCoV-19/Chile/MA-ISPCH-15/2020|EPI ISL 445299|B.1|Chile|2020-03-22	South America|hCoV-19/Aruba/AW-RIVM-10122/2020|EPI ISL 547449|B.40|Aruba|2020-03-22	0.0004376298	South America
South America|hCoV-19/Brazil/SP-01/2020|EPI ISL 412964|B.1.5|Brazil|2020-02-25	South America|hCoV-19/Brazil/DF-891/2020|EPI ISL 427298|B.1.1.33|Brazil|2020-03-22	0.0001682736	South America
South America|hCoV-19/Brazil/SP-02/2020|EPI ISL 413016|B|Brazil|2020-02-28	South America|hCoV-19/Brazil/DF-891/2020|EPI ISL 427298|B.1.1.33|Brazil|2020-03-22	0.0004713163	South America
South America|hCoV-19/Brazil/SP-06/2020|EPI ISL 414015|B.1.5|Brazil|2020-02-29	South America|hCoV-19/Brazil/DF-891/2020|EPI ISL 427298|B.1.1.33|Brazil|2020-03-22	0.0001682736	South America
South America|hCoV-19/Brazil/ES-225/2020|EPI ISL 415128|B.40|Brazil|2020-02-29	South America|hCoV-19/Brazil/DF-891/2020|EPI ISL 427298|B.1.1.33|Brazil|2020-03-22	0.0005050400	South America
South America|hCoV-19/Argentina/PAIS-A0001/2020|EPI ISL 430793|B.1.1|Argentina|2020-03-01	South America|hCoV-19/Brazil/DF-891/2020|EPI ISL 427298|B.1.1.33|Brazil|2020-03-22	0.0000685765	South America
South America|hCoV-19/Brazil/SP-03/2020|EPI ISL 414014|B.1.1|Brazil|2020-03-02	South America|hCoV-19/Brazil/DF-891/2020|EPI ISL 427298|B.1.1.33|Brazil|2020-03-22	0.0001009497	South America
South America|hCoV-19/Brazil/SP-11/2020|EPI ISL 416033|B.3|Brazil|2020-03-03	South America|hCoV-19/Brazil/DF-891/2020|EPI ISL 427298|B.1.1.33|Brazil|2020-03-22	0.0003702799	South America
South America|hCoV-19/Brazil/SP-07/2020|EPI ISL 416028|B.1.1|Brazil|2020-03-03	South America|hCoV-19/Brazil/DF-891/2020|EPI ISL 427298|B.1.1.33|Brazil|2020-03-22	0.0001009497	South America
South America|hCoV-19/Chile/RM-ISPCH-1/2020|EPI ISL 414579|A.2|Chile|2020-03-03	South America|hCoV-19/Brazil/DF-891/2020|EPI ISL 427298|B.1.1.33|Brazil|2020-03-22	0.0005386892	South America
South America|hCoV-19/Brazil/SP-09/2020|EPI ISL 416031|B.1.5|Brazil|2020-03-04	South America|hCoV-19/Brazil/DF-891/2020|EPI ISL 427298|B.1.1.33|Brazil|2020-03-22	0.0001682735	South America
South America|hCoV-19/Brazil/SP-08/2020|EPI ISL 416029|B.1.1|Brazil|2020-03-04	South America|hCoV-19/Brazil/DF-891/2020|EPI ISL 427298|B.1.1.33|Brazil|2020-03-22	0.0001009497	South America
South America|hCoV-19/Brazil/SP-10/2020|EPI ISL 416032|B|Brazil|2020-03-04	South America|hCoV-19/Brazil/DF-891/2020|EPI ISL 427298|B.1.1.33|Brazil|2020-03-22	0.0004039486	South America
South America|hCoV-19/Brazil/SP-04/2020|EPI ISL 414017|B.1.1|Brazil|2020-03-04	South America|hCoV-19/Brazil/DF-891/2020|EPI ISL 427298|B.1.1.33|Brazil|2020-03-22	0.0001009497	South America
South America|hCoV-19/Brazil/SP-12/2020|EPI ISL 416034|B.1.1|Brazil|2020-03-04	South America|hCoV-19/Brazil/DF-891/2020|EPI ISL 427298|B.1.1.33|Brazil|2020-03-22	0.0001346124	South America
South America|hCoV-19/Brazil/RJ-314/2020|EPI ISL 414045|B.1.5|Brazil|2020-03-04	South America|hCoV-19/Brazil/DF-891/2020|EPI ISL 427298|B.1.1.33|Brazil|2020-03-22	0.0001682792	South America
South America|hCoV-19/Brazil/BA-312/2020|EPI ISL 415105|B.1.1|Brazil|2020-03-04	South America|hCoV-19/Brazil/DF-891/2020|EPI ISL 427298|B.1.1.33|Brazil|2020-03-22	0.0001346225	South America
South America|hCoV-19/Brazil/SP-13/2020|EPI ISL 416035|B.1.1|Brazil|2020-03-05	South America|hCoV-19/Brazil/DF-891/2020|EPI ISL 427298|B.1.1.33|Brazil|2020-03-22	0.0001009497	South America
South America|hCoV-19/Chile/LL-ISPCH-1/2020|EPI ISL 445246|B.1.5|Chile|2020-03-05	South America|hCoV-19/Brazil/DF-891/2020|EPI ISL 427298|B.1.1.33|Brazil|2020-03-22	0.0001682736	South America
South America|hCoV-19/Chile/RM-ISPCH-2/2020|EPI ISL 414580|B.1.1|Chile|2020-03-05	South America|hCoV-19/Brazil/DF-891/2020|EPI ISL 427298|B.1.1.33|Brazil|2020-03-22	0.0001009497	South America
South America|hCoV-19/Brazil/RJ-352/2020|EPI ISL 427299|A.2|Brazil|2020-03-05	South America|hCoV-19/Brazil/DF-891/2020|EPI ISL 427298|B.1.1.33|Brazil|2020-03-22	0.0005723849	South America
South America|hCoV-19/Brazil/BA-510/2020|EPI ISL 427293|B.1.1|Brazil|2020-03-06	South America|hCoV-19/Brazil/DF-891/2020|EPI ISL 427298|B.1.1.33|Brazil|2020-03-22	0.0001346089	South America
South America|hCoV-19/Chile/RM-MSHS-op2d1/2020|EPI ISL 415658|A.2|Chile|2020-03-06	South America|hCoV-19/Brazil/DF-891/2020|EPI ISL 427298|B.1.1.33|Brazil|2020-03-22	0.0005386893	South America
South America|hCoV-19/Peru/ARE-INS-026/2020|EPI ISL 491431|B.1|Peru|2020-03-06	South America|hCoV-19/Brazil/DF-891/2020|EPI ISL 427298|B.1.1.33|Brazil|2020-03-22	0.0002371928	South America
South America|hCoV-19/Chile/RM-ISPCH-3/2020|EPI ISL 445245|A.2|Chile|2020-03-06	South America|hCoV-19/Brazil/DF-891/2020|EPI ISL 427298|B.1.1.33|Brazil|2020-03-22	0.0005386892	South America
South America|hCoV-19/Colombia/DC-INS-78390/2020|EPI ISL 418262|B.1.1|Colombia|2020-03-06	South America|hCoV-19/Brazil/DF-891/2020|EPI ISL 427298|B.1.1.33|Brazil|2020-03-22	0.0001039504	South America
South America|hCoV-19/Argentina/C121/2020|EPI ISL 420600|B.1.1|Argentina|2020-03-07	South America|hCoV-19/Brazil/DF-891/2020|EPI ISL 427298|B.1.1.33|Brazil|2020-03-22	0.0000672983	South America
South America|hCoV-19/Chile/RM-MSHS-op3d1/2020|EPI ISL 415660|A.2|Chile|2020-03-07	South America|hCoV-19/Brazil/DF-891/2020|EPI ISL 427298|B.1.1.33|Brazil|2020-03-22	0.0005386711	South America
South America|hCoV-19/Peru/ARE-INS-087/2020|EPI ISL 516626|B.1|Peru|2020-03-07	South America|hCoV-19/Brazil/DF-891/2020|EPI ISL 427298|B.1.1.33|Brazil|2020-03-22	0.0002710963	South America
South America|hCoV-19/Chile/RM-MSHS-op4d1/2020|EPI ISL 415661|A.2|Chile|2020-03-08	South America|hCoV-19/Brazil/DF-891/2020|EPI ISL 427298|B.1.1.33|Brazil|2020-03-22	0.0005386892	South America
South America|hCoV-19/Chile/RM-ISPCH-4/2020|EPI ISL 445247|A.2|Chile|2020-03-08	South America|hCoV-19/Brazil/DF-891/2020|EPI ISL 427298|B.1.1.33|Brazil|2020-03-22	0.0006061089	South America
South America|hCoV-19/Brazil/MG-CV4/2020|EPI ISL 429667|B.1.255|Brazil|2020-03-09	South America|hCoV-19/Brazil/DF-891/2020|EPI ISL 427298|B.1.1.33|Brazil|2020-03-22	0.0002692682	South America
South America|hCoV-19/Chile/RM-ISPCH-6/2020|EPI ISL 445249|B|Chile|2020-03-09	South America|hCoV-19/Brazil/DF-891/2020|EPI ISL 427298|B.1.1.33|Brazil|2020-03-22	0.0003702953	South America
South America|hCoV-19/Chile/RM-ISPCH-9/2020|EPI ISL 445252|B.1.5|Chile|2020-03-09	South America|hCoV-19/Brazil/DF-891/2020|EPI ISL 427298|B.1.1.33|Brazil|2020-03-22	0.0002356105	South America
South America|hCoV-19/Chile/RM-ISPCH-7/2020|EPI ISL 445250|B.1.5|Chile|2020-03-09	South America|hCoV-19/Brazil/DF-891/2020|EPI ISL 427298|B.1.1.33|Brazil|2020-03-22	0.0002019380	South America
South America|hCoV-19/Peru/HUC-INS-008/2020|EPI ISL 489839|B.1.5|Peru|2020-03-09	South America|hCoV-19/Brazil/DF-891/2020|EPI ISL 427298|B.1.1.33|Brazil|2020-03-22	0.0002032993	South America
South America|hCoV-19/Peru/ICA-INS-012/2020|EPI ISL 489989|B.1.5|Peru|2020-03-09	South America|hCoV-19/Brazil/DF-891/2020|EPI ISL 427298|B.1.1.33|Brazil|2020-03-22	0.0002371940	South America
South America|hCoV-19/Chile/RM-ISPCH-5/2020|EPI ISL 445248|B.1.5|Chile|2020-03-09	South America|hCoV-19/Brazil/DF-891/2020|EPI ISL 427298|B.1.1.33|Brazil|2020-03-22	0.0002019447	South America
South America|hCoV-19/Brazil/SP-L12-CD28/2020|EPI ISL 476221|B.1.1.33|Brazil|2020-03-09	South America|hCoV-19/Brazil/DF-891/2020|EPI ISL 427298|B.1.1.33|Brazil|2020-03-22	0.0000000000	South America
South America|hCoV-19/Ecuador/HEE-01/2020|EPI ISL 417482|B|Ecuador|2020-03-09	South America|hCoV-19/Brazil/DF-891/2020|EPI ISL 427298|B.1.1.33|Brazil|2020-03-22	0.0003850788	South America
South America|hCoV-19/Chile/RM-ISPCH-8/2020|EPI ISL 445251|B.1.1|Chile|2020-03-10	South America|hCoV-19/Brazil/DF-891/2020|EPI ISL 427298|B.1.1.33|Brazil|2020-03-22	0.0001682570	South America
South America|hCoV-19/Peru/LIM-010/2020|EPI ISL 415787|B.1.1|Peru|2020-03-10	South America|hCoV-19/Brazil/DF-891/2020|EPI ISL 427298|B.1.1.33|Brazil|2020-03-22	0.0001346061	South America
South America|hCoV-19/Chile/RM-ISPCH-16/2020|EPI ISL 445259|A.2|Chile|2020-03-10	South America|hCoV-19/Brazil/DF-891/2020|EPI ISL 427298|B.1.1.33|Brazil|2020-03-22	0.0005386711	South America
South America|hCoV-19/Chile/RM-ISPCH-10/2020|EPI ISL 445253|B.1.255|Chile|2020-03-10	South America|hCoV-19/Brazil/DF-891/2020|EPI ISL 427298|B.1.1.33|Brazil|2020-03-22	0.0002356044	South America
South America|hCoV-19/Chile/RM-ISPCH-12/2020|EPI ISL 445255|B.1.1.10|Chile|2020-03-10	South America|hCoV-19/Brazil/DF-891/2020|EPI ISL 427298|B.1.1.33|Brazil|2020-03-22	0.0001682613	South America
South America|hCoV-19/Brazil/SC-769/2020|EPI ISL 427306|B.1|Brazil|2020-03-10	South America|hCoV-19/Brazil/DF-891/2020|EPI ISL 427298|B.1.1.33|Brazil|2020-03-22	0.0002356044	South America
South America|hCoV-19/Brazil/SC-766/2020|EPI ISL 427305|B.6|Brazil|2020-03-10	South America|hCoV-19/Brazil/DF-891/2020|EPI ISL 427298|B.1.1.33|Brazil|2020-03-22	0.0005049929	South America
South America|hCoV-19/Peru/LIM-INS-016/2020|EPI ISL 490315|B.1.1|Peru|2020-03-10	South America|hCoV-19/Brazil/DF-891/2020|EPI ISL 427298|B.1.1.33|Brazil|2020-03-22	0.0001355197	South America
South America|hCoV-19/Chile/RM-ISPCH-13/2020|EPI ISL 445256|B.1.1|Chile|2020-03-10	South America|hCoV-19/Brazil/DF-891/2020|EPI ISL 427298|B.1.1.33|Brazil|2020-03-22	0.0001682840	South America
South America|hCoV-19/Chile/RM-ISPCH-18/2020|EPI ISL 445261|B.1.5|Chile|2020-03-11	South America|hCoV-19/Brazil/DF-891/2020|EPI ISL 427298|B.1.1.33|Brazil|2020-03-22	0.0002356105	South America
South America|hCoV-19/Peru/LIM-INS-160/2020|EPI ISL 536553|B.1.5|Peru|2020-03-11	South America|hCoV-19/Brazil/DF-891/2020|EPI ISL 427298|B.1.1.33|Brazil|2020-03-22	0.0004040072	South America
South America|hCoV-19/Chile/BI-ISPCH-3/2020|EPI ISL 445332|B.1.5|Chile|2020-03-11	South America|hCoV-19/Brazil/DF-891/2020|EPI ISL 427298|B.1.1.33|Brazil|2020-03-22	0.0002692751	South America
South America|hCoV-19/Chile/RM-ISPCH-22/2020|EPI ISL 445265|B.1.5|Chile|2020-03-11	South America|hCoV-19/Brazil/DF-891/2020|EPI ISL 427298|B.1.1.33|Brazil|2020-03-22	0.0002019380	South America
South America|hCoV-19/Brazil/RJ-477/2020|EPI ISL 427300|B.1.1|Brazil|2020-03-11	South America|hCoV-19/Brazil/DF-891/2020|EPI ISL 427298|B.1.1.33|Brazil|2020-03-22	0.0001009523	South America
South America|hCoV-19/Chile/RM-ISPCH-19/2020|EPI ISL 445262|B.1.5|Chile|2020-03-11	South America|hCoV-19/Brazil/DF-891/2020|EPI ISL 427298|B.1.1.33|Brazil|2020-03-22	0.0002019422	South America
South America|hCoV-19/Brazil/RJ-477i/2020|EPI ISL 427301|B.1.1|Brazil|2020-03-11	South America|hCoV-19/Brazil/DF-891/2020|EPI ISL 427298|B.1.1.33|Brazil|2020-03-22	0.0001009523	South America
South America|hCoV-19/Peru/LIM-INS-011/2020|EPI ISL 489988|A.2|Peru|2020-03-11	South America|hCoV-19/Brazil/DF-891/2020|EPI ISL 427298|B.1.1.33|Brazil|2020-03-22	0.0005423037	South America
South America|hCoV-19/Peru/LIM-INS-015/2020|EPI ISL 490209|B.1.5|Peru|2020-03-11	South America|hCoV-19/Brazil/DF-891/2020|EPI ISL 427298|B.1.1.33|Brazil|2020-03-22	0.0003728115	South America
South America|hCoV-19/Peru/LIM-INS-006/2020|EPI ISL 489838|B.1.1|Peru|2020-03-11	South America|hCoV-19/Brazil/DF-891/2020|EPI ISL 427298|B.1.1.33|Brazil|2020-03-22	0.0001016301	South America
South America|hCoV-19/Chile/RM-ISPCH-15/2020|EPI ISL 445258|A.2|Chile|2020-03-11	South America|hCoV-19/Brazil/DF-891/2020|EPI ISL 427298|B.1.1.33|Brazil|2020-03-22	0.0005386892	South America
South America|hCoV-19/Chile/RM-ISPCH-17/2020|EPI ISL 445260|A.2|Chile|2020-03-11	South America|hCoV-19/Brazil/DF-891/2020|EPI ISL 427298|B.1.1.33|Brazil|2020-03-22	0.0006060523	South America
South America|hCoV-19/Chile/RM-ISPCH-20/2020|EPI ISL 445263|B.1.5|Chile|2020-03-11	South America|hCoV-19/Brazil/DF-891/2020|EPI ISL 427298|B.1.1.33|Brazil|2020-03-22	0.0002019516	South America
South America|hCoV-19/Brazil/MG-CV12/2020|EPI ISL 429674|B.1|Brazil|2020-03-11	South America|hCoV-19/Brazil/DF-891/2020|EPI ISL 427298|B.1.1.33|Brazil|2020-03-22	0.0003537778	South America
South America|hCoV-19/Chile/BI-ISPCH-2/2020|EPI ISL 445331|B.1.1|Chile|2020-03-12	South America|hCoV-19/Brazil/DF-891/2020|EPI ISL 427298|B.1.1.33|Brazil|2020-03-22	0.0001009523	South America
South America|hCoV-19/Chile/BI-ISPCH-2-2/2020|EPI ISL 445333|B.1.5|Chile|2020-03-12	South America|hCoV-19/Brazil/DF-891/2020|EPI ISL 427298|B.1.1.33|Brazil|2020-03-22	0.0002355995	South America
South America|hCoV-19/Chile/RM-ISPCH-21/2020|EPI ISL 445264|B.1.1.10|Chile|2020-03-12	South America|hCoV-19/Brazil/DF-891/2020|EPI ISL 427298|B.1.1.33|Brazil|2020-03-22	0.0001682613	South America
South America|hCoV-19/Brazil/SE-6535/2020|EPI ISL 541375|B.1.5|Brazil|2020-03-12	South America|hCoV-19/Brazil/DF-891/2020|EPI ISL 427298|B.1.1.33|Brazil|2020-03-22	0.0002356105	South America
South America|hCoV-19/Brazil/SC-770/2020|EPI ISL 541370|B.1.1.33|Brazil|2020-03-12	South America|hCoV-19/Brazil/DF-891/2020|EPI ISL 427298|B.1.1.33|Brazil|2020-03-22	0.0000336504	South America
South America|hCoV-19/Chile/ML-CMM-25343/2020|EPI ISL 459863|A|Chile|2020-03-12	South America|hCoV-19/Brazil/DF-891/2020|EPI ISL 427298|B.1.1.33|Brazil|2020-03-22	0.0003702856	South America
South America|hCoV-19/Colombia/DC-INS-79190/2020|EPI ISL 456120|B.1.5|Colombia|2020-03-12	South America|hCoV-19/Brazil/DF-891/2020|EPI ISL 427298|B.1.1.33|Brazil|2020-03-22	0.0002372361	South America
South America|hCoV-19/Brazil/UN-HIAE-SP03/2020|EPI ISL 486427|B.1.1.33|Brazil|2020-03-13	South America|hCoV-19/Brazil/DF-891/2020|EPI ISL 427298|B.1.1.33|Brazil|2020-03-22	0.0001009497	South America
South America|hCoV-19/Peru/LIM-INS-150/2020|EPI ISL 536545|B|Peru|2020-03-13	South America|hCoV-19/Brazil/DF-891/2020|EPI ISL 427298|B.1.1.33|Brazil|2020-03-22	0.0004376412	South America
South America|hCoV-19/Chile/BI-ISPCH-1/2020|EPI ISL 445271|B.1.1|Chile|2020-03-13	South America|hCoV-19/Brazil/DF-891/2020|EPI ISL 427298|B.1.1.33|Brazil|2020-03-22	0.0001009523	South America
South America|hCoV-19/Aruba/AW-RIVM-10101/2020|EPI ISL 547445|B.40|Aruba|2020-03-13	South America|hCoV-19/Brazil/DF-891/2020|EPI ISL 427298|B.1.1.33|Brazil|2020-03-22	0.0005050061	South America
South America|hCoV-19/Brazil/MG-CV6/2020|EPI ISL 429669|B.1|Brazil|2020-03-13	South America|hCoV-19/Brazil/DF-891/2020|EPI ISL 427298|B.1.1.33|Brazil|2020-03-22	0.0002692682	South America
South America|hCoV-19/Brazil/DF-615i/2020|EPI ISL 427294|B.1.1.33|Brazil|2020-03-13	South America|hCoV-19/Brazil/DF-891/2020|EPI ISL 427298|B.1.1.33|Brazil|2020-03-22	0.0000000000	South America
South America|hCoV-19/Brazil/SC-771/2020|EPI ISL 541371|B.1.5|Brazil|2020-03-13	South America|hCoV-19/Brazil/DF-891/2020|EPI ISL 427298|B.1.1.33|Brazil|2020-03-22	0.0002020468	South America
South America|hCoV-19/Peru/LAM-INS-073/2020|EPI ISL 523994|B.1.1|Peru|2020-03-13	South America|hCoV-19/Brazil/DF-891/2020|EPI ISL 427298|B.1.1.33|Brazil|2020-03-22	0.0001693911	South America
South America|hCoV-19/Peru/CAJ-INS-061/2020|EPI ISL 517770|B.1.1.1|Peru|2020-03-13	South America|hCoV-19/Brazil/DF-891/2020|EPI ISL 427298|B.1.1.33|Brazil|2020-03-22	0.0002032860	South America
South America|hCoV-19/Brazil/DF-0001/2020|EPI ISL 426580|B.1.1|Brazil|2020-03-13	South America|hCoV-19/Brazil/DF-891/2020|EPI ISL 427298|B.1.1.33|Brazil|2020-03-22	0.0000338465	South America
South America|hCoV-19/Brazil/GO-0207/2020|EPI ISL 470574|B.40|Brazil|2020-03-13	South America|hCoV-19/Brazil/DF-891/2020|EPI ISL 427298|B.1.1.33|Brazil|2020-03-22	0.0004792492	South America
South America|hCoV-19/Brazil/MG-CV8/2020|EPI ISL 429671|B.1.1|Brazil|2020-03-13	South America|hCoV-19/Brazil/DF-891/2020|EPI ISL 427298|B.1.1.33|Brazil|2020-03-22	0.0002413700	South America
South America|hCoV-19/Chile/MA-ISPCH-1/2020|EPI ISL 445268|B.1.98|Chile|2020-03-14	South America|hCoV-19/Brazil/DF-891/2020|EPI ISL 427298|B.1.1.33|Brazil|2020-03-22	0.0002019326	South America
South America|hCoV-19/Brazil/RN-IEC-162277/2020|EPI ISL 524798|B.1.1.33|Brazil|2020-03-14	South America|hCoV-19/Brazil/DF-891/2020|EPI ISL 427298|B.1.1.33|Brazil|2020-03-22	0.0000000000	South America
South America|hCoV-19/Peru/LIM-INS-159/2020|EPI ISL 536552|B.1.1|Peru|2020-03-14	South America|hCoV-19/Brazil/DF-891/2020|EPI ISL 427298|B.1.1.33|Brazil|2020-03-22	0.0000672983	South America
South America|hCoV-19/Peru/LIM-INS-147/2020|EPI ISL 536542|B.1.1|Peru|2020-03-14	South America|hCoV-19/Brazil/DF-891/2020|EPI ISL 427298|B.1.1.33|Brazil|2020-03-22	0.0001346026	South America
South America|hCoV-19/Chile/RM-CMM-23741/2020|EPI ISL 468752|B.1.1.33|Chile|2020-03-14	South America|hCoV-19/Brazil/DF-891/2020|EPI ISL 427298|B.1.1.33|Brazil|2020-03-22	0.0000000000	South America
South America|hCoV-19/Chile/AR-ISPCH-1/2020|EPI ISL 445270|B.1.1|Chile|2020-03-14	South America|hCoV-19/Brazil/DF-891/2020|EPI ISL 427298|B.1.1.33|Brazil|2020-03-22	0.0001346124	South America
South America|hCoV-19/Chile/VS-ISPCH-2/2020|EPI ISL 445285|B.1.255|Chile|2020-03-14	South America|hCoV-19/Brazil/DF-891/2020|EPI ISL 427298|B.1.1.33|Brazil|2020-03-22	0.0002356124	South America
South America|hCoV-19/Chile/RM-ISPCH-24/2020|EPI ISL 445303|B|Chile|2020-03-14	South America|hCoV-19/Brazil/DF-891/2020|EPI ISL 427298|B.1.1.33|Brazil|2020-03-22	0.0004376706	South America
South America|hCoV-19/Colombia/ATL-INS-79743/2020|EPI ISL 456145|B.1.5|Colombia|2020-03-14	South America|hCoV-19/Brazil/DF-891/2020|EPI ISL 427298|B.1.1.33|Brazil|2020-03-22	0.0002039280	South America
South America|hCoV-19/Brazil/MG-0211/2020|EPI ISL 470578|B.1.1|Brazil|2020-03-14	South America|hCoV-19/Brazil/DF-891/2020|EPI ISL 427298|B.1.1.33|Brazil|2020-03-22	0.0001036989	South America
South America|hCoV-19/Colombia/VAC-INS-79773/2020|EPI ISL 456134|B.1.5|Colombia|2020-03-14	South America|hCoV-19/Brazil/DF-891/2020|EPI ISL 427298|B.1.1.33|Brazil|2020-03-22	0.0002079200	South America
South America|hCoV-19/Colombia/VAC-INS-79779/2020|EPI ISL 456135|B.1.5|Colombia|2020-03-14	South America|hCoV-19/Brazil/DF-891/2020|EPI ISL 427298|B.1.1.33|Brazil|2020-03-22	0.0002082303	South America
South America|hCoV-19/Brazil/MG-0212/2020|EPI ISL 470579|B.1.5|Brazil|2020-03-14	South America|hCoV-19/Brazil/DF-891/2020|EPI ISL 427298|B.1.1.33|Brazil|2020-03-22	0.0001768360	South America
South America|hCoV-19/Brazil/CE-L10-CD171/2020|EPI ISL 476184|B.1.5|Brazil|2020-03-14	South America|hCoV-19/Brazil/DF-891/2020|EPI ISL 427298|B.1.1.33|Brazil|2020-03-22	0.0002493279	South America
South America|hCoV-19/Colombia/VAC-INS-79929/2020|EPI ISL 456136|B.1|Colombia|2020-03-14	South America|hCoV-19/Brazil/DF-891/2020|EPI ISL 427298|B.1.1.33|Brazil|2020-03-22	0.0002825355	South America
South America|hCoV-19/Chile/BI-CMM-25338/2020|EPI ISL 468760|B.1.1|Chile|2020-03-15	South America|hCoV-19/Brazil/DF-891/2020|EPI ISL 427298|B.1.1.33|Brazil|2020-03-22	0.0001009524	South America
South America|hCoV-19/Chile/LI-ISPCH-3/2020|EPI ISL 445275|B.1.1|Chile|2020-03-15	South America|hCoV-19/Brazil/DF-891/2020|EPI ISL 427298|B.1.1.33|Brazil|2020-03-22	0.0001346124	South America
South America|hCoV-19/Colombia/VAC-INS-79965/2020|EPI ISL 456150|B.1.5|Colombia|2020-03-15	South America|hCoV-19/Brazil/DF-891/2020|EPI ISL 427298|B.1.1.33|Brazil|2020-03-22	0.0002692751	South America
South America|hCoV-19/Chile/RM-CMM-27991/2020|EPI ISL 459857|B.1.5|Chile|2020-03-15	South America|hCoV-19/Brazil/DF-891/2020|EPI ISL 427298|B.1.1.33|Brazil|2020-03-22	0.0002019380	South America
South America|hCoV-19/Chile/LI-ISPCH-2/2020|EPI ISL 445274|B|Chile|2020-03-15	South America|hCoV-19/Brazil/DF-891/2020|EPI ISL 427298|B.1.1.33|Brazil|2020-03-22	0.0003366272	South America
South America|hCoV-19/Chile/LI-ISPCH-4/2020|EPI ISL 445276|B.1.1|Chile|2020-03-15	South America|hCoV-19/Brazil/DF-891/2020|EPI ISL 427298|B.1.1.33|Brazil|2020-03-22	0.0001346169	South America
South America|hCoV-19/Chile/MA-ISPCH-2/2020|EPI ISL 445269|B.1.98|Chile|2020-03-15	South America|hCoV-19/Brazil/DF-891/2020|EPI ISL 427298|B.1.1.33|Brazil|2020-03-22	0.0002019395	South America
South America|hCoV-19/Chile/VS-ISPCH-1/2020|EPI ISL 445272|B.1.5|Chile|2020-03-15	South America|hCoV-19/Brazil/DF-891/2020|EPI ISL 427298|B.1.1.33|Brazil|2020-03-22	0.0002019395	South America
South America|hCoV-19/Colombia/SAN-INS-80123/2020|EPI ISL 456149|B.1.1|Colombia|2020-03-15	South America|hCoV-19/Brazil/DF-891/2020|EPI ISL 427298|B.1.1.33|Brazil|2020-03-22	0.0001009939	South America
South America|hCoV-19/Brazil/RJ-MD63-1b/2020|EPI ISL 528638|B.1.1.33|Brazil|2020-03-16	South America|hCoV-19/Brazil/DF-891/2020|EPI ISL 427298|B.1.1.33|Brazil|2020-03-22	0.0000000000	South America
South America|hCoV-19/Chile/LI-ISPCH-1/2020|EPI ISL 445273|B.1.5|Chile|2020-03-16	South America|hCoV-19/Brazil/DF-891/2020|EPI ISL 427298|B.1.1.33|Brazil|2020-03-22	0.0002692752	South America
South America|hCoV-19/Chile/LI-ISPCH-5/2020|EPI ISL 445277|B.1.1|Chile|2020-03-16	South America|hCoV-19/Brazil/DF-891/2020|EPI ISL 427298|B.1.1.33|Brazil|2020-03-22	0.0001346124	South America
South America|hCoV-19/Chile/RM-ISPCH-26/2020|EPI ISL 445305|B.1|Chile|2020-03-16	South America|hCoV-19/Brazil/DF-891/2020|EPI ISL 427298|B.1.1.33|Brazil|2020-03-22	0.0003029413	South America
South America|hCoV-19/Chile/RM-ISPCH-28/2020|EPI ISL 445307|B.1|Chile|2020-03-16	South America|hCoV-19/Brazil/DF-891/2020|EPI ISL 427298|B.1.1.33|Brazil|2020-03-22	0.0002692751	South America
South America|hCoV-19/Chile/LI-ISPCH-6/2020|EPI ISL 445278|B.1.5|Chile|2020-03-16	South America|hCoV-19/Brazil/DF-891/2020|EPI ISL 427298|B.1.1.33|Brazil|2020-03-22	0.0002355995	South America
South America|hCoV-19/Brazil/RJ-MD63-1a/2020|EPI ISL 528637|B.1.1.33|Brazil|2020-03-16	South America|hCoV-19/Brazil/DF-891/2020|EPI ISL 427298|B.1.1.33|Brazil|2020-03-22	0.0000673032	South America
South America|hCoV-19/Peru/LIM-INS-143/2020|EPI ISL 536538|B.1.1.1|Peru|2020-03-16	South America|hCoV-19/Brazil/DF-891/2020|EPI ISL 427298|B.1.1.33|Brazil|2020-03-22	0.0002692486	South America
South America|hCoV-19/Brazil/MG-CV21/2020|EPI ISL 429681|B.1|Brazil|2020-03-16	South America|hCoV-19/Brazil/DF-891/2020|EPI ISL 427298|B.1.1.33|Brazil|2020-03-22	0.0002692682	South America
South America|hCoV-19/Chile/RM-ISPCH-30/2020|EPI ISL 445309|B.1.5|Chile|2020-03-16	South America|hCoV-19/Brazil/DF-891/2020|EPI ISL 427298|B.1.1.33|Brazil|2020-03-22	0.0002019380	South America
South America|hCoV-19/Brazil/AM-02/2020|EPI ISL 417034|A.2|Brazil|2020-03-16	South America|hCoV-19/Brazil/DF-891/2020|EPI ISL 427298|B.1.1.33|Brazil|2020-03-22	0.0006060319	South America
South America|hCoV-19/Brazil/MG-CV16/2020|EPI ISL 429676|B.1.1|Brazil|2020-03-16	South America|hCoV-19/Brazil/DF-891/2020|EPI ISL 427298|B.1.1.33|Brazil|2020-03-22	0.0001349831	South America
South America|hCoV-19/Peru/LAM-INS-071/2020|EPI ISL 523954|B.1.1.1|Peru|2020-03-16	South America|hCoV-19/Brazil/DF-891/2020|EPI ISL 427298|B.1.1.33|Brazil|2020-03-22	0.0002030796	South America
South America|hCoV-19/Peru/ANC-INS-066/2020|EPI ISL 516987|B.1.1.1|Peru|2020-03-16	South America|hCoV-19/Brazil/DF-891/2020|EPI ISL 427298|B.1.1.33|Brazil|2020-03-22	0.0002032791	South America
South America|hCoV-19/Chile/RM-ISPCH-29/2020|EPI ISL 445308|B.1.5|Chile|2020-03-16	South America|hCoV-19/Brazil/DF-891/2020|EPI ISL 427298|B.1.1.33|Brazil|2020-03-22	0.0002019447	South America
South America|hCoV-19/Brazil/PR-5619/2020|EPI ISL 541342|B.1|Brazil|2020-03-16	South America|hCoV-19/Brazil/DF-891/2020|EPI ISL 427298|B.1.1.33|Brazil|2020-03-22	0.0002692863	South America
South America|hCoV-19/Colombia/RIS-INS-80245/2020|EPI ISL 456155|B.1.5|Colombia|2020-03-16	South America|hCoV-19/Brazil/DF-891/2020|EPI ISL 427298|B.1.1.33|Brazil|2020-03-22	0.0002693295	South America
South America|hCoV-19/Colombia/VAC-INS-79943/2020|EPI ISL 456138|B.1.5|Colombia|2020-03-16	South America|hCoV-19/Brazil/DF-891/2020|EPI ISL 427298|B.1.1.33|Brazil|2020-03-22	0.0002705625	South America
South America|hCoV-19/Colombia/BOL-INS-80191/2020|EPI ISL 456122|B.1|Colombia|2020-03-16	South America|hCoV-19/Brazil/DF-891/2020|EPI ISL 427298|B.1.1.33|Brazil|2020-03-22	0.0002412716	South America
South America|hCoV-19/Peru/LIM-INS-141/2020|EPI ISL 536536|B|Peru|2020-03-16	South America|hCoV-19/Brazil/DF-891/2020|EPI ISL 427298|B.1.1.33|Brazil|2020-03-22	0.0004140088	South America
South America|hCoV-19/Brazil/RJ-L10-CD158/2020|EPI ISL 476180|B.1.1.33|Brazil|2020-03-16	South America|hCoV-19/Brazil/DF-891/2020|EPI ISL 427298|B.1.1.33|Brazil|2020-03-22	0.0000000000	South America
South America|hCoV-19/Brazil/RJ-L10-CD154/2020|EPI ISL 476178|B.1.1.33|Brazil|2020-03-16	South America|hCoV-19/Brazil/DF-891/2020|EPI ISL 427298|B.1.1.33|Brazil|2020-03-22	0.0000707454	South America
South America|hCoV-19/Brazil/RS-L11-CD180/2020|EPI ISL 476192|B.1.1.33|Brazil|2020-03-16	South America|hCoV-19/Brazil/DF-891/2020|EPI ISL 427298|B.1.1.33|Brazil|2020-03-22	0.0000000000	South America
South America|hCoV-19/Brazil/MG-CV19/2020|EPI ISL 429679|B.1.1|Brazil|2020-03-16	South America|hCoV-19/Brazil/DF-891/2020|EPI ISL 427298|B.1.1.33|Brazil|2020-03-22	0.0001426507	South America
South America|hCoV-19/Chile/MA-ISPCH-3/2020|EPI ISL 445280|B.1.98|Chile|2020-03-17	South America|hCoV-19/Brazil/DF-891/2020|EPI ISL 427298|B.1.1.33|Brazil|2020-03-22	0.0002019326	South America
South America|hCoV-19/Brazil/MG-CV31/2020|EPI ISL 429687|B.1|Brazil|2020-03-17	South America|hCoV-19/Brazil/DF-891/2020|EPI ISL 427298|B.1.1.33|Brazil|2020-03-22	0.0003029696	South America
South America|hCoV-19/Chile/RM-CMM-26639/2020|EPI ISL 459858|A.2|Chile|2020-03-17	South America|hCoV-19/Brazil/DF-891/2020|EPI ISL 427298|B.1.1.33|Brazil|2020-03-22	0.0006060476	South America
South America|hCoV-19/Chile/RM-ISPCH-35/2020|EPI ISL 445314|B.1|Chile|2020-03-17	South America|hCoV-19/Brazil/DF-891/2020|EPI ISL 427298|B.1.1.33|Brazil|2020-03-22	0.0002356105	South America
South America|hCoV-19/Peru/LIM-INS-138/2020|EPI ISL 536533|B.1.1|Peru|2020-03-17	South America|hCoV-19/Brazil/DF-891/2020|EPI ISL 427298|B.1.1.33|Brazil|2020-03-22	0.0001009497	South America
South America|hCoV-19/Brazil/MG-CV32/2020|EPI ISL 429688|B.1.1|Brazil|2020-03-17	South America|hCoV-19/Brazil/DF-891/2020|EPI ISL 427298|B.1.1.33|Brazil|2020-03-22	0.0001009591	South America
South America|hCoV-19/Peru/LIM-INS-139/2020|EPI ISL 536534|B.1.1|Peru|2020-03-17	South America|hCoV-19/Brazil/DF-891/2020|EPI ISL 427298|B.1.1.33|Brazil|2020-03-22	0.0001009523	South America
South America|hCoV-19/Chile/RM-ISPCH-38/2020|EPI ISL 445317|B.1.1|Chile|2020-03-17	South America|hCoV-19/Brazil/DF-891/2020|EPI ISL 427298|B.1.1.33|Brazil|2020-03-22	0.0000672983	South America
South America|hCoV-19/Brazil/AP-IEC-161167/2020|EPI ISL 450873|B.1.1.33|Brazil|2020-03-17	South America|hCoV-19/Brazil/DF-891/2020|EPI ISL 427298|B.1.1.33|Brazil|2020-03-22	0.0000000000	South America
South America|hCoV-19/Chile/RM-ISPCH-41/2020|EPI ISL 445320|B.1.5|Chile|2020-03-17	South America|hCoV-19/Brazil/DF-891/2020|EPI ISL 427298|B.1.1.33|Brazil|2020-03-22	0.0002019380	South America
South America|hCoV-19/Aruba/AW-RIVM-10113/2020|EPI ISL 547446|B.1|Aruba|2020-03-17	South America|hCoV-19/Brazil/DF-891/2020|EPI ISL 427298|B.1.1.33|Brazil|2020-03-22	0.0002692682	South America
South America|hCoV-19/Brazil/PR-5618/2020|EPI ISL 541341|B.1|Brazil|2020-03-17	South America|hCoV-19/Brazil/DF-891/2020|EPI ISL 427298|B.1.1.33|Brazil|2020-03-22	0.0002692898	South America
South America|hCoV-19/Brazil/PR-5617/2020|EPI ISL 541340|B.1|Brazil|2020-03-17	South America|hCoV-19/Brazil/DF-891/2020|EPI ISL 427298|B.1.1.33|Brazil|2020-03-22	0.0003029593	South America
South America|hCoV-19/Peru/JUN-INS-074/2020|EPI ISL 524471|B.1.255|Peru|2020-03-17	South America|hCoV-19/Brazil/DF-891/2020|EPI ISL 427298|B.1.1.33|Brazil|2020-03-22	0.0002710835	South America
South America|hCoV-19/Chile/RM-ISPCH-32/2020|EPI ISL 445311|B.1.5|Chile|2020-03-17	South America|hCoV-19/Brazil/DF-891/2020|EPI ISL 427298|B.1.1.33|Brazil|2020-03-22	0.0002019395	South America
South America|hCoV-19/Chile/RM-CMM-25669/2020|EPI ISL 459862|B.1.5|Chile|2020-03-17	South America|hCoV-19/Brazil/DF-891/2020|EPI ISL 427298|B.1.1.33|Brazil|2020-03-22	0.0001682792	South America
South America|hCoV-19/Chile/RM-ISPCH-42/2020|EPI ISL 445321|B.1.1|Chile|2020-03-17	South America|hCoV-19/Brazil/DF-891/2020|EPI ISL 427298|B.1.1.33|Brazil|2020-03-22	0.0000673006	South America
South America|hCoV-19/Chile/RM-ISPCH-34/2020|EPI ISL 445313|B.1.5|Chile|2020-03-17	South America|hCoV-19/Brazil/DF-891/2020|EPI ISL 427298|B.1.1.33|Brazil|2020-03-22	0.0002356074	South America
South America|hCoV-19/Chile/BI-ISPCH-1-2/2020|EPI ISL 445281|B.1.1|Chile|2020-03-17	South America|hCoV-19/Brazil/DF-891/2020|EPI ISL 427298|B.1.1.33|Brazil|2020-03-22	0.0001009557	South America
South America|hCoV-19/Chile/RM-ISPCH-33/2020|EPI ISL 445312|B.1.5|Chile|2020-03-17	South America|hCoV-19/Brazil/DF-891/2020|EPI ISL 427298|B.1.1.33|Brazil|2020-03-22	0.0002019448	South America
South America|hCoV-19/Peru/LIM-INS-148/2020|EPI ISL 536543|B.1.8|Peru|2020-03-17	South America|hCoV-19/Brazil/DF-891/2020|EPI ISL 427298|B.1.1.33|Brazil|2020-03-22	0.0002021284	South America
South America|hCoV-19/Peru/LIM-INS-136/2020|EPI ISL 536531|B.1|Peru|2020-03-17	South America|hCoV-19/Brazil/DF-891/2020|EPI ISL 427298|B.1.1.33|Brazil|2020-03-22	0.0003039745	South America
South America|hCoV-19/Uruguay/UY-NYUMC850/2020|EPI ISL 457946|A.2|Uruguay|2020-03-17	South America|hCoV-19/Brazil/DF-891/2020|EPI ISL 427298|B.1.1.33|Brazil|2020-03-22	0.0006123089	South America
South America|hCoV-19/Peru/LIM-INS-149/2020|EPI ISL 536544|B.1.5|Peru|2020-03-17	South America|hCoV-19/Brazil/DF-891/2020|EPI ISL 427298|B.1.1.33|Brazil|2020-03-22	0.0002709784	South America
South America|hCoV-19/Brazil/MG-CV26/2020|EPI ISL 429684|B.1.1|Brazil|2020-03-17	South America|hCoV-19/Brazil/DF-891/2020|EPI ISL 427298|B.1.1.33|Brazil|2020-03-22	0.0001706231	South America
South America|hCoV-19/Colombia/VAC-INS-81251/2020|EPI ISL 456139|B.1.1|Colombia|2020-03-17	South America|hCoV-19/Brazil/DF-891/2020|EPI ISL 427298|B.1.1.33|Brazil|2020-03-22	0.0000684263	South America
South America|hCoV-19/Colombia/ANT-INS-80370/2020|EPI ISL 456118|B.1.5|Colombia|2020-03-17	South America|hCoV-19/Brazil/DF-891/2020|EPI ISL 427298|B.1.1.33|Brazil|2020-03-22	0.0002072879	South America
South America|hCoV-19/Brazil/MG-CV33/2020|EPI ISL 429689|B.1.1|Brazil|2020-03-17	South America|hCoV-19/Brazil/DF-891/2020|EPI ISL 427298|B.1.1.33|Brazil|2020-03-22	0.0001045262	South America
South America|hCoV-19/Brazil/SP-L11-CD185-2/2020|EPI ISL 476196|B.1|Brazil|2020-03-17	South America|hCoV-19/Brazil/DF-891/2020|EPI ISL 427298|B.1.1.33|Brazil|2020-03-22	0.0002495886	South America
South America|hCoV-19/Brazil/MG-0214/2020|EPI ISL 470580|B.1.1.33|Brazil|2020-03-17	South America|hCoV-19/Brazil/DF-891/2020|EPI ISL 427298|B.1.1.33|Brazil|2020-03-22	0.0000702989	South America
South America|hCoV-19/Colombia/CAU-INS-80705/2020|EPI ISL 456124|B.1|Colombia|2020-03-17	South America|hCoV-19/Brazil/DF-891/2020|EPI ISL 427298|B.1.1.33|Brazil|2020-03-22	0.0002828014	South America
South America|hCoV-19/Aruba/AW-RIVM-10114/2020|EPI ISL 547447|B.1|Aruba|2020-03-18	South America|hCoV-19/Brazil/DF-891/2020|EPI ISL 427298|B.1.1.33|Brazil|2020-03-22	0.0002356043	South America
South America|hCoV-19/Chile/RM-ISPCH-65/2020|EPI ISL 445361|B.1.1|Chile|2020-03-18	South America|hCoV-19/Brazil/DF-891/2020|EPI ISL 427298|B.1.1.33|Brazil|2020-03-22	0.0001009497	South America
South America|hCoV-19/Peru/LIM-INS-145/2020|EPI ISL 536540|A.2|Peru|2020-03-18	South America|hCoV-19/Brazil/DF-891/2020|EPI ISL 427298|B.1.1.33|Brazil|2020-03-22	0.0005723508	South America
South America|hCoV-19/Peru/LIM-INS-130/2020|EPI ISL 536527|B.1.1.1|Peru|2020-03-18	South America|hCoV-19/Brazil/DF-891/2020|EPI ISL 427298|B.1.1.33|Brazil|2020-03-22	0.0002019181	South America
South America|hCoV-19/Brazil/SP02cc/2020|EPI ISL 450506|B|Brazil|2020-03-18	South America|hCoV-19/Brazil/DF-891/2020|EPI ISL 427298|B.1.1.33|Brazil|2020-03-22	0.0005050166	South America
South America|hCoV-19/Argentina/C1374/2020|EPI ISL 420599|B.1.255|Argentina|2020-03-18	South America|hCoV-19/Brazil/DF-891/2020|EPI ISL 427298|B.1.1.33|Brazil|2020-03-22	0.0003029334	South America
South America|hCoV-19/Brazil/AC-IEC-162535/2020|EPI ISL 458139|B.1.1.33|Brazil|2020-03-18	South America|hCoV-19/Brazil/DF-891/2020|EPI ISL 427298|B.1.1.33|Brazil|2020-03-22	0.0000673015	South America
South America|hCoV-19/Brazil/SP-624/2020|EPI ISL 515527|B.1.1.33|Brazil|2020-03-18	South America|hCoV-19/Brazil/DF-891/2020|EPI ISL 427298|B.1.1.33|Brazil|2020-03-22	0.0000000000	South America
South America|hCoV-19/Peru/LIM-INS-161/2020|EPI ISL 536554|B.1.1|Peru|2020-03-18	South America|hCoV-19/Brazil/DF-891/2020|EPI ISL 427298|B.1.1.33|Brazil|2020-03-22	0.0001346124	South America
South America|hCoV-19/Peru/ARE-INS-072/2020|EPI ISL 523979|B.1.1|Peru|2020-03-18	South America|hCoV-19/Brazil/DF-891/2020|EPI ISL 427298|B.1.1.33|Brazil|2020-03-22	0.0001016328	South America
South America|hCoV-19/Peru/LIM-INS-158/2020|EPI ISL 536551|B.1.5|Peru|2020-03-18	South America|hCoV-19/Brazil/DF-891/2020|EPI ISL 427298|B.1.1.33|Brazil|2020-03-22	0.0002356153	South America
South America|hCoV-19/Colombia/RIS-INS-81402/2020|EPI ISL 497736|B.1|Colombia|2020-03-18	South America|hCoV-19/Brazil/DF-891/2020|EPI ISL 427298|B.1.1.33|Brazil|2020-03-22	0.0002356203	South America
South America|hCoV-19/Peru/LIM-INS-144/2020|EPI ISL 536539|A.2|Peru|2020-03-18	South America|hCoV-19/Brazil/DF-891/2020|EPI ISL 427298|B.1.1.33|Brazil|2020-03-22	0.0005728908	South America
South America|hCoV-19/Colombia/NSA-INS-80656/2020|EPI ISL 456126|B.1.5|Colombia|2020-03-18	South America|hCoV-19/Brazil/DF-891/2020|EPI ISL 427298|B.1.1.33|Brazil|2020-03-22	0.0002370674	South America
South America|hCoV-19/Peru/JUN-INS-153/2020|EPI ISL 536546|B.1.5|Peru|2020-03-18	South America|hCoV-19/Brazil/DF-891/2020|EPI ISL 427298|B.1.1.33|Brazil|2020-03-22	0.0005488315	South America
South America|hCoV-19/Brazil/SC-0243/2020|EPI ISL 470652|B.1.1|Brazil|2020-03-18	South America|hCoV-19/Brazil/DF-891/2020|EPI ISL 427298|B.1.1.33|Brazil|2020-03-22	0.0001036917	South America
South America|hCoV-19/Brazil/GO-0208/2020|EPI ISL 470575|B.1.22|Brazil|2020-03-18	South America|hCoV-19/Brazil/DF-891/2020|EPI ISL 427298|B.1.1.33|Brazil|2020-03-22	0.0002792483	South America
South America|hCoV-19/Peru/LIM-INS-157/2020|EPI ISL 536550|B.1.1|Peru|2020-03-19	South America|hCoV-19/Brazil/DF-891/2020|EPI ISL 427298|B.1.1.33|Brazil|2020-03-22	0.0001009523	South America
South America|hCoV-19/Chile/MA-ISPCH-5/2020|EPI ISL 445283|B.1|Chile|2020-03-19	South America|hCoV-19/Brazil/DF-891/2020|EPI ISL 427298|B.1.1.33|Brazil|2020-03-22	0.0002356044	South America
South America|hCoV-19/Peru/LIM-INS-155/2020|EPI ISL 536548|B.1.255|Peru|2020-03-19	South America|hCoV-19/Brazil/DF-891/2020|EPI ISL 427298|B.1.1.33|Brazil|2020-03-22	0.0002356044	South America
South America|hCoV-19/Chile/VS-ISPCH-3/2020|EPI ISL 445286|B.1|Chile|2020-03-19	South America|hCoV-19/Brazil/DF-891/2020|EPI ISL 427298|B.1.1.33|Brazil|2020-03-22	0.0002692682	South America
South America|hCoV-19/Colombia/VAC-INS-82320/2020|EPI ISL 456151|B.1|Colombia|2020-03-19	South America|hCoV-19/Brazil/DF-891/2020|EPI ISL 427298|B.1.1.33|Brazil|2020-03-22	0.0002356044	South America
South America|hCoV-19/Peru/JUN-UPCH-0118/2020|EPI ISL 568515|B.1.255|Peru|2020-03-19	South America|hCoV-19/Brazil/DF-891/2020|EPI ISL 427298|B.1.1.33|Brazil|2020-03-22	0.0002692682	South America
South America|hCoV-19/Brazil/RJ-LVM161-2/2020|EPI ISL 528539|A.2|Brazil|2020-03-19	South America|hCoV-19/Brazil/DF-891/2020|EPI ISL 427298|B.1.1.33|Brazil|2020-03-22	0.0005723656	South America
South America|hCoV-19/Chile/MA-ISPCH-4/2020|EPI ISL 445282|B.1.5|Chile|2020-03-19	South America|hCoV-19/Brazil/DF-891/2020|EPI ISL 427298|B.1.1.33|Brazil|2020-03-22	0.0002019327	South America
South America|hCoV-19/Brazil/PB-IEC-161853/2020|EPI ISL 524801|B.1.5|Brazil|2020-03-19	South America|hCoV-19/Brazil/DF-891/2020|EPI ISL 427298|B.1.1.33|Brazil|2020-03-22	0.0002692682	South America
South America|hCoV-19/Chile/RM-ISPCH-45/2020|EPI ISL 445324|B.1.5|Chile|2020-03-19	South America|hCoV-19/Brazil/DF-891/2020|EPI ISL 427298|B.1.1.33|Brazil|2020-03-22	0.0002019380	South America
South America|hCoV-19/Brazil/SE-6536/2020|EPI ISL 541376|B.1.1.33|Brazil|2020-03-19	South America|hCoV-19/Brazil/DF-891/2020|EPI ISL 427298|B.1.1.33|Brazil|2020-03-22	0.0000336484	South America
South America|hCoV-19/Brazil/SE-6533/2020|EPI ISL 541374|B.1.1|Brazil|2020-03-19	South America|hCoV-19/Brazil/DF-891/2020|EPI ISL 427298|B.1.1.33|Brazil|2020-03-22	0.0001346061	South America
South America|hCoV-19/Chile/RM-ISPCH-36/2020|EPI ISL 445315|B.1.1|Chile|2020-03-19	South America|hCoV-19/Brazil/DF-891/2020|EPI ISL 427298|B.1.1.33|Brazil|2020-03-22	0.0001009557	South America
South America|hCoV-19/Chile/RM-ISPCH-39/2020|EPI ISL 445318|B|Chile|2020-03-19	South America|hCoV-19/Brazil/DF-891/2020|EPI ISL 427298|B.1.1.33|Brazil|2020-03-22	0.0004376559	South America
South America|hCoV-19/Peru/LIM-INS-162/2020|EPI ISL 536555|B.1.1|Peru|2020-03-19	South America|hCoV-19/Brazil/DF-891/2020|EPI ISL 427298|B.1.1.33|Brazil|2020-03-22	0.0001353529	South America
South America|hCoV-19/Chile/VS-CMM-28875/2020|EPI ISL 459864|B.1.1|Chile|2020-03-19	South America|hCoV-19/Brazil/DF-891/2020|EPI ISL 427298|B.1.1.33|Brazil|2020-03-22	0.0000339626	South America
South America|hCoV-19/Brazil/SP-L7-CD67/2020|EPI ISL 476435|B.1.1.33|Brazil|2020-03-19	South America|hCoV-19/Brazil/DF-891/2020|EPI ISL 427298|B.1.1.33|Brazil|2020-03-22	0.0000339799	South America
South America|hCoV-19/Peru/JUN-INS-154/2020|EPI ISL 536547|B.1|Peru|2020-03-19	South America|hCoV-19/Brazil/DF-891/2020|EPI ISL 427298|B.1.1.33|Brazil|2020-03-22	0.0002384549	South America
South America|hCoV-19/Brazil/MG-0215/2020|EPI ISL 470581|B.1|Brazil|2020-03-19	South America|hCoV-19/Brazil/DF-891/2020|EPI ISL 427298|B.1.1.33|Brazil|2020-03-22	0.0003422879	South America
South America|hCoV-19/Brazil/MG-0216/2020|EPI ISL 470582|B.1.1.33|Brazil|2020-03-19	South America|hCoV-19/Brazil/DF-891/2020|EPI ISL 427298|B.1.1.33|Brazil|2020-03-22	0.0000684380	South America
South America|hCoV-19/Brazil/SP-L7-CD76/2020|EPI ISL 476443|B.1|Brazil|2020-03-19	South America|hCoV-19/Brazil/DF-891/2020|EPI ISL 427298|B.1.1.33|Brazil|2020-03-22	0.0002739833	South America
South America|hCoV-19/Uruguay/UY-10/2020|EPI ISL 429257|B.31|Uruguay|2020-03-19	South America|hCoV-19/Brazil/DF-891/2020|EPI ISL 427298|B.1.1.33|Brazil|2020-03-22	0.0006569720	South America
South America|hCoV-19/Brazil/PI-0239/2020|EPI ISL 470613|B.1.1.33|Brazil|2020-03-19	South America|hCoV-19/Brazil/DF-891/2020|EPI ISL 427298|B.1.1.33|Brazil|2020-03-22	0.0000000000	South America
South America|hCoV-19/Brazil/SP-L11-CD200/2020|EPI ISL 476201|B.1.1.33|Brazil|2020-03-19	South America|hCoV-19/Brazil/DF-891/2020|EPI ISL 427298|B.1.1.33|Brazil|2020-03-22	0.0000000000	South America
South America|hCoV-19/Brazil/SP-L9-CD122/2020|EPI ISL 476472|B.1.255|Brazil|2020-03-19	South America|hCoV-19/Brazil/DF-891/2020|EPI ISL 427298|B.1.1.33|Brazil|2020-03-22	0.0002463222	South America
South America|hCoV-19/Colombia/VAC-INS-82307/2020|EPI ISL 456143|B.1|Colombia|2020-03-19	South America|hCoV-19/Brazil/DF-891/2020|EPI ISL 427298|B.1.1.33|Brazil|2020-03-22	0.0002456653	South America
South America|hCoV-19/Brazil/RS-L10-CD175/2020|EPI ISL 476188|B.1.1.33|Brazil|2020-03-19	South America|hCoV-19/Brazil/DF-891/2020|EPI ISL 427298|B.1.1.33|Brazil|2020-03-22	0.0000000000	South America
South America|hCoV-19/Chile/VS-ISPCH-4/2020|EPI ISL 445287|B.1.5|Chile|2020-03-19	South America|hCoV-19/Brazil/DF-891/2020|EPI ISL 427298|B.1.1.33|Brazil|2020-03-22	0.0001682787	South America
South America|hCoV-19/Aruba/AW-RIVM-10115/2020|EPI ISL 547448|B.1|Aruba|2020-03-20	South America|hCoV-19/Brazil/DF-891/2020|EPI ISL 427298|B.1.1.33|Brazil|2020-03-22	0.0002692807	South America
South America|hCoV-19/Brazil/PA-IEC-161548/2020|EPI ISL 450874|B.1.1.33|Brazil|2020-03-20	South America|hCoV-19/Brazil/DF-891/2020|EPI ISL 427298|B.1.1.33|Brazil|2020-03-22	0.0000000000	South America
South America|hCoV-19/Peru/ARE-INS-164/2020|EPI ISL 536557|B.1.5|Peru|2020-03-20	South America|hCoV-19/Brazil/DF-891/2020|EPI ISL 427298|B.1.1.33|Brazil|2020-03-22	0.0002019991	South America
South America|hCoV-19/Peru/LIM-UPCH-0011/2020|EPI ISL 529068|B.1.1.1|Peru|2020-03-20	South America|hCoV-19/Brazil/DF-891/2020|EPI ISL 427298|B.1.1.33|Brazil|2020-03-22	0.0003366159	South America
South America|hCoV-19/Colombia/ANT-INS-82457/2020|EPI ISL 456146|B.1.5|Colombia|2020-03-20	South America|hCoV-19/Brazil/DF-891/2020|EPI ISL 427298|B.1.1.33|Brazil|2020-03-22	0.0002019380	South America
South America|hCoV-19/Peru/ARE-INS-165/2020|EPI ISL 536558|B.1|Peru|2020-03-20	South America|hCoV-19/Brazil/DF-891/2020|EPI ISL 427298|B.1.1.33|Brazil|2020-03-22	0.0002692682	South America
South America|hCoV-19/Chile/RM-ISPCH-69/2020|EPI ISL 445365|B.1|Chile|2020-03-20	South America|hCoV-19/Brazil/DF-891/2020|EPI ISL 427298|B.1.1.33|Brazil|2020-03-22	0.0002356044	South America
South America|hCoV-19/Chile/MA-ISPCH-7/2020|EPI ISL 445288|B.1|Chile|2020-03-20	South America|hCoV-19/Brazil/DF-891/2020|EPI ISL 427298|B.1.1.33|Brazil|2020-03-22	0.0002692751	South America
South America|hCoV-19/Peru/LIM-INS-156/2020|EPI ISL 536549|B.1.5|Peru|2020-03-20	South America|hCoV-19/Brazil/DF-891/2020|EPI ISL 427298|B.1.1.33|Brazil|2020-03-22	0.0002019380	South America
South America|hCoV-19/Peru/ICA-INS-166/2020|EPI ISL 536559|B.1.1|Peru|2020-03-20	South America|hCoV-19/Brazil/DF-891/2020|EPI ISL 427298|B.1.1.33|Brazil|2020-03-22	0.0001346124	South America
South America|hCoV-19/Peru/ARE-UPCH-0111/2020|EPI ISL 540988|B.1|Peru|2020-03-20	South America|hCoV-19/Brazil/DF-891/2020|EPI ISL 427298|B.1.1.33|Brazil|2020-03-22	0.0002692682	South America
South America|hCoV-19/Brazil/RJ-763/2020|EPI ISL 427302|B.1.1.33|Brazil|2020-03-20	South America|hCoV-19/Brazil/DF-891/2020|EPI ISL 427298|B.1.1.33|Brazil|2020-03-22	0.0000000000	South America
South America|hCoV-19/Brazil/SE-6530/2020|EPI ISL 541373|B.1.1|Brazil|2020-03-20	South America|hCoV-19/Brazil/DF-891/2020|EPI ISL 427298|B.1.1.33|Brazil|2020-03-22	0.0001346026	South America
South America|hCoV-19/Brazil/MG-CV42/2020|EPI ISL 429695|B.1|Brazil|2020-03-20	South America|hCoV-19/Brazil/DF-891/2020|EPI ISL 427298|B.1.1.33|Brazil|2020-03-22	0.0002024053	South America
South America|hCoV-19/Peru/ARE-UPCH-0110/2020|EPI ISL 540987|B.1.5|Peru|2020-03-20	South America|hCoV-19/Brazil/DF-891/2020|EPI ISL 427298|B.1.1.33|Brazil|2020-03-22	0.0002019991	South America
South America|hCoV-19/Colombia/MAG-INS-81035/2020|EPI ISL 456125|B.1.255|Colombia|2020-03-20	South America|hCoV-19/Brazil/DF-891/2020|EPI ISL 427298|B.1.1.33|Brazil|2020-03-22	0.0002720328	South America
South America|hCoV-19/Brazil/MG-0217/2020|EPI ISL 470583|B.1.1.33|Brazil|2020-03-20	South America|hCoV-19/Brazil/DF-891/2020|EPI ISL 427298|B.1.1.33|Brazil|2020-03-22	0.0000000000	South America
South America|hCoV-19/Chile/RM-ISPCH-47/2020|EPI ISL 445326|B.1.5|Chile|2020-03-21	South America|hCoV-19/Brazil/DF-891/2020|EPI ISL 427298|B.1.1.33|Brazil|2020-03-22	0.0002355994	South America
South America|hCoV-19/Chile/MA-ISPCH-14/2020|EPI ISL 445295|B.1.98|Chile|2020-03-21	South America|hCoV-19/Brazil/DF-891/2020|EPI ISL 427298|B.1.1.33|Brazil|2020-03-22	0.0002019327	South America
South America|hCoV-19/Chile/RM-ISPCH-71/2020|EPI ISL 445367|B.1.1.33|Chile|2020-03-21	South America|hCoV-19/Brazil/DF-891/2020|EPI ISL 427298|B.1.1.33|Brazil|2020-03-22	0.0000336500	South America
South America|hCoV-19/Peru/LIM-UPCH-0119/2020|EPI ISL 568516|B.1.1|Peru|2020-03-21	South America|hCoV-19/Brazil/DF-891/2020|EPI ISL 427298|B.1.1.33|Brazil|2020-03-22	0.0001009523	South America
South America|hCoV-19/Chile/RM-ISPCH-23/2020|EPI ISL 445302|B.1.1|Chile|2020-03-21	South America|hCoV-19/Brazil/DF-891/2020|EPI ISL 427298|B.1.1.33|Brazil|2020-03-22	0.0000672983	South America
South America|hCoV-19/Chile/MA-ISPCH-9/2020|EPI ISL 445290|B.1|Chile|2020-03-21	South America|hCoV-19/Brazil/DF-891/2020|EPI ISL 427298|B.1.1.33|Brazil|2020-03-22	0.0002356044	South America
South America|hCoV-19/Chile/RM-ISPCH-48/2020|EPI ISL 445327|B.1.5|Chile|2020-03-21	South America|hCoV-19/Brazil/DF-891/2020|EPI ISL 427298|B.1.1.33|Brazil|2020-03-22	0.0002692556	South America
South America|hCoV-19/Chile/RM-ISPCH-70/2020|EPI ISL 445366|B.1.5|Chile|2020-03-21	South America|hCoV-19/Brazil/DF-891/2020|EPI ISL 427298|B.1.1.33|Brazil|2020-03-22	0.0002019380	South America
South America|hCoV-19/Chile/MA-ISPCH-13/2020|EPI ISL 445294|B.1|Chile|2020-03-21	South America|hCoV-19/Brazil/DF-891/2020|EPI ISL 427298|B.1.1.33|Brazil|2020-03-22	0.0002356124	South America
South America|hCoV-19/Chile/MA-ISPCH-10/2020|EPI ISL 445291|B.1|Chile|2020-03-21	South America|hCoV-19/Brazil/DF-891/2020|EPI ISL 427298|B.1.1.33|Brazil|2020-03-22	0.0002356203	South America
South America|hCoV-19/Brazil/CE-L12-CD224/2020|EPI ISL 476218|B.1.5|Brazil|2020-03-21	South America|hCoV-19/Brazil/DF-891/2020|EPI ISL 427298|B.1.1.33|Brazil|2020-03-22	0.0003203591	South America
South America|hCoV-19/Chile/RM-ISPCH-59/2020|EPI ISL 445355|B.1.5|Chile|2020-03-22	South America|hCoV-19/Brazil/DF-891/2020|EPI ISL 427298|B.1.1.33|Brazil|2020-03-22	0.0002356100	South America
South America|hCoV-19/Chile/MA-ISPCH-11/2020|EPI ISL 445292|B.1|Chile|2020-03-22	South America|hCoV-19/Brazil/DF-891/2020|EPI ISL 427298|B.1.1.33|Brazil|2020-03-22	0.0002692751	South America
South America|hCoV-19/Argentina/C3013/2020|EPI ISL 420598|B.1.220|Argentina|2020-03-22	South America|hCoV-19/Brazil/DF-891/2020|EPI ISL 427298|B.1.1.33|Brazil|2020-03-22	0.0002692556	South America
South America|hCoV-19/Brazil/SP-144/2020|EPI ISL 468310|B.1.1.33|Brazil|2020-03-22	South America|hCoV-19/Brazil/DF-891/2020|EPI ISL 427298|B.1.1.33|Brazil|2020-03-22	0.0000336493	South America
South America|hCoV-19/Peru/LIM-INS-168/2020|EPI ISL 536561|A.2|Peru|2020-03-22	South America|hCoV-19/Brazil/DF-891/2020|EPI ISL 427298|B.1.1.33|Brazil|2020-03-22	0.0005723508	South America
South America|hCoV-19/Chile/MA-ISPCH-15/2020|EPI ISL 445299|B.1|Chile|2020-03-22	South America|hCoV-19/Brazil/DF-891/2020|EPI ISL 427298|B.1.1.33|Brazil|2020-03-22	0.0002692682	South America
South America|hCoV-19/Aruba/AW-RIVM-10122/2020|EPI ISL 547449|B.40|Aruba|2020-03-22	South America|hCoV-19/Brazil/DF-891/2020|EPI ISL 427298|B.1.1.33|Brazil|2020-03-22	0.0005050061	South America
South America|hCoV-19/Brazil/SP-01/2020|EPI ISL 412964|B.1.5|Brazil|2020-02-25	South America|hCoV-19/Colombia/BOL-INS-84730/2020|EPI ISL 497738|B.1|Colombia|2020-03-22	0.0000336541	South America
South America|hCoV-19/Brazil/SP-02/2020|EPI ISL 413016|B|Brazil|2020-02-28	South America|hCoV-19/Colombia/BOL-INS-84730/2020|EPI ISL 497738|B.1|Colombia|2020-03-22	0.0003366481	South America
South America|hCoV-19/Brazil/SP-06/2020|EPI ISL 414015|B.1.5|Brazil|2020-02-29	South America|hCoV-19/Colombia/BOL-INS-84730/2020|EPI ISL 497738|B.1|Colombia|2020-03-22	0.0000336541	South America
South America|hCoV-19/Brazil/ES-225/2020|EPI ISL 415128|B.40|Brazil|2020-02-29	South America|hCoV-19/Colombia/BOL-INS-84730/2020|EPI ISL 497738|B.1|Colombia|2020-03-22	0.0003703557	South America
South America|hCoV-19/Argentina/PAIS-A0001/2020|EPI ISL 430793|B.1.1|Argentina|2020-03-01	South America|hCoV-19/Colombia/BOL-INS-84730/2020|EPI ISL 497738|B.1|Colombia|2020-03-22	0.0002058039	South America
South America|hCoV-19/Brazil/SP-03/2020|EPI ISL 414014|B.1.1|Brazil|2020-03-02	South America|hCoV-19/Colombia/BOL-INS-84730/2020|EPI ISL 497738|B.1|Colombia|2020-03-22	0.0001683019	South America
South America|hCoV-19/Brazil/SP-11/2020|EPI ISL 416033|B.3|Brazil|2020-03-03	South America|hCoV-19/Colombia/BOL-INS-84730/2020|EPI ISL 497738|B.1|Colombia|2020-03-22	0.0002356282	South America
South America|hCoV-19/Brazil/SP-07/2020|EPI ISL 416028|B.1.1|Brazil|2020-03-03	South America|hCoV-19/Colombia/BOL-INS-84730/2020|EPI ISL 497738|B.1|Colombia|2020-03-22	0.0001683019	South America
South America|hCoV-19/Chile/RM-ISPCH-1/2020|EPI ISL 414579|A.2|Chile|2020-03-03	South America|hCoV-19/Colombia/BOL-INS-84730/2020|EPI ISL 497738|B.1|Colombia|2020-03-22	0.0004040093	South America
South America|hCoV-19/Brazil/SP-09/2020|EPI ISL 416031|B.1.5|Brazil|2020-03-04	South America|hCoV-19/Colombia/BOL-INS-84730/2020|EPI ISL 497738|B.1|Colombia|2020-03-22	0.0000336541	South America
South America|hCoV-19/Brazil/SP-08/2020|EPI ISL 416029|B.1.1|Brazil|2020-03-04	South America|hCoV-19/Colombia/BOL-INS-84730/2020|EPI ISL 497738|B.1|Colombia|2020-03-22	0.0001683019	South America
South America|hCoV-19/Brazil/SP-10/2020|EPI ISL 416032|B|Brazil|2020-03-04	South America|hCoV-19/Colombia/BOL-INS-84730/2020|EPI ISL 497738|B.1|Colombia|2020-03-22	0.0002692939	South America
South America|hCoV-19/Brazil/SP-04/2020|EPI ISL 414017|B.1.1|Brazil|2020-03-04	South America|hCoV-19/Colombia/BOL-INS-84730/2020|EPI ISL 497738|B.1|Colombia|2020-03-22	0.0001683019	South America
South America|hCoV-19/Brazil/SP-12/2020|EPI ISL 416034|B.1.1|Brazil|2020-03-04	South America|hCoV-19/Colombia/BOL-INS-84730/2020|EPI ISL 497738|B.1|Colombia|2020-03-22	0.0002019814	South America
South America|hCoV-19/Brazil/RJ-314/2020|EPI ISL 414045|B.1.5|Brazil|2020-03-04	South America|hCoV-19/Colombia/BOL-INS-84730/2020|EPI ISL 497738|B.1|Colombia|2020-03-22	0.0000336552	South America
South America|hCoV-19/Brazil/BA-312/2020|EPI ISL 415105|B.1.1|Brazil|2020-03-04	South America|hCoV-19/Colombia/BOL-INS-84730/2020|EPI ISL 497738|B.1|Colombia|2020-03-22	0.0002019966	South America
South America|hCoV-19/Brazil/SP-13/2020|EPI ISL 416035|B.1.1|Brazil|2020-03-05	South America|hCoV-19/Colombia/BOL-INS-84730/2020|EPI ISL 497738|B.1|Colombia|2020-03-22	0.0001683019	South America
South America|hCoV-19/Chile/LL-ISPCH-1/2020|EPI ISL 445246|B.1.5|Chile|2020-03-05	South America|hCoV-19/Colombia/BOL-INS-84730/2020|EPI ISL 497738|B.1|Colombia|2020-03-22	0.0000336541	South America
South America|hCoV-19/Chile/RM-ISPCH-2/2020|EPI ISL 414580|B.1.1|Chile|2020-03-05	South America|hCoV-19/Colombia/BOL-INS-84730/2020|EPI ISL 497738|B.1|Colombia|2020-03-22	0.0001683019	South America
South America|hCoV-19/Brazil/RJ-352/2020|EPI ISL 427299|A.2|Brazil|2020-03-05	South America|hCoV-19/Colombia/BOL-INS-84730/2020|EPI ISL 497738|B.1|Colombia|2020-03-22	0.0004376977	South America
South America|hCoV-19/Brazil/BA-510/2020|EPI ISL 427293|B.1.1|Brazil|2020-03-06	South America|hCoV-19/Colombia/BOL-INS-84730/2020|EPI ISL 497738|B.1|Colombia|2020-03-22	0.0002019762	South America
South America|hCoV-19/Chile/RM-MSHS-op2d1/2020|EPI ISL 415658|A.2|Chile|2020-03-06	South America|hCoV-19/Colombia/BOL-INS-84730/2020|EPI ISL 497738|B.1|Colombia|2020-03-22	0.0004040093	South America
South America|hCoV-19/Peru/ARE-INS-026/2020|EPI ISL 491431|B.1|Peru|2020-03-06	South America|hCoV-19/Colombia/BOL-INS-84730/2020|EPI ISL 497738|B.1|Colombia|2020-03-22	0.0001016521	South America
South America|hCoV-19/Chile/RM-ISPCH-3/2020|EPI ISL 445245|A.2|Chile|2020-03-06	South America|hCoV-19/Colombia/BOL-INS-84730/2020|EPI ISL 497738|B.1|Colombia|2020-03-22	0.0004040093	South America
South America|hCoV-19/Colombia/DC-INS-78390/2020|EPI ISL 418262|B.1.1|Colombia|2020-03-06	South America|hCoV-19/Colombia/BOL-INS-84730/2020|EPI ISL 497738|B.1|Colombia|2020-03-22	0.0001733062	South America
South America|hCoV-19/Argentina/C121/2020|EPI ISL 420600|B.1.1|Argentina|2020-03-07	South America|hCoV-19/Colombia/BOL-INS-84730/2020|EPI ISL 497738|B.1|Colombia|2020-03-22	0.0001346385	South America
South America|hCoV-19/Chile/RM-MSHS-op3d1/2020|EPI ISL 415660|A.2|Chile|2020-03-07	South America|hCoV-19/Colombia/BOL-INS-84730/2020|EPI ISL 497738|B.1|Colombia|2020-03-22	0.0004039957	South America
South America|hCoV-19/Peru/ARE-INS-087/2020|EPI ISL 516626|B.1|Peru|2020-03-07	South America|hCoV-19/Colombia/BOL-INS-84730/2020|EPI ISL 497738|B.1|Colombia|2020-03-22	0.0001355456	South America
South America|hCoV-19/Chile/RM-MSHS-op4d1/2020|EPI ISL 415661|A.2|Chile|2020-03-08	South America|hCoV-19/Colombia/BOL-INS-84730/2020|EPI ISL 497738|B.1|Colombia|2020-03-22	0.0004040093	South America
South America|hCoV-19/Chile/RM-ISPCH-4/2020|EPI ISL 445247|A.2|Chile|2020-03-08	South America|hCoV-19/Colombia/BOL-INS-84730/2020|EPI ISL 497738|B.1|Colombia|2020-03-22	0.0004714091	South America
South America|hCoV-19/Brazil/MG-CV4/2020|EPI ISL 429667|B.1.255|Brazil|2020-03-09	South America|hCoV-19/Colombia/BOL-INS-84730/2020|EPI ISL 497738|B.1|Colombia|2020-03-22	0.0000336541	South America
South America|hCoV-19/Chile/RM-ISPCH-6/2020|EPI ISL 445249|B|Chile|2020-03-09	South America|hCoV-19/Colombia/BOL-INS-84730/2020|EPI ISL 497738|B.1|Colombia|2020-03-22	0.0002356380	South America
South America|hCoV-19/Chile/RM-ISPCH-9/2020|EPI ISL 445252|B.1.5|Chile|2020-03-09	South America|hCoV-19/Colombia/BOL-INS-84730/2020|EPI ISL 497738|B.1|Colombia|2020-03-22	0.0001009740	South America
South America|hCoV-19/Chile/RM-ISPCH-7/2020|EPI ISL 445250|B.1.5|Chile|2020-03-09	South America|hCoV-19/Colombia/BOL-INS-84730/2020|EPI ISL 497738|B.1|Colombia|2020-03-22	0.0000673114	South America
South America|hCoV-19/Peru/HUC-INS-008/2020|EPI ISL 489839|B.1.5|Peru|2020-03-09	South America|hCoV-19/Colombia/BOL-INS-84730/2020|EPI ISL 497738|B.1|Colombia|2020-03-22	0.0000677651	South America
South America|hCoV-19/Peru/ICA-INS-012/2020|EPI ISL 489989|B.1.5|Peru|2020-03-09	South America|hCoV-19/Colombia/BOL-INS-84730/2020|EPI ISL 497738|B.1|Colombia|2020-03-22	0.0001016526	South America
South America|hCoV-19/Chile/RM-ISPCH-5/2020|EPI ISL 445248|B.1.5|Chile|2020-03-09	South America|hCoV-19/Colombia/BOL-INS-84730/2020|EPI ISL 497738|B.1|Colombia|2020-03-22	0.0000673136	South America
South America|hCoV-19/Brazil/SP-L12-CD28/2020|EPI ISL 476221|B.1.1.33|Brazil|2020-03-09	South America|hCoV-19/Colombia/BOL-INS-84730/2020|EPI ISL 497738|B.1|Colombia|2020-03-22	0.0002039574	South America
South America|hCoV-19/Ecuador/HEE-01/2020|EPI ISL 417482|B|Ecuador|2020-03-09	South America|hCoV-19/Colombia/BOL-INS-84730/2020|EPI ISL 497738|B.1|Colombia|2020-03-22	0.0002450452	South America
South America|hCoV-19/Chile/RM-ISPCH-8/2020|EPI ISL 445251|B.1.1|Chile|2020-03-10	South America|hCoV-19/Colombia/BOL-INS-84730/2020|EPI ISL 497738|B.1|Colombia|2020-03-22	0.0002356331	South America
South America|hCoV-19/Peru/LIM-010/2020|EPI ISL 415787|B.1.1|Peru|2020-03-10	South America|hCoV-19/Colombia/BOL-INS-84730/2020|EPI ISL 497738|B.1|Colombia|2020-03-22	0.0002019720	South America
South America|hCoV-19/Chile/RM-ISPCH-16/2020|EPI ISL 445259|A.2|Chile|2020-03-10	South America|hCoV-19/Colombia/BOL-INS-84730/2020|EPI ISL 497738|B.1|Colombia|2020-03-22	0.0004039957	South America
South America|hCoV-19/Chile/RM-ISPCH-10/2020|EPI ISL 445253|B.1.255|Chile|2020-03-10	South America|hCoV-19/Colombia/BOL-INS-84730/2020|EPI ISL 497738|B.1|Colombia|2020-03-22	0.0000000000	South America
South America|hCoV-19/Chile/RM-ISPCH-12/2020|EPI ISL 445255|B.1.1.10|Chile|2020-03-10	South America|hCoV-19/Colombia/BOL-INS-84730/2020|EPI ISL 497738|B.1|Colombia|2020-03-22	0.0002356392	South America
South America|hCoV-19/Brazil/SC-769/2020|EPI ISL 427306|B.1|Brazil|2020-03-10	South America|hCoV-19/Colombia/BOL-INS-84730/2020|EPI ISL 497738|B.1|Colombia|2020-03-22	0.0000673096	South America
South America|hCoV-19/Brazil/SC-766/2020|EPI ISL 427305|B.6|Brazil|2020-03-10	South America|hCoV-19/Colombia/BOL-INS-84730/2020|EPI ISL 497738|B.1|Colombia|2020-03-22	0.0003703211	South America
South America|hCoV-19/Peru/LIM-INS-016/2020|EPI ISL 490315|B.1.1|Peru|2020-03-10	South America|hCoV-19/Colombia/BOL-INS-84730/2020|EPI ISL 497738|B.1|Colombia|2020-03-22	0.0002033434	South America
South America|hCoV-19/Chile/RM-ISPCH-13/2020|EPI ISL 445256|B.1.1|Chile|2020-03-10	South America|hCoV-19/Colombia/BOL-INS-84730/2020|EPI ISL 497738|B.1|Colombia|2020-03-22	0.0002356709	South America
South America|hCoV-19/Chile/RM-ISPCH-18/2020|EPI ISL 445261|B.1.5|Chile|2020-03-11	South America|hCoV-19/Colombia/BOL-INS-84730/2020|EPI ISL 497738|B.1|Colombia|2020-03-22	0.0001009740	South America
South America|hCoV-19/Peru/LIM-INS-160/2020|EPI ISL 536553|B.1.5|Peru|2020-03-11	South America|hCoV-19/Colombia/BOL-INS-84730/2020|EPI ISL 497738|B.1|Colombia|2020-03-22	0.0002693330	South America
South America|hCoV-19/Chile/BI-ISPCH-3/2020|EPI ISL 445332|B.1.5|Chile|2020-03-11	South America|hCoV-19/Colombia/BOL-INS-84730/2020|EPI ISL 497738|B.1|Colombia|2020-03-22	0.0001346350	South America
South America|hCoV-19/Chile/RM-ISPCH-22/2020|EPI ISL 445265|B.1.5|Chile|2020-03-11	South America|hCoV-19/Colombia/BOL-INS-84730/2020|EPI ISL 497738|B.1|Colombia|2020-03-22	0.0000673114	South America
South America|hCoV-19/Brazil/RJ-477/2020|EPI ISL 427300|B.1.1|Brazil|2020-03-11	South America|hCoV-19/Colombia/BOL-INS-84730/2020|EPI ISL 497738|B.1|Colombia|2020-03-22	0.0001683062	South America
South America|hCoV-19/Chile/RM-ISPCH-19/2020|EPI ISL 445262|B.1.5|Chile|2020-03-11	South America|hCoV-19/Colombia/BOL-INS-84730/2020|EPI ISL 497738|B.1|Colombia|2020-03-22	0.0000673128	South America
South America|hCoV-19/Brazil/RJ-477i/2020|EPI ISL 427301|B.1.1|Brazil|2020-03-11	South America|hCoV-19/Colombia/BOL-INS-84730/2020|EPI ISL 497738|B.1|Colombia|2020-03-22	0.0001683062	South America
South America|hCoV-19/Peru/LIM-INS-011/2020|EPI ISL 489988|A.2|Peru|2020-03-11	South America|hCoV-19/Colombia/BOL-INS-84730/2020|EPI ISL 497738|B.1|Colombia|2020-03-22	0.0004067200	South America
South America|hCoV-19/Peru/LIM-INS-015/2020|EPI ISL 490209|B.1.5|Peru|2020-03-11	South America|hCoV-19/Colombia/BOL-INS-84730/2020|EPI ISL 497738|B.1|Colombia|2020-03-22	0.0002372392	South America
South America|hCoV-19/Peru/LIM-INS-006/2020|EPI ISL 489838|B.1.1|Peru|2020-03-11	South America|hCoV-19/Colombia/BOL-INS-84730/2020|EPI ISL 497738|B.1|Colombia|2020-03-22	0.0001694366	South America
South America|hCoV-19/Chile/RM-ISPCH-15/2020|EPI ISL 445258|A.2|Chile|2020-03-11	South America|hCoV-19/Colombia/BOL-INS-84730/2020|EPI ISL 497738|B.1|Colombia|2020-03-22	0.0004040093	South America
South America|hCoV-19/Chile/RM-ISPCH-17/2020|EPI ISL 445260|A.2|Chile|2020-03-11	South America|hCoV-19/Colombia/BOL-INS-84730/2020|EPI ISL 497738|B.1|Colombia|2020-03-22	0.0004713651	South America
South America|hCoV-19/Chile/RM-ISPCH-20/2020|EPI ISL 445263|B.1.5|Chile|2020-03-11	South America|hCoV-19/Colombia/BOL-INS-84730/2020|EPI ISL 497738|B.1|Colombia|2020-03-22	0.0000673159	South America
South America|hCoV-19/Brazil/MG-CV12/2020|EPI ISL 429674|B.1|Brazil|2020-03-11	South America|hCoV-19/Colombia/BOL-INS-84730/2020|EPI ISL 497738|B.1|Colombia|2020-03-22	0.0001061186	South America
South America|hCoV-19/Chile/BI-ISPCH-2/2020|EPI ISL 445331|B.1.1|Chile|2020-03-12	South America|hCoV-19/Colombia/BOL-INS-84730/2020|EPI ISL 497738|B.1|Colombia|2020-03-22	0.0001683061	South America
South America|hCoV-19/Chile/BI-ISPCH-2-2/2020|EPI ISL 445333|B.1.5|Chile|2020-03-12	South America|hCoV-19/Colombia/BOL-INS-84730/2020|EPI ISL 497738|B.1|Colombia|2020-03-22	0.0001009693	South America
South America|hCoV-19/Chile/RM-ISPCH-21/2020|EPI ISL 445264|B.1.1.10|Chile|2020-03-12	South America|hCoV-19/Colombia/BOL-INS-84730/2020|EPI ISL 497738|B.1|Colombia|2020-03-22	0.0002356392	South America
South America|hCoV-19/Brazil/SE-6535/2020|EPI ISL 541375|B.1.5|Brazil|2020-03-12	South America|hCoV-19/Colombia/BOL-INS-84730/2020|EPI ISL 497738|B.1|Colombia|2020-03-22	0.0001009740	South America
South America|hCoV-19/Brazil/SC-770/2020|EPI ISL 541370|B.1.1.33|Brazil|2020-03-12	South America|hCoV-19/Colombia/BOL-INS-84730/2020|EPI ISL 497738|B.1|Colombia|2020-03-22	0.0002356471	South America
South America|hCoV-19/Chile/ML-CMM-25343/2020|EPI ISL 459863|A|Chile|2020-03-12	South America|hCoV-19/Colombia/BOL-INS-84730/2020|EPI ISL 497738|B.1|Colombia|2020-03-22	0.0002356318	South America
South America|hCoV-19/Colombia/DC-INS-79190/2020|EPI ISL 456120|B.1.5|Colombia|2020-03-12	South America|hCoV-19/Colombia/BOL-INS-84730/2020|EPI ISL 497738|B.1|Colombia|2020-03-22	0.0001016707	South America
South America|hCoV-19/Brazil/UN-HIAE-SP03/2020|EPI ISL 486427|B.1.1.33|Brazil|2020-03-13	South America|hCoV-19/Colombia/BOL-INS-84730/2020|EPI ISL 497738|B.1|Colombia|2020-03-22	0.0003029703	South America
South America|hCoV-19/Peru/LIM-INS-150/2020|EPI ISL 536545|B|Peru|2020-03-13	South America|hCoV-19/Colombia/BOL-INS-84730/2020|EPI ISL 497738|B.1|Colombia|2020-03-22	0.0003029766	South America
South America|hCoV-19/Chile/BI-ISPCH-1/2020|EPI ISL 445271|B.1.1|Chile|2020-03-13	South America|hCoV-19/Colombia/BOL-INS-84730/2020|EPI ISL 497738|B.1|Colombia|2020-03-22	0.0001683062	South America
South America|hCoV-19/Aruba/AW-RIVM-10101/2020|EPI ISL 547445|B.40|Aruba|2020-03-13	South America|hCoV-19/Colombia/BOL-INS-84730/2020|EPI ISL 497738|B.1|Colombia|2020-03-22	0.0003703307	South America
South America|hCoV-19/Brazil/MG-CV6/2020|EPI ISL 429669|B.1|Brazil|2020-03-13	South America|hCoV-19/Colombia/BOL-INS-84730/2020|EPI ISL 497738|B.1|Colombia|2020-03-22	0.0001009667	South America
South America|hCoV-19/Brazil/DF-615i/2020|EPI ISL 427294|B.1.1.33|Brazil|2020-03-13	South America|hCoV-19/Colombia/BOL-INS-84730/2020|EPI ISL 497738|B.1|Colombia|2020-03-22	0.0002019667	South America
South America|hCoV-19/Brazil/SC-771/2020|EPI ISL 541371|B.1.5|Brazil|2020-03-13	South America|hCoV-19/Colombia/BOL-INS-84730/2020|EPI ISL 497738|B.1|Colombia|2020-03-22	0.0000673476	South America
South America|hCoV-19/Peru/LAM-INS-073/2020|EPI ISL 523994|B.1.1|Peru|2020-03-13	South America|hCoV-19/Colombia/BOL-INS-84730/2020|EPI ISL 497738|B.1|Colombia|2020-03-22	0.0002372219	South America
South America|hCoV-19/Peru/CAJ-INS-061/2020|EPI ISL 517770|B.1.1.1|Peru|2020-03-13	South America|hCoV-19/Colombia/BOL-INS-84730/2020|EPI ISL 497738|B.1|Colombia|2020-03-22	0.0002711330	South America
South America|hCoV-19/Brazil/DF-0001/2020|EPI ISL 426580|B.1.1|Brazil|2020-03-13	South America|hCoV-19/Colombia/BOL-INS-84730/2020|EPI ISL 497738|B.1|Colombia|2020-03-22	0.0001692932	South America
South America|hCoV-19/Brazil/GO-0207/2020|EPI ISL 470574|B.40|Brazil|2020-03-13	South America|hCoV-19/Colombia/BOL-INS-84730/2020|EPI ISL 497738|B.1|Colombia|2020-03-22	0.0003422908	South America
South America|hCoV-19/Brazil/MG-CV8/2020|EPI ISL 429671|B.1.1|Brazil|2020-03-13	South America|hCoV-19/Colombia/BOL-INS-84730/2020|EPI ISL 497738|B.1|Colombia|2020-03-22	0.0003794341	South America
South America|hCoV-19/Chile/MA-ISPCH-1/2020|EPI ISL 445268|B.1.98|Chile|2020-03-14	South America|hCoV-19/Colombia/BOL-INS-84730/2020|EPI ISL 497738|B.1|Colombia|2020-03-22	0.0000673096	South America
South America|hCoV-19/Brazil/RN-IEC-162277/2020|EPI ISL 524798|B.1.1.33|Brazil|2020-03-14	South America|hCoV-19/Colombia/BOL-INS-84730/2020|EPI ISL 497738|B.1|Colombia|2020-03-22	0.0002019667	South America
South America|hCoV-19/Peru/LIM-INS-159/2020|EPI ISL 536552|B.1.1|Peru|2020-03-14	South America|hCoV-19/Colombia/BOL-INS-84730/2020|EPI ISL 497738|B.1|Colombia|2020-03-22	0.0001346385	South America
South America|hCoV-19/Peru/LIM-INS-147/2020|EPI ISL 536542|B.1.1|Peru|2020-03-14	South America|hCoV-19/Colombia/BOL-INS-84730/2020|EPI ISL 497738|B.1|Colombia|2020-03-22	0.0002019667	South America
South America|hCoV-19/Chile/RM-CMM-23741/2020|EPI ISL 468752|B.1.1.33|Chile|2020-03-14	South America|hCoV-19/Colombia/BOL-INS-84730/2020|EPI ISL 497738|B.1|Colombia|2020-03-22	0.0002019667	South America
South America|hCoV-19/Chile/AR-ISPCH-1/2020|EPI ISL 445270|B.1.1|Chile|2020-03-14	South America|hCoV-19/Colombia/BOL-INS-84730/2020|EPI ISL 497738|B.1|Colombia|2020-03-22	0.0002019814	South America
South America|hCoV-19/Chile/VS-ISPCH-2/2020|EPI ISL 445285|B.1.255|Chile|2020-03-14	South America|hCoV-19/Colombia/BOL-INS-84730/2020|EPI ISL 497738|B.1|Colombia|2020-03-22	0.0000000000	South America
South America|hCoV-19/Chile/RM-ISPCH-24/2020|EPI ISL 445303|B|Chile|2020-03-14	South America|hCoV-19/Colombia/BOL-INS-84730/2020|EPI ISL 497738|B.1|Colombia|2020-03-22	0.0003029970	South America
South America|hCoV-19/Colombia/ATL-INS-79743/2020|EPI ISL 456145|B.1.5|Colombia|2020-03-14	South America|hCoV-19/Colombia/BOL-INS-84730/2020|EPI ISL 497738|B.1|Colombia|2020-03-22	0.0000679747	South America
South America|hCoV-19/Brazil/MG-0211/2020|EPI ISL 470578|B.1.1|Brazil|2020-03-14	South America|hCoV-19/Colombia/BOL-INS-84730/2020|EPI ISL 497738|B.1|Colombia|2020-03-22	0.0001728747	South America
South America|hCoV-19/Colombia/VAC-INS-79773/2020|EPI ISL 456134|B.1.5|Colombia|2020-03-14	South America|hCoV-19/Colombia/BOL-INS-84730/2020|EPI ISL 497738|B.1|Colombia|2020-03-22	0.0000693053	South America
South America|hCoV-19/Colombia/VAC-INS-79779/2020|EPI ISL 456135|B.1.5|Colombia|2020-03-14	South America|hCoV-19/Colombia/BOL-INS-84730/2020|EPI ISL 497738|B.1|Colombia|2020-03-22	0.0000694087	South America
South America|hCoV-19/Brazil/MG-0212/2020|EPI ISL 470579|B.1.5|Brazil|2020-03-14	South America|hCoV-19/Colombia/BOL-INS-84730/2020|EPI ISL 497738|B.1|Colombia|2020-03-22	0.0000353640	South America
South America|hCoV-19/Brazil/CE-L10-CD171/2020|EPI ISL 476184|B.1.5|Brazil|2020-03-14	South America|hCoV-19/Colombia/BOL-INS-84730/2020|EPI ISL 497738|B.1|Colombia|2020-03-22	0.0001068527	South America
South America|hCoV-19/Colombia/VAC-INS-79929/2020|EPI ISL 456136|B.1|Colombia|2020-03-14	South America|hCoV-19/Colombia/BOL-INS-84730/2020|EPI ISL 497738|B.1|Colombia|2020-03-22	0.0001412649	South America
South America|hCoV-19/Chile/BI-CMM-25338/2020|EPI ISL 468760|B.1.1|Chile|2020-03-15	South America|hCoV-19/Colombia/BOL-INS-84730/2020|EPI ISL 497738|B.1|Colombia|2020-03-22	0.0001683063	South America
South America|hCoV-19/Chile/LI-ISPCH-3/2020|EPI ISL 445275|B.1.1|Chile|2020-03-15	South America|hCoV-19/Colombia/BOL-INS-84730/2020|EPI ISL 497738|B.1|Colombia|2020-03-22	0.0002019814	South America
South America|hCoV-19/Colombia/VAC-INS-79965/2020|EPI ISL 456150|B.1.5|Colombia|2020-03-15	South America|hCoV-19/Colombia/BOL-INS-84730/2020|EPI ISL 497738|B.1|Colombia|2020-03-22	0.0001346350	South America
South America|hCoV-19/Chile/RM-CMM-27991/2020|EPI ISL 459857|B.1.5|Chile|2020-03-15	South America|hCoV-19/Colombia/BOL-INS-84730/2020|EPI ISL 497738|B.1|Colombia|2020-03-22	0.0000673114	South America
South America|hCoV-19/Chile/LI-ISPCH-2/2020|EPI ISL 445274|B|Chile|2020-03-15	South America|hCoV-19/Colombia/BOL-INS-84730/2020|EPI ISL 497738|B.1|Colombia|2020-03-22	0.0002019725	South America
South America|hCoV-19/Chile/LI-ISPCH-4/2020|EPI ISL 445276|B.1.1|Chile|2020-03-15	South America|hCoV-19/Colombia/BOL-INS-84730/2020|EPI ISL 497738|B.1|Colombia|2020-03-22	0.0002019882	South America
South America|hCoV-19/Chile/MA-ISPCH-2/2020|EPI ISL 445269|B.1.98|Chile|2020-03-15	South America|hCoV-19/Colombia/BOL-INS-84730/2020|EPI ISL 497738|B.1|Colombia|2020-03-22	0.0000673119	South America
South America|hCoV-19/Chile/VS-ISPCH-1/2020|EPI ISL 445272|B.1.5|Chile|2020-03-15	South America|hCoV-19/Colombia/BOL-INS-84730/2020|EPI ISL 497738|B.1|Colombia|2020-03-22	0.0000673119	South America
South America|hCoV-19/Colombia/SAN-INS-80123/2020|EPI ISL 456149|B.1.1|Colombia|2020-03-15	South America|hCoV-19/Colombia/BOL-INS-84730/2020|EPI ISL 497738|B.1|Colombia|2020-03-22	0.0001683755	South America
South America|hCoV-19/Brazil/RJ-MD63-1b/2020|EPI ISL 528638|B.1.1.33|Brazil|2020-03-16	South America|hCoV-19/Colombia/BOL-INS-84730/2020|EPI ISL 497738|B.1|Colombia|2020-03-22	0.0002019667	South America
South America|hCoV-19/Chile/LI-ISPCH-1/2020|EPI ISL 445273|B.1.5|Chile|2020-03-16	South America|hCoV-19/Colombia/BOL-INS-84730/2020|EPI ISL 497738|B.1|Colombia|2020-03-22	0.0001346350	South America
South America|hCoV-19/Chile/LI-ISPCH-5/2020|EPI ISL 445277|B.1.1|Chile|2020-03-16	South America|hCoV-19/Colombia/BOL-INS-84730/2020|EPI ISL 497738|B.1|Colombia|2020-03-22	0.0002019814	South America
South America|hCoV-19/Chile/RM-ISPCH-26/2020|EPI ISL 445305|B.1|Chile|2020-03-16	South America|hCoV-19/Colombia/BOL-INS-84730/2020|EPI ISL 497738|B.1|Colombia|2020-03-22	0.0001682975	South America
South America|hCoV-19/Chile/RM-ISPCH-28/2020|EPI ISL 445307|B.1|Chile|2020-03-16	South America|hCoV-19/Colombia/BOL-INS-84730/2020|EPI ISL 497738|B.1|Colombia|2020-03-22	0.0001346350	South America
South America|hCoV-19/Chile/LI-ISPCH-6/2020|EPI ISL 445278|B.1.5|Chile|2020-03-16	South America|hCoV-19/Colombia/BOL-INS-84730/2020|EPI ISL 497738|B.1|Colombia|2020-03-22	0.0001009693	South America
South America|hCoV-19/Brazil/RJ-MD63-1a/2020|EPI ISL 528637|B.1.1.33|Brazil|2020-03-16	South America|hCoV-19/Colombia/BOL-INS-84730/2020|EPI ISL 497738|B.1|Colombia|2020-03-22	0.0002693205	South America
South America|hCoV-19/Peru/LIM-INS-143/2020|EPI ISL 536538|B.1.1.1|Peru|2020-03-16	South America|hCoV-19/Colombia/BOL-INS-84730/2020|EPI ISL 497738|B.1|Colombia|2020-03-22	0.0003366655	South America
South America|hCoV-19/Brazil/MG-CV21/2020|EPI ISL 429681|B.1|Brazil|2020-03-16	South America|hCoV-19/Colombia/BOL-INS-84730/2020|EPI ISL 497738|B.1|Colombia|2020-03-22	0.0000336541	South America
South America|hCoV-19/Chile/RM-ISPCH-30/2020|EPI ISL 445309|B.1.5|Chile|2020-03-16	South America|hCoV-19/Colombia/BOL-INS-84730/2020|EPI ISL 497738|B.1|Colombia|2020-03-22	0.0000673114	South America
South America|hCoV-19/Brazil/AM-02/2020|EPI ISL 417034|A.2|Brazil|2020-03-16	South America|hCoV-19/Colombia/BOL-INS-84730/2020|EPI ISL 497738|B.1|Colombia|2020-03-22	0.0004713492	South America
South America|hCoV-19/Brazil/MG-CV16/2020|EPI ISL 429676|B.1.1|Brazil|2020-03-16	South America|hCoV-19/Colombia/BOL-INS-84730/2020|EPI ISL 497738|B.1|Colombia|2020-03-22	0.0002700624	South America
South America|hCoV-19/Peru/LAM-INS-071/2020|EPI ISL 523954|B.1.1.1|Peru|2020-03-16	South America|hCoV-19/Colombia/BOL-INS-84730/2020|EPI ISL 497738|B.1|Colombia|2020-03-22	0.0002708576	South America
South America|hCoV-19/Peru/ANC-INS-066/2020|EPI ISL 516987|B.1.1.1|Peru|2020-03-16	South America|hCoV-19/Colombia/BOL-INS-84730/2020|EPI ISL 497738|B.1|Colombia|2020-03-22	0.0002711238	South America
South America|hCoV-19/Chile/RM-ISPCH-29/2020|EPI ISL 445308|B.1.5|Chile|2020-03-16	South America|hCoV-19/Colombia/BOL-INS-84730/2020|EPI ISL 497738|B.1|Colombia|2020-03-22	0.0000673136	South America
South America|hCoV-19/Brazil/PR-5619/2020|EPI ISL 541342|B.1|Brazil|2020-03-16	South America|hCoV-19/Colombia/BOL-INS-84730/2020|EPI ISL 497738|B.1|Colombia|2020-03-22	0.0001346406	South America
South America|hCoV-19/Colombia/RIS-INS-80245/2020|EPI ISL 456155|B.1.5|Colombia|2020-03-16	South America|hCoV-19/Colombia/BOL-INS-84730/2020|EPI ISL 497738|B.1|Colombia|2020-03-22	0.0001346622	South America
South America|hCoV-19/Colombia/VAC-INS-79943/2020|EPI ISL 456138|B.1.5|Colombia|2020-03-16	South America|hCoV-19/Colombia/BOL-INS-84730/2020|EPI ISL 497738|B.1|Colombia|2020-03-22	0.0001352787	South America
South America|hCoV-19/Colombia/BOL-INS-80191/2020|EPI ISL 456122|B.1|Colombia|2020-03-16	South America|hCoV-19/Colombia/BOL-INS-84730/2020|EPI ISL 497738|B.1|Colombia|2020-03-22	0.0000689285	South America
South America|hCoV-19/Peru/LIM-INS-141/2020|EPI ISL 536536|B|Peru|2020-03-16	South America|hCoV-19/Colombia/BOL-INS-84730/2020|EPI ISL 497738|B.1|Colombia|2020-03-22	0.0002760004	South America
South America|hCoV-19/Brazil/RJ-L10-CD158/2020|EPI ISL 476180|B.1.1.33|Brazil|2020-03-16	South America|hCoV-19/Colombia/BOL-INS-84730/2020|EPI ISL 497738|B.1|Colombia|2020-03-22	0.0002104962	South America
South America|hCoV-19/Brazil/RJ-L10-CD154/2020|EPI ISL 476178|B.1.1.33|Brazil|2020-03-16	South America|hCoV-19/Colombia/BOL-INS-84730/2020|EPI ISL 497738|B.1|Colombia|2020-03-22	0.0002831008	South America
South America|hCoV-19/Brazil/RS-L11-CD180/2020|EPI ISL 476192|B.1.1.33|Brazil|2020-03-16	South America|hCoV-19/Colombia/BOL-INS-84730/2020|EPI ISL 497738|B.1|Colombia|2020-03-22	0.0002123053	South America
South America|hCoV-19/Brazil/MG-CV19/2020|EPI ISL 429679|B.1.1|Brazil|2020-03-16	South America|hCoV-19/Colombia/BOL-INS-84730/2020|EPI ISL 497738|B.1|Colombia|2020-03-22	0.0002854089	South America
South America|hCoV-19/Chile/MA-ISPCH-3/2020|EPI ISL 445280|B.1.98|Chile|2020-03-17	South America|hCoV-19/Colombia/BOL-INS-84730/2020|EPI ISL 497738|B.1|Colombia|2020-03-22	0.0000673096	South America
South America|hCoV-19/Brazil/MG-CV31/2020|EPI ISL 429687|B.1|Brazil|2020-03-17	South America|hCoV-19/Colombia/BOL-INS-84730/2020|EPI ISL 497738|B.1|Colombia|2020-03-22	0.0001683132	South America
South America|hCoV-19/Chile/RM-CMM-26639/2020|EPI ISL 459858|A.2|Chile|2020-03-17	South America|hCoV-19/Colombia/BOL-INS-84730/2020|EPI ISL 497738|B.1|Colombia|2020-03-22	0.0004713614	South America
South America|hCoV-19/Chile/RM-ISPCH-35/2020|EPI ISL 445314|B.1|Chile|2020-03-17	South America|hCoV-19/Colombia/BOL-INS-84730/2020|EPI ISL 497738|B.1|Colombia|2020-03-22	0.0001009740	South America
South America|hCoV-19/Peru/LIM-INS-138/2020|EPI ISL 536533|B.1.1|Peru|2020-03-17	South America|hCoV-19/Colombia/BOL-INS-84730/2020|EPI ISL 497738|B.1|Colombia|2020-03-22	0.0001683019	South America
South America|hCoV-19/Brazil/MG-CV32/2020|EPI ISL 429688|B.1.1|Brazil|2020-03-17	South America|hCoV-19/Colombia/BOL-INS-84730/2020|EPI ISL 497738|B.1|Colombia|2020-03-22	0.0002356551	South America
South America|hCoV-19/Peru/LIM-INS-139/2020|EPI ISL 536534|B.1.1|Peru|2020-03-17	South America|hCoV-19/Colombia/BOL-INS-84730/2020|EPI ISL 497738|B.1|Colombia|2020-03-22	0.0001683062	South America
South America|hCoV-19/Chile/RM-ISPCH-38/2020|EPI ISL 445317|B.1.1|Chile|2020-03-17	South America|hCoV-19/Colombia/BOL-INS-84730/2020|EPI ISL 497738|B.1|Colombia|2020-03-22	0.0001346385	South America
South America|hCoV-19/Brazil/AP-IEC-161167/2020|EPI ISL 450873|B.1.1.33|Brazil|2020-03-17	South America|hCoV-19/Colombia/BOL-INS-84730/2020|EPI ISL 497738|B.1|Colombia|2020-03-22	0.0002019667	South America
South America|hCoV-19/Chile/RM-ISPCH-41/2020|EPI ISL 445320|B.1.5|Chile|2020-03-17	South America|hCoV-19/Colombia/BOL-INS-84730/2020|EPI ISL 497738|B.1|Colombia|2020-03-22	0.0000673114	South America
South America|hCoV-19/Aruba/AW-RIVM-10113/2020|EPI ISL 547446|B.1|Aruba|2020-03-17	South America|hCoV-19/Colombia/BOL-INS-84730/2020|EPI ISL 497738|B.1|Colombia|2020-03-22	0.0001009667	South America
South America|hCoV-19/Brazil/PR-5618/2020|EPI ISL 541341|B.1|Brazil|2020-03-17	South America|hCoV-19/Colombia/BOL-INS-84730/2020|EPI ISL 497738|B.1|Colombia|2020-03-22	0.0001009748	South America
South America|hCoV-19/Brazil/PR-5617/2020|EPI ISL 541340|B.1|Brazil|2020-03-17	South America|hCoV-19/Colombia/BOL-INS-84730/2020|EPI ISL 497738|B.1|Colombia|2020-03-22	0.0001683075	South America
South America|hCoV-19/Peru/JUN-INS-074/2020|EPI ISL 524471|B.1.255|Peru|2020-03-17	South America|hCoV-19/Colombia/BOL-INS-84730/2020|EPI ISL 497738|B.1|Colombia|2020-03-22	0.0000338809	South America
South America|hCoV-19/Chile/RM-ISPCH-32/2020|EPI ISL 445311|B.1.5|Chile|2020-03-17	South America|hCoV-19/Colombia/BOL-INS-84730/2020|EPI ISL 497738|B.1|Colombia|2020-03-22	0.0000673119	South America
South America|hCoV-19/Chile/RM-CMM-25669/2020|EPI ISL 459862|B.1.5|Chile|2020-03-17	South America|hCoV-19/Colombia/BOL-INS-84730/2020|EPI ISL 497738|B.1|Colombia|2020-03-22	0.0000336552	South America
South America|hCoV-19/Chile/RM-ISPCH-42/2020|EPI ISL 445321|B.1.1|Chile|2020-03-17	South America|hCoV-19/Colombia/BOL-INS-84730/2020|EPI ISL 497738|B.1|Colombia|2020-03-22	0.0001346430	South America
South America|hCoV-19/Chile/RM-ISPCH-34/2020|EPI ISL 445313|B.1.5|Chile|2020-03-17	South America|hCoV-19/Colombia/BOL-INS-84730/2020|EPI ISL 497738|B.1|Colombia|2020-03-22	0.0001009727	South America
South America|hCoV-19/Chile/BI-ISPCH-1-2/2020|EPI ISL 445281|B.1.1|Chile|2020-03-17	South America|hCoV-19/Colombia/BOL-INS-84730/2020|EPI ISL 497738|B.1|Colombia|2020-03-22	0.0001683119	South America
South America|hCoV-19/Chile/RM-ISPCH-33/2020|EPI ISL 445312|B.1.5|Chile|2020-03-17	South America|hCoV-19/Colombia/BOL-INS-84730/2020|EPI ISL 497738|B.1|Colombia|2020-03-22	0.0000673136	South America
South America|hCoV-19/Peru/LIM-INS-148/2020|EPI ISL 536543|B.1.8|Peru|2020-03-17	South America|hCoV-19/Colombia/BOL-INS-84730/2020|EPI ISL 497738|B.1|Colombia|2020-03-22	0.0000673749	South America
South America|hCoV-19/Peru/LIM-INS-136/2020|EPI ISL 536531|B.1|Peru|2020-03-17	South America|hCoV-19/Colombia/BOL-INS-84730/2020|EPI ISL 497738|B.1|Colombia|2020-03-22	0.0001350879	South America
South America|hCoV-19/Uruguay/UY-NYUMC850/2020|EPI ISL 457946|A.2|Uruguay|2020-03-17	South America|hCoV-19/Colombia/BOL-INS-84730/2020|EPI ISL 497738|B.1|Colombia|2020-03-22	0.0004762311	South America
South America|hCoV-19/Peru/LIM-INS-149/2020|EPI ISL 536544|B.1.5|Peru|2020-03-17	South America|hCoV-19/Colombia/BOL-INS-84730/2020|EPI ISL 497738|B.1|Colombia|2020-03-22	0.0001354866	South America
South America|hCoV-19/Brazil/MG-CV26/2020|EPI ISL 429684|B.1.1|Brazil|2020-03-17	South America|hCoV-19/Colombia/BOL-INS-84730/2020|EPI ISL 497738|B.1|Colombia|2020-03-22	0.0003072323	South America
South America|hCoV-19/Colombia/VAC-INS-81251/2020|EPI ISL 456139|B.1.1|Colombia|2020-03-17	South America|hCoV-19/Colombia/BOL-INS-84730/2020|EPI ISL 497738|B.1|Colombia|2020-03-22	0.0001368959	South America
South America|hCoV-19/Colombia/ANT-INS-80370/2020|EPI ISL 456118|B.1.5|Colombia|2020-03-17	South America|hCoV-19/Colombia/BOL-INS-84730/2020|EPI ISL 497738|B.1|Colombia|2020-03-22	0.0000690946	South America
South America|hCoV-19/Brazil/MG-CV33/2020|EPI ISL 429689|B.1.1|Brazil|2020-03-17	South America|hCoV-19/Colombia/BOL-INS-84730/2020|EPI ISL 497738|B.1|Colombia|2020-03-22	0.0002439841	South America
South America|hCoV-19/Brazil/SP-L11-CD185-2/2020|EPI ISL 476196|B.1|Brazil|2020-03-17	South America|hCoV-19/Colombia/BOL-INS-84730/2020|EPI ISL 497738|B.1|Colombia|2020-03-22	0.0000713044	South America
South America|hCoV-19/Brazil/MG-0214/2020|EPI ISL 470580|B.1.1.33|Brazil|2020-03-17	South America|hCoV-19/Colombia/BOL-INS-84730/2020|EPI ISL 497738|B.1|Colombia|2020-03-22	0.0002812935	South America
South America|hCoV-19/Colombia/CAU-INS-80705/2020|EPI ISL 456124|B.1|Colombia|2020-03-17	South America|hCoV-19/Colombia/BOL-INS-84730/2020|EPI ISL 497738|B.1|Colombia|2020-03-22	0.0000353453	South America
South America|hCoV-19/Aruba/AW-RIVM-10114/2020|EPI ISL 547447|B.1|Aruba|2020-03-18	South America|hCoV-19/Colombia/BOL-INS-84730/2020|EPI ISL 497738|B.1|Colombia|2020-03-22	0.0000673096	South America
South America|hCoV-19/Chile/RM-ISPCH-65/2020|EPI ISL 445361|B.1.1|Chile|2020-03-18	South America|hCoV-19/Colombia/BOL-INS-84730/2020|EPI ISL 497738|B.1|Colombia|2020-03-22	0.0001683019	South America
South America|hCoV-19/Peru/LIM-INS-145/2020|EPI ISL 536540|A.2|Peru|2020-03-18	South America|hCoV-19/Colombia/BOL-INS-84730/2020|EPI ISL 497738|B.1|Colombia|2020-03-22	0.0004376717	South America
South America|hCoV-19/Peru/LIM-INS-130/2020|EPI ISL 536527|B.1.1.1|Peru|2020-03-18	South America|hCoV-19/Colombia/BOL-INS-84730/2020|EPI ISL 497738|B.1|Colombia|2020-03-22	0.0002693079	South America
South America|hCoV-19/Brazil/SP02cc/2020|EPI ISL 450506|B|Brazil|2020-03-18	South America|hCoV-19/Colombia/BOL-INS-84730/2020|EPI ISL 497738|B.1|Colombia|2020-03-22	0.0003703384	South America
South America|hCoV-19/Argentina/C1374/2020|EPI ISL 420599|B.1.255|Argentina|2020-03-18	South America|hCoV-19/Colombia/BOL-INS-84730/2020|EPI ISL 497738|B.1|Colombia|2020-03-22	0.0000673096	South America
South America|hCoV-19/Brazil/AC-IEC-162535/2020|EPI ISL 458139|B.1.1.33|Brazil|2020-03-18	South America|hCoV-19/Colombia/BOL-INS-84730/2020|EPI ISL 497738|B.1|Colombia|2020-03-22	0.0002693135	South America
South America|hCoV-19/Brazil/SP-624/2020|EPI ISL 515527|B.1.1.33|Brazil|2020-03-18	South America|hCoV-19/Colombia/BOL-INS-84730/2020|EPI ISL 497738|B.1|Colombia|2020-03-22	0.0002019667	South America
South America|hCoV-19/Peru/LIM-INS-161/2020|EPI ISL 536554|B.1.1|Peru|2020-03-18	South America|hCoV-19/Colombia/BOL-INS-84730/2020|EPI ISL 497738|B.1|Colombia|2020-03-22	0.0002019814	South America
South America|hCoV-19/Peru/ARE-INS-072/2020|EPI ISL 523979|B.1.1|Peru|2020-03-18	South America|hCoV-19/Colombia/BOL-INS-84730/2020|EPI ISL 497738|B.1|Colombia|2020-03-22	0.0001694410	South America
South America|hCoV-19/Peru/LIM-INS-158/2020|EPI ISL 536551|B.1.5|Peru|2020-03-18	South America|hCoV-19/Colombia/BOL-INS-84730/2020|EPI ISL 497738|B.1|Colombia|2020-03-22	0.0001009761	South America
South America|hCoV-19/Colombia/RIS-INS-81402/2020|EPI ISL 497736|B.1|Colombia|2020-03-18	South America|hCoV-19/Colombia/BOL-INS-84730/2020|EPI ISL 497738|B.1|Colombia|2020-03-22	0.0000673096	South America
South America|hCoV-19/Peru/LIM-INS-144/2020|EPI ISL 536539|A.2|Peru|2020-03-18	South America|hCoV-19/Colombia/BOL-INS-84730/2020|EPI ISL 497738|B.1|Colombia|2020-03-22	0.0004380846	South America
South America|hCoV-19/Colombia/NSA-INS-80656/2020|EPI ISL 456126|B.1.5|Colombia|2020-03-18	South America|hCoV-19/Colombia/BOL-INS-84730/2020|EPI ISL 497738|B.1|Colombia|2020-03-22	0.0001015984	South America
South America|hCoV-19/Peru/JUN-INS-153/2020|EPI ISL 536546|B.1.5|Peru|2020-03-18	South America|hCoV-19/Colombia/BOL-INS-84730/2020|EPI ISL 497738|B.1|Colombia|2020-03-22	0.0004116157	South America
South America|hCoV-19/Brazil/SC-0243/2020|EPI ISL 470652|B.1.1|Brazil|2020-03-18	South America|hCoV-19/Colombia/BOL-INS-84730/2020|EPI ISL 497738|B.1|Colombia|2020-03-22	0.0001728627	South America
South America|hCoV-19/Brazil/GO-0208/2020|EPI ISL 470575|B.1.22|Brazil|2020-03-18	South America|hCoV-19/Colombia/BOL-INS-84730/2020|EPI ISL 497738|B.1|Colombia|2020-03-22	0.0001047012	South America
South America|hCoV-19/Peru/LIM-INS-157/2020|EPI ISL 536550|B.1.1|Peru|2020-03-19	South America|hCoV-19/Colombia/BOL-INS-84730/2020|EPI ISL 497738|B.1|Colombia|2020-03-22	0.0001683062	South America
South America|hCoV-19/Chile/MA-ISPCH-5/2020|EPI ISL 445283|B.1|Chile|2020-03-19	South America|hCoV-19/Colombia/BOL-INS-84730/2020|EPI ISL 497738|B.1|Colombia|2020-03-22	0.0000673096	South America
South America|hCoV-19/Peru/LIM-INS-155/2020|EPI ISL 536548|B.1.255|Peru|2020-03-19	South America|hCoV-19/Colombia/BOL-INS-84730/2020|EPI ISL 497738|B.1|Colombia|2020-03-22	0.0000000000	South America
South America|hCoV-19/Chile/VS-ISPCH-3/2020|EPI ISL 445286|B.1|Chile|2020-03-19	South America|hCoV-19/Colombia/BOL-INS-84730/2020|EPI ISL 497738|B.1|Colombia|2020-03-22	0.0001009667	South America
South America|hCoV-19/Colombia/VAC-INS-82320/2020|EPI ISL 456151|B.1|Colombia|2020-03-19	South America|hCoV-19/Colombia/BOL-INS-84730/2020|EPI ISL 497738|B.1|Colombia|2020-03-22	0.0000673096	South America
South America|hCoV-19/Peru/JUN-UPCH-0118/2020|EPI ISL 568515|B.1.255|Peru|2020-03-19	South America|hCoV-19/Colombia/BOL-INS-84730/2020|EPI ISL 497738|B.1|Colombia|2020-03-22	0.0000336541	South America
South America|hCoV-19/Brazil/RJ-LVM161-2/2020|EPI ISL 528539|A.2|Brazil|2020-03-19	South America|hCoV-19/Colombia/BOL-INS-84730/2020|EPI ISL 497738|B.1|Colombia|2020-03-22	0.0004376830	South America
South America|hCoV-19/Chile/MA-ISPCH-4/2020|EPI ISL 445282|B.1.5|Chile|2020-03-19	South America|hCoV-19/Colombia/BOL-INS-84730/2020|EPI ISL 497738|B.1|Colombia|2020-03-22	0.0000673096	South America
South America|hCoV-19/Brazil/PB-IEC-161853/2020|EPI ISL 524801|B.1.5|Brazil|2020-03-19	South America|hCoV-19/Colombia/BOL-INS-84730/2020|EPI ISL 497738|B.1|Colombia|2020-03-22	0.0001346315	South America
South America|hCoV-19/Chile/RM-ISPCH-45/2020|EPI ISL 445324|B.1.5|Chile|2020-03-19	South America|hCoV-19/Colombia/BOL-INS-84730/2020|EPI ISL 497738|B.1|Colombia|2020-03-22	0.0000673114	South America
South America|hCoV-19/Brazil/SE-6536/2020|EPI ISL 541376|B.1.1.33|Brazil|2020-03-19	South America|hCoV-19/Colombia/BOL-INS-84730/2020|EPI ISL 497738|B.1|Colombia|2020-03-22	0.0002356331	South America
South America|hCoV-19/Brazil/SE-6533/2020|EPI ISL 541374|B.1.1|Brazil|2020-03-19	South America|hCoV-19/Colombia/BOL-INS-84730/2020|EPI ISL 497738|B.1|Colombia|2020-03-22	0.0002019720	South America
South America|hCoV-19/Chile/RM-ISPCH-36/2020|EPI ISL 445315|B.1.1|Chile|2020-03-19	South America|hCoV-19/Colombia/BOL-INS-84730/2020|EPI ISL 497738|B.1|Colombia|2020-03-22	0.0001683119	South America
South America|hCoV-19/Chile/RM-ISPCH-39/2020|EPI ISL 445318|B|Chile|2020-03-19	South America|hCoV-19/Colombia/BOL-INS-84730/2020|EPI ISL 497738|B.1|Colombia|2020-03-22	0.0003029868	South America
South America|hCoV-19/Peru/LIM-INS-162/2020|EPI ISL 536555|B.1.1|Peru|2020-03-19	South America|hCoV-19/Colombia/BOL-INS-84730/2020|EPI ISL 497738|B.1|Colombia|2020-03-22	0.0002030929	South America
South America|hCoV-19/Chile/VS-CMM-28875/2020|EPI ISL 459864|B.1.1|Chile|2020-03-19	South America|hCoV-19/Colombia/BOL-INS-84730/2020|EPI ISL 497738|B.1|Colombia|2020-03-22	0.0001358961	South America
South America|hCoV-19/Brazil/SP-L7-CD67/2020|EPI ISL 476435|B.1.1.33|Brazil|2020-03-19	South America|hCoV-19/Colombia/BOL-INS-84730/2020|EPI ISL 497738|B.1|Colombia|2020-03-22	0.0002379554	South America
South America|hCoV-19/Peru/JUN-INS-154/2020|EPI ISL 536547|B.1|Peru|2020-03-19	South America|hCoV-19/Colombia/BOL-INS-84730/2020|EPI ISL 497738|B.1|Colombia|2020-03-22	0.0002044201	South America
South America|hCoV-19/Brazil/MG-0215/2020|EPI ISL 470581|B.1|Brazil|2020-03-19	South America|hCoV-19/Colombia/BOL-INS-84730/2020|EPI ISL 497738|B.1|Colombia|2020-03-22	0.0001711170	South America
South America|hCoV-19/Brazil/MG-0216/2020|EPI ISL 470582|B.1.1.33|Brazil|2020-03-19	South America|hCoV-19/Colombia/BOL-INS-84730/2020|EPI ISL 497738|B.1|Colombia|2020-03-22	0.0002738448	South America
South America|hCoV-19/Brazil/SP-L7-CD76/2020|EPI ISL 476443|B.1|Brazil|2020-03-19	South America|hCoV-19/Colombia/BOL-INS-84730/2020|EPI ISL 497738|B.1|Colombia|2020-03-22	0.0001027346	South America
South America|hCoV-19/Uruguay/UY-10/2020|EPI ISL 429257|B.31|Uruguay|2020-03-19	South America|hCoV-19/Colombia/BOL-INS-84730/2020|EPI ISL 497738|B.1|Colombia|2020-03-22	0.0005186521	South America
South America|hCoV-19/Brazil/PI-0239/2020|EPI ISL 470613|B.1.1.33|Brazil|2020-03-19	South America|hCoV-19/Colombia/BOL-INS-84730/2020|EPI ISL 497738|B.1|Colombia|2020-03-22	0.0002074546	South America
South America|hCoV-19/Brazil/SP-L11-CD200/2020|EPI ISL 476201|B.1.1.33|Brazil|2020-03-19	South America|hCoV-19/Colombia/BOL-INS-84730/2020|EPI ISL 497738|B.1|Colombia|2020-03-22	0.0002104961	South America
South America|hCoV-19/Brazil/SP-L9-CD122/2020|EPI ISL 476472|B.1.255|Brazil|2020-03-19	South America|hCoV-19/Colombia/BOL-INS-84730/2020|EPI ISL 497738|B.1|Colombia|2020-03-22	0.0000000000	South America
South America|hCoV-19/Colombia/VAC-INS-82307/2020|EPI ISL 456143|B.1|Colombia|2020-03-19	South America|hCoV-19/Colombia/BOL-INS-84730/2020|EPI ISL 497738|B.1|Colombia|2020-03-22	0.0000701836	South America
South America|hCoV-19/Brazil/RS-L10-CD175/2020|EPI ISL 476188|B.1.1.33|Brazil|2020-03-19	South America|hCoV-19/Colombia/BOL-INS-84730/2020|EPI ISL 497738|B.1|Colombia|2020-03-22	0.0002139558	South America
South America|hCoV-19/Chile/VS-ISPCH-4/2020|EPI ISL 445287|B.1.5|Chile|2020-03-19	South America|hCoV-19/Colombia/BOL-INS-84730/2020|EPI ISL 497738|B.1|Colombia|2020-03-22	0.0000336551	South America
South America|hCoV-19/Aruba/AW-RIVM-10115/2020|EPI ISL 547448|B.1|Aruba|2020-03-20	South America|hCoV-19/Colombia/BOL-INS-84730/2020|EPI ISL 497738|B.1|Colombia|2020-03-22	0.0001009714	South America
South America|hCoV-19/Brazil/PA-IEC-161548/2020|EPI ISL 450874|B.1.1.33|Brazil|2020-03-20	South America|hCoV-19/Colombia/BOL-INS-84730/2020|EPI ISL 497738|B.1|Colombia|2020-03-22	0.0002019667	South America
South America|hCoV-19/Peru/ARE-INS-164/2020|EPI ISL 536557|B.1.5|Peru|2020-03-20	South America|hCoV-19/Colombia/BOL-INS-84730/2020|EPI ISL 497738|B.1|Colombia|2020-03-22	0.0000673318	South America
South America|hCoV-19/Peru/LIM-UPCH-0011/2020|EPI ISL 529068|B.1.1.1|Peru|2020-03-20	South America|hCoV-19/Colombia/BOL-INS-84730/2020|EPI ISL 497738|B.1|Colombia|2020-03-22	0.0004040648	South America
South America|hCoV-19/Colombia/ANT-INS-82457/2020|EPI ISL 456146|B.1.5|Colombia|2020-03-20	South America|hCoV-19/Colombia/BOL-INS-84730/2020|EPI ISL 497738|B.1|Colombia|2020-03-22	0.0000673114	South America
South America|hCoV-19/Peru/ARE-INS-165/2020|EPI ISL 536558|B.1|Peru|2020-03-20	South America|hCoV-19/Colombia/BOL-INS-84730/2020|EPI ISL 497738|B.1|Colombia|2020-03-22	0.0001346315	South America
South America|hCoV-19/Chile/RM-ISPCH-69/2020|EPI ISL 445365|B.1|Chile|2020-03-20	South America|hCoV-19/Colombia/BOL-INS-84730/2020|EPI ISL 497738|B.1|Colombia|2020-03-22	0.0000673096	South America
South America|hCoV-19/Chile/MA-ISPCH-7/2020|EPI ISL 445288|B.1|Chile|2020-03-20	South America|hCoV-19/Colombia/BOL-INS-84730/2020|EPI ISL 497738|B.1|Colombia|2020-03-22	0.0001009693	South America
South America|hCoV-19/Peru/LIM-INS-156/2020|EPI ISL 536549|B.1.5|Peru|2020-03-20	South America|hCoV-19/Colombia/BOL-INS-84730/2020|EPI ISL 497738|B.1|Colombia|2020-03-22	0.0000673114	South America
South America|hCoV-19/Peru/ICA-INS-166/2020|EPI ISL 536559|B.1.1|Peru|2020-03-20	South America|hCoV-19/Colombia/BOL-INS-84730/2020|EPI ISL 497738|B.1|Colombia|2020-03-22	0.0002019814	South America
South America|hCoV-19/Peru/ARE-UPCH-0111/2020|EPI ISL 540988|B.1|Peru|2020-03-20	South America|hCoV-19/Colombia/BOL-INS-84730/2020|EPI ISL 497738|B.1|Colombia|2020-03-22	0.0001346315	South America
South America|hCoV-19/Brazil/RJ-763/2020|EPI ISL 427302|B.1.1.33|Brazil|2020-03-20	South America|hCoV-19/Colombia/BOL-INS-84730/2020|EPI ISL 497738|B.1|Colombia|2020-03-22	0.0002019667	South America
South America|hCoV-19/Brazil/SE-6530/2020|EPI ISL 541373|B.1.1|Brazil|2020-03-20	South America|hCoV-19/Colombia/BOL-INS-84730/2020|EPI ISL 497738|B.1|Colombia|2020-03-22	0.0002019667	South America
South America|hCoV-19/Brazil/MG-CV42/2020|EPI ISL 429695|B.1|Brazil|2020-03-20	South America|hCoV-19/Colombia/BOL-INS-84730/2020|EPI ISL 497738|B.1|Colombia|2020-03-22	0.0000674672	South America
South America|hCoV-19/Peru/ARE-UPCH-0110/2020|EPI ISL 540987|B.1.5|Peru|2020-03-20	South America|hCoV-19/Colombia/BOL-INS-84730/2020|EPI ISL 497738|B.1|Colombia|2020-03-22	0.0000673318	South America
South America|hCoV-19/Colombia/MAG-INS-81035/2020|EPI ISL 456125|B.1.255|Colombia|2020-03-20	South America|hCoV-19/Colombia/BOL-INS-84730/2020|EPI ISL 497738|B.1|Colombia|2020-03-22	0.0000339996	South America
South America|hCoV-19/Brazil/MG-0217/2020|EPI ISL 470583|B.1.1.33|Brazil|2020-03-20	South America|hCoV-19/Colombia/BOL-INS-84730/2020|EPI ISL 497738|B.1|Colombia|2020-03-22	0.0002096358	South America
South America|hCoV-19/Chile/RM-ISPCH-47/2020|EPI ISL 445326|B.1.5|Chile|2020-03-21	South America|hCoV-19/Colombia/BOL-INS-84730/2020|EPI ISL 497738|B.1|Colombia|2020-03-22	0.0001009693	South America
South America|hCoV-19/Chile/MA-ISPCH-14/2020|EPI ISL 445295|B.1.98|Chile|2020-03-21	South America|hCoV-19/Colombia/BOL-INS-84730/2020|EPI ISL 497738|B.1|Colombia|2020-03-22	0.0000673096	South America
South America|hCoV-19/Chile/RM-ISPCH-71/2020|EPI ISL 445367|B.1.1.33|Chile|2020-03-21	South America|hCoV-19/Colombia/BOL-INS-84730/2020|EPI ISL 497738|B.1|Colombia|2020-03-22	0.0002356441	South America
South America|hCoV-19/Peru/LIM-UPCH-0119/2020|EPI ISL 568516|B.1.1|Peru|2020-03-21	South America|hCoV-19/Colombia/BOL-INS-84730/2020|EPI ISL 497738|B.1|Colombia|2020-03-22	0.0001683062	South America
South America|hCoV-19/Chile/RM-ISPCH-23/2020|EPI ISL 445302|B.1.1|Chile|2020-03-21	South America|hCoV-19/Colombia/BOL-INS-84730/2020|EPI ISL 497738|B.1|Colombia|2020-03-22	0.0001346385	South America
South America|hCoV-19/Chile/MA-ISPCH-9/2020|EPI ISL 445290|B.1|Chile|2020-03-21	South America|hCoV-19/Colombia/BOL-INS-84730/2020|EPI ISL 497738|B.1|Colombia|2020-03-22	0.0000673096	South America
South America|hCoV-19/Chile/RM-ISPCH-48/2020|EPI ISL 445327|B.1.5|Chile|2020-03-21	South America|hCoV-19/Colombia/BOL-INS-84730/2020|EPI ISL 497738|B.1|Colombia|2020-03-22	0.0001346252	South America
South America|hCoV-19/Chile/RM-ISPCH-70/2020|EPI ISL 445366|B.1.5|Chile|2020-03-21	South America|hCoV-19/Colombia/BOL-INS-84730/2020|EPI ISL 497738|B.1|Colombia|2020-03-22	0.0000673114	South America
South America|hCoV-19/Chile/MA-ISPCH-13/2020|EPI ISL 445294|B.1|Chile|2020-03-21	South America|hCoV-19/Colombia/BOL-INS-84730/2020|EPI ISL 497738|B.1|Colombia|2020-03-22	0.0000673119	South America
South America|hCoV-19/Chile/MA-ISPCH-10/2020|EPI ISL 445291|B.1|Chile|2020-03-21	South America|hCoV-19/Colombia/BOL-INS-84730/2020|EPI ISL 497738|B.1|Colombia|2020-03-22	0.0000673142	South America
South America|hCoV-19/Brazil/CE-L12-CD224/2020|EPI ISL 476218|B.1.5|Brazil|2020-03-21	South America|hCoV-19/Colombia/BOL-INS-84730/2020|EPI ISL 497738|B.1|Colombia|2020-03-22	0.0001779738	South America
South America|hCoV-19/Chile/RM-ISPCH-59/2020|EPI ISL 445355|B.1.5|Chile|2020-03-22	South America|hCoV-19/Colombia/BOL-INS-84730/2020|EPI ISL 497738|B.1|Colombia|2020-03-22	0.0001009738	South America
South America|hCoV-19/Chile/MA-ISPCH-11/2020|EPI ISL 445292|B.1|Chile|2020-03-22	South America|hCoV-19/Colombia/BOL-INS-84730/2020|EPI ISL 497738|B.1|Colombia|2020-03-22	0.0001009693	South America
South America|hCoV-19/Argentina/C3013/2020|EPI ISL 420598|B.1.220|Argentina|2020-03-22	South America|hCoV-19/Colombia/BOL-INS-84730/2020|EPI ISL 497738|B.1|Colombia|2020-03-22	0.0001346252	South America
South America|hCoV-19/Brazil/SP-144/2020|EPI ISL 468310|B.1.1.33|Brazil|2020-03-22	South America|hCoV-19/Colombia/BOL-INS-84730/2020|EPI ISL 497738|B.1|Colombia|2020-03-22	0.0002356392	South America
South America|hCoV-19/Peru/LIM-INS-168/2020|EPI ISL 536561|A.2|Peru|2020-03-22	South America|hCoV-19/Colombia/BOL-INS-84730/2020|EPI ISL 497738|B.1|Colombia|2020-03-22	0.0004376717	South America
South America|hCoV-19/Chile/MA-ISPCH-15/2020|EPI ISL 445299|B.1|Chile|2020-03-22	South America|hCoV-19/Colombia/BOL-INS-84730/2020|EPI ISL 497738|B.1|Colombia|2020-03-22	0.0001009667	South America
South America|hCoV-19/Aruba/AW-RIVM-10122/2020|EPI ISL 547449|B.40|Aruba|2020-03-22	South America|hCoV-19/Colombia/BOL-INS-84730/2020|EPI ISL 497738|B.1|Colombia|2020-03-22	0.0003703307	South America
South America|hCoV-19/Brazil/DF-891/2020|EPI ISL 427298|B.1.1.33|Brazil|2020-03-22	South America|hCoV-19/Colombia/BOL-INS-84730/2020|EPI ISL 497738|B.1|Colombia|2020-03-22	0.0002019667	South America
South America|hCoV-19/Brazil/SP-01/2020|EPI ISL 412964|B.1.5|Brazil|2020-02-25	South America|hCoV-19/Colombia/DC-INS-84861/2020|EPI ISL 456116|B.1.5|Colombia|2020-03-22	0.0000345501	South America
South America|hCoV-19/Brazil/SP-02/2020|EPI ISL 413016|B|Brazil|2020-02-28	South America|hCoV-19/Colombia/DC-INS-84861/2020|EPI ISL 456116|B.1.5|Colombia|2020-03-22	0.0003456144	South America
South America|hCoV-19/Brazil/SP-06/2020|EPI ISL 414015|B.1.5|Brazil|2020-02-29	South America|hCoV-19/Colombia/DC-INS-84861/2020|EPI ISL 456116|B.1.5|Colombia|2020-03-22	0.0000345501	South America
South America|hCoV-19/Brazil/ES-225/2020|EPI ISL 415128|B.40|Brazil|2020-02-29	South America|hCoV-19/Colombia/DC-INS-84861/2020|EPI ISL 456116|B.1.5|Colombia|2020-03-22	0.0003802209	South America
South America|hCoV-19/Argentina/PAIS-A0001/2020|EPI ISL 430793|B.1.1|Argentina|2020-03-01	South America|hCoV-19/Colombia/DC-INS-84861/2020|EPI ISL 456116|B.1.5|Colombia|2020-03-22	0.0002100303	South America
South America|hCoV-19/Brazil/SP-03/2020|EPI ISL 414014|B.1.1|Brazil|2020-03-02	South America|hCoV-19/Colombia/DC-INS-84861/2020|EPI ISL 456116|B.1.5|Colombia|2020-03-22	0.0001727838	South America
South America|hCoV-19/Brazil/SP-11/2020|EPI ISL 416033|B.3|Brazil|2020-03-03	South America|hCoV-19/Colombia/DC-INS-84861/2020|EPI ISL 456116|B.1.5|Colombia|2020-03-22	0.0002419032	South America
South America|hCoV-19/Brazil/SP-07/2020|EPI ISL 416028|B.1.1|Brazil|2020-03-03	South America|hCoV-19/Colombia/DC-INS-84861/2020|EPI ISL 456116|B.1.5|Colombia|2020-03-22	0.0001727838	South America
South America|hCoV-19/Chile/RM-ISPCH-1/2020|EPI ISL 414579|A.2|Chile|2020-03-03	South America|hCoV-19/Colombia/DC-INS-84861/2020|EPI ISL 456116|B.1.5|Colombia|2020-03-22	0.0004147705	South America
South America|hCoV-19/Brazil/SP-09/2020|EPI ISL 416031|B.1.5|Brazil|2020-03-04	South America|hCoV-19/Colombia/DC-INS-84861/2020|EPI ISL 456116|B.1.5|Colombia|2020-03-22	0.0000345501	South America
South America|hCoV-19/Brazil/SP-08/2020|EPI ISL 416029|B.1.1|Brazil|2020-03-04	South America|hCoV-19/Colombia/DC-INS-84861/2020|EPI ISL 456116|B.1.5|Colombia|2020-03-22	0.0001727838	South America
South America|hCoV-19/Brazil/SP-10/2020|EPI ISL 416032|B|Brazil|2020-03-04	South America|hCoV-19/Colombia/DC-INS-84861/2020|EPI ISL 456116|B.1.5|Colombia|2020-03-22	0.0002764657	South America
South America|hCoV-19/Brazil/SP-04/2020|EPI ISL 414017|B.1.1|Brazil|2020-03-04	South America|hCoV-19/Colombia/DC-INS-84861/2020|EPI ISL 456116|B.1.5|Colombia|2020-03-22	0.0001727838	South America
South America|hCoV-19/Brazil/SP-12/2020|EPI ISL 416034|B.1.1|Brazil|2020-03-04	South America|hCoV-19/Colombia/DC-INS-84861/2020|EPI ISL 456116|B.1.5|Colombia|2020-03-22	0.0002073608	South America
South America|hCoV-19/Brazil/RJ-314/2020|EPI ISL 414045|B.1.5|Brazil|2020-03-04	South America|hCoV-19/Colombia/DC-INS-84861/2020|EPI ISL 456116|B.1.5|Colombia|2020-03-22	0.0000345513	South America
South America|hCoV-19/Brazil/BA-312/2020|EPI ISL 415105|B.1.1|Brazil|2020-03-04	South America|hCoV-19/Colombia/DC-INS-84861/2020|EPI ISL 456116|B.1.5|Colombia|2020-03-22	0.0002073767	South America
South America|hCoV-19/Brazil/SP-13/2020|EPI ISL 416035|B.1.1|Brazil|2020-03-05	South America|hCoV-19/Colombia/DC-INS-84861/2020|EPI ISL 456116|B.1.5|Colombia|2020-03-22	0.0001727838	South America
South America|hCoV-19/Chile/LL-ISPCH-1/2020|EPI ISL 445246|B.1.5|Chile|2020-03-05	South America|hCoV-19/Colombia/DC-INS-84861/2020|EPI ISL 456116|B.1.5|Colombia|2020-03-22	0.0000345501	South America
South America|hCoV-19/Chile/RM-ISPCH-2/2020|EPI ISL 414580|B.1.1|Chile|2020-03-05	South America|hCoV-19/Colombia/DC-INS-84861/2020|EPI ISL 456116|B.1.5|Colombia|2020-03-22	0.0001727838	South America
South America|hCoV-19/Brazil/RJ-352/2020|EPI ISL 427299|A.2|Brazil|2020-03-05	South America|hCoV-19/Colombia/DC-INS-84861/2020|EPI ISL 456116|B.1.5|Colombia|2020-03-22	0.0004493570	South America
South America|hCoV-19/Brazil/BA-510/2020|EPI ISL 427293|B.1.1|Brazil|2020-03-06	South America|hCoV-19/Colombia/DC-INS-84861/2020|EPI ISL 456116|B.1.5|Colombia|2020-03-22	0.0002073553	South America
South America|hCoV-19/Chile/RM-MSHS-op2d1/2020|EPI ISL 415658|A.2|Chile|2020-03-06	South America|hCoV-19/Colombia/DC-INS-84861/2020|EPI ISL 456116|B.1.5|Colombia|2020-03-22	0.0004147706	South America
South America|hCoV-19/Peru/ARE-INS-026/2020|EPI ISL 491431|B.1|Peru|2020-03-06	South America|hCoV-19/Colombia/DC-INS-84861/2020|EPI ISL 456116|B.1.5|Colombia|2020-03-22	0.0001043776	South America
South America|hCoV-19/Chile/RM-ISPCH-3/2020|EPI ISL 445245|A.2|Chile|2020-03-06	South America|hCoV-19/Colombia/DC-INS-84861/2020|EPI ISL 456116|B.1.5|Colombia|2020-03-22	0.0004147704	South America
South America|hCoV-19/Colombia/DC-INS-78390/2020|EPI ISL 418262|B.1.1|Colombia|2020-03-06	South America|hCoV-19/Colombia/DC-INS-84861/2020|EPI ISL 456116|B.1.5|Colombia|2020-03-22	0.0001780624	South America
South America|hCoV-19/Argentina/C121/2020|EPI ISL 420600|B.1.1|Argentina|2020-03-07	South America|hCoV-19/Colombia/DC-INS-84861/2020|EPI ISL 456116|B.1.5|Colombia|2020-03-22	0.0001382239	South America
South America|hCoV-19/Chile/RM-MSHS-op3d1/2020|EPI ISL 415660|A.2|Chile|2020-03-07	South America|hCoV-19/Colombia/DC-INS-84861/2020|EPI ISL 456116|B.1.5|Colombia|2020-03-22	0.0004147562	South America
South America|hCoV-19/Peru/ARE-INS-087/2020|EPI ISL 516626|B.1|Peru|2020-03-07	South America|hCoV-19/Colombia/DC-INS-84861/2020|EPI ISL 456116|B.1.5|Colombia|2020-03-22	0.0001391800	South America
South America|hCoV-19/Chile/RM-MSHS-op4d1/2020|EPI ISL 415661|A.2|Chile|2020-03-08	South America|hCoV-19/Colombia/DC-INS-84861/2020|EPI ISL 456116|B.1.5|Colombia|2020-03-22	0.0004147704	South America
South America|hCoV-19/Chile/RM-ISPCH-4/2020|EPI ISL 445247|A.2|Chile|2020-03-08	South America|hCoV-19/Colombia/DC-INS-84861/2020|EPI ISL 456116|B.1.5|Colombia|2020-03-22	0.0004839674	South America
South America|hCoV-19/Brazil/MG-CV4/2020|EPI ISL 429667|B.1.255|Brazil|2020-03-09	South America|hCoV-19/Colombia/DC-INS-84861/2020|EPI ISL 456116|B.1.5|Colombia|2020-03-22	0.0001382166	South America
South America|hCoV-19/Chile/RM-ISPCH-6/2020|EPI ISL 445249|B|Chile|2020-03-09	South America|hCoV-19/Colombia/DC-INS-84861/2020|EPI ISL 456116|B.1.5|Colombia|2020-03-22	0.0002419136	South America
South America|hCoV-19/Chile/RM-ISPCH-9/2020|EPI ISL 445252|B.1.5|Chile|2020-03-09	South America|hCoV-19/Colombia/DC-INS-84861/2020|EPI ISL 456116|B.1.5|Colombia|2020-03-22	0.0000345509	South America
South America|hCoV-19/Chile/RM-ISPCH-7/2020|EPI ISL 445250|B.1.5|Chile|2020-03-09	South America|hCoV-19/Colombia/DC-INS-84861/2020|EPI ISL 456116|B.1.5|Colombia|2020-03-22	0.0000000000	South America
South America|hCoV-19/Peru/HUC-INS-008/2020|EPI ISL 489839|B.1.5|Peru|2020-03-09	South America|hCoV-19/Colombia/DC-INS-84861/2020|EPI ISL 456116|B.1.5|Colombia|2020-03-22	0.0000000000	South America
South America|hCoV-19/Peru/ICA-INS-012/2020|EPI ISL 489989|B.1.5|Peru|2020-03-09	South America|hCoV-19/Colombia/DC-INS-84861/2020|EPI ISL 456116|B.1.5|Colombia|2020-03-22	0.0000347893	South America
South America|hCoV-19/Chile/RM-ISPCH-5/2020|EPI ISL 445248|B.1.5|Chile|2020-03-09	South America|hCoV-19/Colombia/DC-INS-84861/2020|EPI ISL 456116|B.1.5|Colombia|2020-03-22	0.0000000000	South America
South America|hCoV-19/Brazil/SP-L12-CD28/2020|EPI ISL 476221|B.1.1.33|Brazil|2020-03-09	South America|hCoV-19/Colombia/DC-INS-84861/2020|EPI ISL 456116|B.1.5|Colombia|2020-03-22	0.0002094439	South America
South America|hCoV-19/Ecuador/HEE-01/2020|EPI ISL 417482|B|Ecuador|2020-03-09	South America|hCoV-19/Colombia/DC-INS-84861/2020|EPI ISL 456116|B.1.5|Colombia|2020-03-22	0.0002122249	South America
South America|hCoV-19/Chile/RM-ISPCH-8/2020|EPI ISL 445251|B.1.1|Chile|2020-03-10	South America|hCoV-19/Colombia/DC-INS-84861/2020|EPI ISL 456116|B.1.5|Colombia|2020-03-22	0.0002419083	South America
South America|hCoV-19/Peru/LIM-010/2020|EPI ISL 415787|B.1.1|Peru|2020-03-10	South America|hCoV-19/Colombia/DC-INS-84861/2020|EPI ISL 456116|B.1.5|Colombia|2020-03-22	0.0002073508	South America
South America|hCoV-19/Chile/RM-ISPCH-16/2020|EPI ISL 445259|A.2|Chile|2020-03-10	South America|hCoV-19/Colombia/DC-INS-84861/2020|EPI ISL 456116|B.1.5|Colombia|2020-03-22	0.0004147562	South America
South America|hCoV-19/Chile/RM-ISPCH-10/2020|EPI ISL 445253|B.1.255|Chile|2020-03-10	South America|hCoV-19/Colombia/DC-INS-84861/2020|EPI ISL 456116|B.1.5|Colombia|2020-03-22	0.0001036601	South America
South America|hCoV-19/Chile/RM-ISPCH-12/2020|EPI ISL 445255|B.1.1.10|Chile|2020-03-10	South America|hCoV-19/Colombia/DC-INS-84861/2020|EPI ISL 456116|B.1.5|Colombia|2020-03-22	0.0002073453	South America
South America|hCoV-19/Brazil/SC-769/2020|EPI ISL 427306|B.1|Brazil|2020-03-10	South America|hCoV-19/Colombia/DC-INS-84861/2020|EPI ISL 456116|B.1.5|Colombia|2020-03-22	0.0001036601	South America
South America|hCoV-19/Brazil/SC-766/2020|EPI ISL 427305|B.6|Brazil|2020-03-10	South America|hCoV-19/Colombia/DC-INS-84861/2020|EPI ISL 456116|B.1.5|Colombia|2020-03-22	0.0003801845	South America
South America|hCoV-19/Peru/LIM-INS-016/2020|EPI ISL 490315|B.1.1|Peru|2020-03-10	South America|hCoV-19/Colombia/DC-INS-84861/2020|EPI ISL 456116|B.1.5|Colombia|2020-03-22	0.0002087964	South America
South America|hCoV-19/Chile/RM-ISPCH-13/2020|EPI ISL 445256|B.1.1|Chile|2020-03-10	South America|hCoV-19/Colombia/DC-INS-84861/2020|EPI ISL 456116|B.1.5|Colombia|2020-03-22	0.0002419482	South America
South America|hCoV-19/Chile/RM-ISPCH-18/2020|EPI ISL 445261|B.1.5|Chile|2020-03-11	South America|hCoV-19/Colombia/DC-INS-84861/2020|EPI ISL 456116|B.1.5|Colombia|2020-03-22	0.0000345509	South America
South America|hCoV-19/Peru/LIM-INS-160/2020|EPI ISL 536553|B.1.5|Peru|2020-03-11	South America|hCoV-19/Colombia/DC-INS-84861/2020|EPI ISL 456116|B.1.5|Colombia|2020-03-22	0.0001727875	South America
South America|hCoV-19/Chile/BI-ISPCH-3/2020|EPI ISL 445332|B.1.5|Chile|2020-03-11	South America|hCoV-19/Colombia/DC-INS-84861/2020|EPI ISL 456116|B.1.5|Colombia|2020-03-22	0.0000691033	South America
South America|hCoV-19/Chile/RM-ISPCH-22/2020|EPI ISL 445265|B.1.5|Chile|2020-03-11	South America|hCoV-19/Colombia/DC-INS-84861/2020|EPI ISL 456116|B.1.5|Colombia|2020-03-22	0.0000000000	South America
South America|hCoV-19/Brazil/RJ-477/2020|EPI ISL 427300|B.1.1|Brazil|2020-03-11	South America|hCoV-19/Colombia/DC-INS-84861/2020|EPI ISL 456116|B.1.5|Colombia|2020-03-22	0.0001727884	South America
South America|hCoV-19/Chile/RM-ISPCH-19/2020|EPI ISL 445262|B.1.5|Chile|2020-03-11	South America|hCoV-19/Colombia/DC-INS-84861/2020|EPI ISL 456116|B.1.5|Colombia|2020-03-22	0.0000691051	South America
South America|hCoV-19/Brazil/RJ-477i/2020|EPI ISL 427301|B.1.1|Brazil|2020-03-11	South America|hCoV-19/Colombia/DC-INS-84861/2020|EPI ISL 456116|B.1.5|Colombia|2020-03-22	0.0001727884	South America
South America|hCoV-19/Peru/LIM-INS-011/2020|EPI ISL 489988|A.2|Peru|2020-03-11	South America|hCoV-19/Colombia/DC-INS-84861/2020|EPI ISL 456116|B.1.5|Colombia|2020-03-22	0.0004176280	South America
South America|hCoV-19/Peru/LIM-INS-015/2020|EPI ISL 490209|B.1.5|Peru|2020-03-11	South America|hCoV-19/Colombia/DC-INS-84861/2020|EPI ISL 456116|B.1.5|Colombia|2020-03-22	0.0001391770	South America
South America|hCoV-19/Peru/LIM-INS-006/2020|EPI ISL 489838|B.1.1|Peru|2020-03-11	South America|hCoV-19/Colombia/DC-INS-84861/2020|EPI ISL 456116|B.1.5|Colombia|2020-03-22	0.0001739800	South America
South America|hCoV-19/Chile/RM-ISPCH-15/2020|EPI ISL 445258|A.2|Chile|2020-03-11	South America|hCoV-19/Colombia/DC-INS-84861/2020|EPI ISL 456116|B.1.5|Colombia|2020-03-22	0.0004147704	South America
South America|hCoV-19/Chile/RM-ISPCH-17/2020|EPI ISL 445260|A.2|Chile|2020-03-11	South America|hCoV-19/Colombia/DC-INS-84861/2020|EPI ISL 456116|B.1.5|Colombia|2020-03-22	0.0004839210	South America
South America|hCoV-19/Chile/RM-ISPCH-20/2020|EPI ISL 445263|B.1.5|Chile|2020-03-11	South America|hCoV-19/Colombia/DC-INS-84861/2020|EPI ISL 456116|B.1.5|Colombia|2020-03-22	0.0000000000	South America
South America|hCoV-19/Brazil/MG-CV12/2020|EPI ISL 429674|B.1|Brazil|2020-03-11	South America|hCoV-19/Colombia/DC-INS-84861/2020|EPI ISL 456116|B.1.5|Colombia|2020-03-22	0.0002182114	South America
South America|hCoV-19/Chile/BI-ISPCH-2/2020|EPI ISL 445331|B.1.1|Chile|2020-03-12	South America|hCoV-19/Colombia/DC-INS-84861/2020|EPI ISL 456116|B.1.5|Colombia|2020-03-22	0.0001727883	South America
South America|hCoV-19/Chile/BI-ISPCH-2-2/2020|EPI ISL 445333|B.1.5|Chile|2020-03-12	South America|hCoV-19/Colombia/DC-INS-84861/2020|EPI ISL 456116|B.1.5|Colombia|2020-03-22	0.0000345492	South America
South America|hCoV-19/Chile/RM-ISPCH-21/2020|EPI ISL 445264|B.1.1.10|Chile|2020-03-12	South America|hCoV-19/Colombia/DC-INS-84861/2020|EPI ISL 456116|B.1.5|Colombia|2020-03-22	0.0002073453	South America
South America|hCoV-19/Brazil/SE-6535/2020|EPI ISL 541375|B.1.5|Brazil|2020-03-12	South America|hCoV-19/Colombia/DC-INS-84861/2020|EPI ISL 456116|B.1.5|Colombia|2020-03-22	0.0000345509	South America
South America|hCoV-19/Brazil/SC-770/2020|EPI ISL 541370|B.1.1.33|Brazil|2020-03-12	South America|hCoV-19/Colombia/DC-INS-84861/2020|EPI ISL 456116|B.1.5|Colombia|2020-03-22	0.0002419232	South America
South America|hCoV-19/Chile/ML-CMM-25343/2020|EPI ISL 459863|A|Chile|2020-03-12	South America|hCoV-19/Colombia/DC-INS-84861/2020|EPI ISL 456116|B.1.5|Colombia|2020-03-22	0.0002419071	South America
South America|hCoV-19/Colombia/DC-INS-79190/2020|EPI ISL 456120|B.1.5|Colombia|2020-03-12	South America|hCoV-19/Colombia/DC-INS-84861/2020|EPI ISL 456116|B.1.5|Colombia|2020-03-22	0.0000345492	South America
South America|hCoV-19/Brazil/UN-HIAE-SP03/2020|EPI ISL 486427|B.1.1.33|Brazil|2020-03-13	South America|hCoV-19/Colombia/DC-INS-84861/2020|EPI ISL 456116|B.1.5|Colombia|2020-03-22	0.0003110393	South America
South America|hCoV-19/Peru/LIM-INS-150/2020|EPI ISL 536545|B|Peru|2020-03-13	South America|hCoV-19/Colombia/DC-INS-84861/2020|EPI ISL 456116|B.1.5|Colombia|2020-03-22	0.0003110459	South America
South America|hCoV-19/Chile/BI-ISPCH-1/2020|EPI ISL 445271|B.1.1|Chile|2020-03-13	South America|hCoV-19/Colombia/DC-INS-84861/2020|EPI ISL 456116|B.1.5|Colombia|2020-03-22	0.0001727884	South America
South America|hCoV-19/Aruba/AW-RIVM-10101/2020|EPI ISL 547445|B.40|Aruba|2020-03-13	South America|hCoV-19/Colombia/DC-INS-84861/2020|EPI ISL 456116|B.1.5|Colombia|2020-03-22	0.0003801947	South America
South America|hCoV-19/Brazil/MG-CV6/2020|EPI ISL 429669|B.1|Brazil|2020-03-13	South America|hCoV-19/Colombia/DC-INS-84861/2020|EPI ISL 456116|B.1.5|Colombia|2020-03-22	0.0001382166	South America
South America|hCoV-19/Brazil/DF-615i/2020|EPI ISL 427294|B.1.1.33|Brazil|2020-03-13	South America|hCoV-19/Colombia/DC-INS-84861/2020|EPI ISL 456116|B.1.5|Colombia|2020-03-22	0.0002073453	South America
South America|hCoV-19/Brazil/SC-771/2020|EPI ISL 541371|B.1.5|Brazil|2020-03-13	South America|hCoV-19/Colombia/DC-INS-84861/2020|EPI ISL 456116|B.1.5|Colombia|2020-03-22	0.0000691419	South America
South America|hCoV-19/Peru/LAM-INS-073/2020|EPI ISL 523994|B.1.1|Peru|2020-03-13	South America|hCoV-19/Colombia/DC-INS-84861/2020|EPI ISL 456116|B.1.5|Colombia|2020-03-22	0.0002435831	South America
South America|hCoV-19/Peru/CAJ-INS-061/2020|EPI ISL 517770|B.1.1.1|Peru|2020-03-13	South America|hCoV-19/Colombia/DC-INS-84861/2020|EPI ISL 456116|B.1.5|Colombia|2020-03-22	0.0002784042	South America
South America|hCoV-19/Brazil/DF-0001/2020|EPI ISL 426580|B.1.1|Brazil|2020-03-13	South America|hCoV-19/Colombia/DC-INS-84861/2020|EPI ISL 456116|B.1.5|Colombia|2020-03-22	0.0001727838	South America
South America|hCoV-19/Brazil/GO-0207/2020|EPI ISL 470574|B.40|Brazil|2020-03-13	South America|hCoV-19/Colombia/DC-INS-84861/2020|EPI ISL 456116|B.1.5|Colombia|2020-03-22	0.0003493297	South America
South America|hCoV-19/Brazil/MG-CV8/2020|EPI ISL 429671|B.1.1|Brazil|2020-03-13	South America|hCoV-19/Colombia/DC-INS-84861/2020|EPI ISL 456116|B.1.5|Colombia|2020-03-22	0.0003897958	South America
South America|hCoV-19/Chile/MA-ISPCH-1/2020|EPI ISL 445268|B.1.98|Chile|2020-03-14	South America|hCoV-19/Colombia/DC-INS-84861/2020|EPI ISL 456116|B.1.5|Colombia|2020-03-22	0.0000691018	South America
South America|hCoV-19/Brazil/RN-IEC-162277/2020|EPI ISL 524798|B.1.1.33|Brazil|2020-03-14	South America|hCoV-19/Colombia/DC-INS-84861/2020|EPI ISL 456116|B.1.5|Colombia|2020-03-22	0.0002073453	South America
South America|hCoV-19/Peru/LIM-INS-159/2020|EPI ISL 536552|B.1.1|Peru|2020-03-14	South America|hCoV-19/Colombia/DC-INS-84861/2020|EPI ISL 456116|B.1.5|Colombia|2020-03-22	0.0001382239	South America
South America|hCoV-19/Peru/LIM-INS-147/2020|EPI ISL 536542|B.1.1|Peru|2020-03-14	South America|hCoV-19/Colombia/DC-INS-84861/2020|EPI ISL 456116|B.1.5|Colombia|2020-03-22	0.0002073453	South America
South America|hCoV-19/Chile/RM-CMM-23741/2020|EPI ISL 468752|B.1.1.33|Chile|2020-03-14	South America|hCoV-19/Colombia/DC-INS-84861/2020|EPI ISL 456116|B.1.5|Colombia|2020-03-22	0.0002073453	South America
South America|hCoV-19/Chile/AR-ISPCH-1/2020|EPI ISL 445270|B.1.1|Chile|2020-03-14	South America|hCoV-19/Colombia/DC-INS-84861/2020|EPI ISL 456116|B.1.5|Colombia|2020-03-22	0.0002073608	South America
South America|hCoV-19/Chile/VS-ISPCH-2/2020|EPI ISL 445285|B.1.255|Chile|2020-03-14	South America|hCoV-19/Colombia/DC-INS-84861/2020|EPI ISL 456116|B.1.5|Colombia|2020-03-22	0.0001036636	South America
South America|hCoV-19/Chile/RM-ISPCH-24/2020|EPI ISL 445303|B|Chile|2020-03-14	South America|hCoV-19/Colombia/DC-INS-84861/2020|EPI ISL 456116|B.1.5|Colombia|2020-03-22	0.0003110566	South America
South America|hCoV-19/Colombia/ATL-INS-79743/2020|EPI ISL 456145|B.1.5|Colombia|2020-03-14	South America|hCoV-19/Colombia/DC-INS-84861/2020|EPI ISL 456116|B.1.5|Colombia|2020-03-22	0.0000000000	South America
South America|hCoV-19/Brazil/MG-0211/2020|EPI ISL 470578|B.1.1|Brazil|2020-03-14	South America|hCoV-19/Colombia/DC-INS-84861/2020|EPI ISL 456116|B.1.5|Colombia|2020-03-22	0.0001748072	South America
South America|hCoV-19/Colombia/VAC-INS-79773/2020|EPI ISL 456134|B.1.5|Colombia|2020-03-14	South America|hCoV-19/Colombia/DC-INS-84861/2020|EPI ISL 456116|B.1.5|Colombia|2020-03-22	0.0000000000	South America
South America|hCoV-19/Colombia/VAC-INS-79779/2020|EPI ISL 456135|B.1.5|Colombia|2020-03-14	South America|hCoV-19/Colombia/DC-INS-84861/2020|EPI ISL 456116|B.1.5|Colombia|2020-03-22	0.0000000000	South America
South America|hCoV-19/Brazil/MG-0212/2020|EPI ISL 470579|B.1.5|Brazil|2020-03-14	South America|hCoV-19/Colombia/DC-INS-84861/2020|EPI ISL 456116|B.1.5|Colombia|2020-03-22	0.0000355119	South America
South America|hCoV-19/Brazil/CE-L10-CD171/2020|EPI ISL 476184|B.1.5|Brazil|2020-03-14	South America|hCoV-19/Colombia/DC-INS-84861/2020|EPI ISL 456116|B.1.5|Colombia|2020-03-22	0.0001098683	South America
South America|hCoV-19/Colombia/VAC-INS-79929/2020|EPI ISL 456136|B.1|Colombia|2020-03-14	South America|hCoV-19/Colombia/DC-INS-84861/2020|EPI ISL 456116|B.1.5|Colombia|2020-03-22	0.0000706198	South America
South America|hCoV-19/Chile/BI-CMM-25338/2020|EPI ISL 468760|B.1.1|Chile|2020-03-15	South America|hCoV-19/Colombia/DC-INS-84861/2020|EPI ISL 456116|B.1.5|Colombia|2020-03-22	0.0001727885	South America
South America|hCoV-19/Chile/LI-ISPCH-3/2020|EPI ISL 445275|B.1.1|Chile|2020-03-15	South America|hCoV-19/Colombia/DC-INS-84861/2020|EPI ISL 456116|B.1.5|Colombia|2020-03-22	0.0002073608	South America
South America|hCoV-19/Colombia/VAC-INS-79965/2020|EPI ISL 456150|B.1.5|Colombia|2020-03-15	South America|hCoV-19/Colombia/DC-INS-84861/2020|EPI ISL 456116|B.1.5|Colombia|2020-03-22	0.0000691033	South America
South America|hCoV-19/Chile/RM-CMM-27991/2020|EPI ISL 459857|B.1.5|Chile|2020-03-15	South America|hCoV-19/Colombia/DC-INS-84861/2020|EPI ISL 456116|B.1.5|Colombia|2020-03-22	0.0000000000	South America
South America|hCoV-19/Chile/LI-ISPCH-2/2020|EPI ISL 445274|B|Chile|2020-03-15	South America|hCoV-19/Colombia/DC-INS-84861/2020|EPI ISL 456116|B.1.5|Colombia|2020-03-22	0.0002073514	South America
South America|hCoV-19/Chile/LI-ISPCH-4/2020|EPI ISL 445276|B.1.1|Chile|2020-03-15	South America|hCoV-19/Colombia/DC-INS-84861/2020|EPI ISL 456116|B.1.5|Colombia|2020-03-22	0.0002073679	South America
South America|hCoV-19/Chile/MA-ISPCH-2/2020|EPI ISL 445269|B.1.98|Chile|2020-03-15	South America|hCoV-19/Colombia/DC-INS-84861/2020|EPI ISL 456116|B.1.5|Colombia|2020-03-22	0.0000691042	South America
South America|hCoV-19/Chile/VS-ISPCH-1/2020|EPI ISL 445272|B.1.5|Chile|2020-03-15	South America|hCoV-19/Colombia/DC-INS-84861/2020|EPI ISL 456116|B.1.5|Colombia|2020-03-22	0.0000691042	South America
South America|hCoV-19/Colombia/SAN-INS-80123/2020|EPI ISL 456149|B.1.1|Colombia|2020-03-15	South America|hCoV-19/Colombia/DC-INS-84861/2020|EPI ISL 456116|B.1.5|Colombia|2020-03-22	0.0001728615	South America
South America|hCoV-19/Brazil/RJ-MD63-1b/2020|EPI ISL 528638|B.1.1.33|Brazil|2020-03-16	South America|hCoV-19/Colombia/DC-INS-84861/2020|EPI ISL 456116|B.1.5|Colombia|2020-03-22	0.0002073453	South America
South America|hCoV-19/Chile/LI-ISPCH-1/2020|EPI ISL 445273|B.1.5|Chile|2020-03-16	South America|hCoV-19/Colombia/DC-INS-84861/2020|EPI ISL 456116|B.1.5|Colombia|2020-03-22	0.0000691033	South America
South America|hCoV-19/Chile/LI-ISPCH-5/2020|EPI ISL 445277|B.1.1|Chile|2020-03-16	South America|hCoV-19/Colombia/DC-INS-84861/2020|EPI ISL 456116|B.1.5|Colombia|2020-03-22	0.0002073608	South America
South America|hCoV-19/Chile/RM-ISPCH-26/2020|EPI ISL 445305|B.1|Chile|2020-03-16	South America|hCoV-19/Colombia/DC-INS-84861/2020|EPI ISL 456116|B.1.5|Colombia|2020-03-22	0.0001036573	South America
South America|hCoV-19/Chile/RM-ISPCH-28/2020|EPI ISL 445307|B.1|Chile|2020-03-16	South America|hCoV-19/Colombia/DC-INS-84861/2020|EPI ISL 456116|B.1.5|Colombia|2020-03-22	0.0000691033	South America
South America|hCoV-19/Chile/LI-ISPCH-6/2020|EPI ISL 445278|B.1.5|Chile|2020-03-16	South America|hCoV-19/Colombia/DC-INS-84861/2020|EPI ISL 456116|B.1.5|Colombia|2020-03-22	0.0000345492	South America
South America|hCoV-19/Brazil/RJ-MD63-1a/2020|EPI ISL 528637|B.1.1.33|Brazil|2020-03-16	South America|hCoV-19/Colombia/DC-INS-84861/2020|EPI ISL 456116|B.1.5|Colombia|2020-03-22	0.0002764936	South America
South America|hCoV-19/Peru/LIM-INS-143/2020|EPI ISL 536538|B.1.1.1|Peru|2020-03-16	South America|hCoV-19/Colombia/DC-INS-84861/2020|EPI ISL 456116|B.1.5|Colombia|2020-03-22	0.0003456328	South America
South America|hCoV-19/Brazil/MG-CV21/2020|EPI ISL 429681|B.1|Brazil|2020-03-16	South America|hCoV-19/Colombia/DC-INS-84861/2020|EPI ISL 456116|B.1.5|Colombia|2020-03-22	0.0001382166	South America
South America|hCoV-19/Chile/RM-ISPCH-30/2020|EPI ISL 445309|B.1.5|Chile|2020-03-16	South America|hCoV-19/Colombia/DC-INS-84861/2020|EPI ISL 456116|B.1.5|Colombia|2020-03-22	0.0000000000	South America
South America|hCoV-19/Brazil/AM-02/2020|EPI ISL 417034|A.2|Brazil|2020-03-16	South America|hCoV-19/Colombia/DC-INS-84861/2020|EPI ISL 456116|B.1.5|Colombia|2020-03-22	0.0004839043	South America
South America|hCoV-19/Brazil/MG-CV16/2020|EPI ISL 429676|B.1.1|Brazil|2020-03-16	South America|hCoV-19/Colombia/DC-INS-84861/2020|EPI ISL 456116|B.1.5|Colombia|2020-03-22	0.0002772756	South America
South America|hCoV-19/Peru/LAM-INS-071/2020|EPI ISL 523954|B.1.1.1|Peru|2020-03-16	South America|hCoV-19/Colombia/DC-INS-84861/2020|EPI ISL 456116|B.1.5|Colombia|2020-03-22	0.0002781139	South America
South America|hCoV-19/Peru/ANC-INS-066/2020|EPI ISL 516987|B.1.1.1|Peru|2020-03-16	South America|hCoV-19/Colombia/DC-INS-84861/2020|EPI ISL 456116|B.1.5|Colombia|2020-03-22	0.0002783945	South America
South America|hCoV-19/Chile/RM-ISPCH-29/2020|EPI ISL 445308|B.1.5|Chile|2020-03-16	South America|hCoV-19/Colombia/DC-INS-84861/2020|EPI ISL 456116|B.1.5|Colombia|2020-03-22	0.0000000000	South America
South America|hCoV-19/Brazil/PR-5619/2020|EPI ISL 541342|B.1|Brazil|2020-03-16	South America|hCoV-19/Colombia/DC-INS-84861/2020|EPI ISL 456116|B.1.5|Colombia|2020-03-22	0.0001382261	South America
South America|hCoV-19/Colombia/RIS-INS-80245/2020|EPI ISL 456155|B.1.5|Colombia|2020-03-16	South America|hCoV-19/Colombia/DC-INS-84861/2020|EPI ISL 456116|B.1.5|Colombia|2020-03-22	0.0000691176	South America
South America|hCoV-19/Colombia/VAC-INS-79943/2020|EPI ISL 456138|B.1.5|Colombia|2020-03-16	South America|hCoV-19/Colombia/DC-INS-84861/2020|EPI ISL 456116|B.1.5|Colombia|2020-03-22	0.0000694425	South America
South America|hCoV-19/Colombia/BOL-INS-80191/2020|EPI ISL 456122|B.1|Colombia|2020-03-16	South America|hCoV-19/Colombia/DC-INS-84861/2020|EPI ISL 456116|B.1.5|Colombia|2020-03-22	0.0000703302	South America
South America|hCoV-19/Peru/LIM-INS-141/2020|EPI ISL 536536|B|Peru|2020-03-16	South America|hCoV-19/Colombia/DC-INS-84861/2020|EPI ISL 456116|B.1.5|Colombia|2020-03-22	0.0002828774	South America
South America|hCoV-19/Brazil/RJ-L10-CD158/2020|EPI ISL 476180|B.1.1.33|Brazil|2020-03-16	South America|hCoV-19/Colombia/DC-INS-84861/2020|EPI ISL 456116|B.1.5|Colombia|2020-03-22	0.0002163453	South America
South America|hCoV-19/Brazil/RJ-L10-CD154/2020|EPI ISL 476178|B.1.1.33|Brazil|2020-03-16	South America|hCoV-19/Colombia/DC-INS-84861/2020|EPI ISL 456116|B.1.5|Colombia|2020-03-22	0.0002910372	South America
South America|hCoV-19/Brazil/RS-L11-CD180/2020|EPI ISL 476192|B.1.1.33|Brazil|2020-03-16	South America|hCoV-19/Colombia/DC-INS-84861/2020|EPI ISL 456116|B.1.5|Colombia|2020-03-22	0.0002182564	South America
South America|hCoV-19/Brazil/MG-CV19/2020|EPI ISL 429679|B.1.1|Brazil|2020-03-16	South America|hCoV-19/Colombia/DC-INS-84861/2020|EPI ISL 456116|B.1.5|Colombia|2020-03-22	0.0002934770	South America
South America|hCoV-19/Chile/MA-ISPCH-3/2020|EPI ISL 445280|B.1.98|Chile|2020-03-17	South America|hCoV-19/Colombia/DC-INS-84861/2020|EPI ISL 456116|B.1.5|Colombia|2020-03-22	0.0000691017	South America
South America|hCoV-19/Brazil/MG-CV31/2020|EPI ISL 429687|B.1|Brazil|2020-03-17	South America|hCoV-19/Colombia/DC-INS-84861/2020|EPI ISL 456116|B.1.5|Colombia|2020-03-22	0.0001036672	South America
South America|hCoV-19/Chile/RM-CMM-26639/2020|EPI ISL 459858|A.2|Chile|2020-03-17	South America|hCoV-19/Colombia/DC-INS-84861/2020|EPI ISL 456116|B.1.5|Colombia|2020-03-22	0.0004839172	South America
South America|hCoV-19/Chile/RM-ISPCH-35/2020|EPI ISL 445314|B.1|Chile|2020-03-17	South America|hCoV-19/Colombia/DC-INS-84861/2020|EPI ISL 456116|B.1.5|Colombia|2020-03-22	0.0000345509	South America
South America|hCoV-19/Peru/LIM-INS-138/2020|EPI ISL 536533|B.1.1|Peru|2020-03-17	South America|hCoV-19/Colombia/DC-INS-84861/2020|EPI ISL 456116|B.1.5|Colombia|2020-03-22	0.0001727838	South America
South America|hCoV-19/Brazil/MG-CV32/2020|EPI ISL 429688|B.1.1|Brazil|2020-03-17	South America|hCoV-19/Colombia/DC-INS-84861/2020|EPI ISL 456116|B.1.5|Colombia|2020-03-22	0.0002419316	South America
South America|hCoV-19/Peru/LIM-INS-139/2020|EPI ISL 536534|B.1.1|Peru|2020-03-17	South America|hCoV-19/Colombia/DC-INS-84861/2020|EPI ISL 456116|B.1.5|Colombia|2020-03-22	0.0001727884	South America
South America|hCoV-19/Chile/RM-ISPCH-38/2020|EPI ISL 445317|B.1.1|Chile|2020-03-17	South America|hCoV-19/Colombia/DC-INS-84861/2020|EPI ISL 456116|B.1.5|Colombia|2020-03-22	0.0001382239	South America
South America|hCoV-19/Brazil/AP-IEC-161167/2020|EPI ISL 450873|B.1.1.33|Brazil|2020-03-17	South America|hCoV-19/Colombia/DC-INS-84861/2020|EPI ISL 456116|B.1.5|Colombia|2020-03-22	0.0002073453	South America
South America|hCoV-19/Chile/RM-ISPCH-41/2020|EPI ISL 445320|B.1.5|Chile|2020-03-17	South America|hCoV-19/Colombia/DC-INS-84861/2020|EPI ISL 456116|B.1.5|Colombia|2020-03-22	0.0000000000	South America
South America|hCoV-19/Aruba/AW-RIVM-10113/2020|EPI ISL 547446|B.1|Aruba|2020-03-17	South America|hCoV-19/Colombia/DC-INS-84861/2020|EPI ISL 456116|B.1.5|Colombia|2020-03-22	0.0001382166	South America
South America|hCoV-19/Brazil/PR-5618/2020|EPI ISL 541341|B.1|Brazil|2020-03-17	South America|hCoV-19/Colombia/DC-INS-84861/2020|EPI ISL 456116|B.1.5|Colombia|2020-03-22	0.0001382280	South America
South America|hCoV-19/Brazil/PR-5617/2020|EPI ISL 541340|B.1|Brazil|2020-03-17	South America|hCoV-19/Colombia/DC-INS-84861/2020|EPI ISL 456116|B.1.5|Colombia|2020-03-22	0.0001727898	South America
South America|hCoV-19/Peru/JUN-INS-074/2020|EPI ISL 524471|B.1.255|Peru|2020-03-17	South America|hCoV-19/Colombia/DC-INS-84861/2020|EPI ISL 456116|B.1.5|Colombia|2020-03-22	0.0001391733	South America
South America|hCoV-19/Chile/RM-ISPCH-32/2020|EPI ISL 445311|B.1.5|Chile|2020-03-17	South America|hCoV-19/Colombia/DC-INS-84861/2020|EPI ISL 456116|B.1.5|Colombia|2020-03-22	0.0000691042	South America
South America|hCoV-19/Chile/RM-CMM-25669/2020|EPI ISL 459862|B.1.5|Chile|2020-03-17	South America|hCoV-19/Colombia/DC-INS-84861/2020|EPI ISL 456116|B.1.5|Colombia|2020-03-22	0.0000000000	South America
South America|hCoV-19/Chile/RM-ISPCH-42/2020|EPI ISL 445321|B.1.1|Chile|2020-03-17	South America|hCoV-19/Colombia/DC-INS-84861/2020|EPI ISL 456116|B.1.5|Colombia|2020-03-22	0.0001382287	South America
South America|hCoV-19/Chile/RM-ISPCH-34/2020|EPI ISL 445313|B.1.5|Chile|2020-03-17	South America|hCoV-19/Colombia/DC-INS-84861/2020|EPI ISL 456116|B.1.5|Colombia|2020-03-22	0.0000345504	South America
South America|hCoV-19/Chile/BI-ISPCH-1-2/2020|EPI ISL 445281|B.1.1|Chile|2020-03-17	South America|hCoV-19/Colombia/DC-INS-84861/2020|EPI ISL 456116|B.1.5|Colombia|2020-03-22	0.0001727944	South America
South America|hCoV-19/Chile/RM-ISPCH-33/2020|EPI ISL 445312|B.1.5|Chile|2020-03-17	South America|hCoV-19/Colombia/DC-INS-84861/2020|EPI ISL 456116|B.1.5|Colombia|2020-03-22	0.0000000000	South America
South America|hCoV-19/Peru/LIM-INS-148/2020|EPI ISL 536543|B.1.8|Peru|2020-03-17	South America|hCoV-19/Colombia/DC-INS-84861/2020|EPI ISL 456116|B.1.5|Colombia|2020-03-22	0.0000691706	South America
South America|hCoV-19/Peru/LIM-INS-136/2020|EPI ISL 536531|B.1|Peru|2020-03-17	South America|hCoV-19/Colombia/DC-INS-84861/2020|EPI ISL 456116|B.1.5|Colombia|2020-03-22	0.0001733842	South America
South America|hCoV-19/Uruguay/UY-NYUMC850/2020|EPI ISL 457946|A.2|Uruguay|2020-03-17	South America|hCoV-19/Colombia/DC-INS-84861/2020|EPI ISL 456116|B.1.5|Colombia|2020-03-22	0.0004890510	South America
South America|hCoV-19/Peru/LIM-INS-149/2020|EPI ISL 536544|B.1.5|Peru|2020-03-17	South America|hCoV-19/Colombia/DC-INS-84861/2020|EPI ISL 456116|B.1.5|Colombia|2020-03-22	0.0000695520	South America
South America|hCoV-19/Brazil/MG-CV26/2020|EPI ISL 429684|B.1.1|Brazil|2020-03-17	South America|hCoV-19/Colombia/DC-INS-84861/2020|EPI ISL 456116|B.1.5|Colombia|2020-03-22	0.0003155330	South America
South America|hCoV-19/Colombia/VAC-INS-81251/2020|EPI ISL 456139|B.1.1|Colombia|2020-03-17	South America|hCoV-19/Colombia/DC-INS-84861/2020|EPI ISL 456116|B.1.5|Colombia|2020-03-22	0.0001390696	South America
South America|hCoV-19/Colombia/ANT-INS-80370/2020|EPI ISL 456118|B.1.5|Colombia|2020-03-17	South America|hCoV-19/Colombia/DC-INS-84861/2020|EPI ISL 456116|B.1.5|Colombia|2020-03-22	0.0000000000	South America
South America|hCoV-19/Brazil/MG-CV33/2020|EPI ISL 429689|B.1.1|Brazil|2020-03-17	South America|hCoV-19/Colombia/DC-INS-84861/2020|EPI ISL 456116|B.1.5|Colombia|2020-03-22	0.0002507185	South America
South America|hCoV-19/Brazil/SP-L11-CD185-2/2020|EPI ISL 476196|B.1|Brazil|2020-03-17	South America|hCoV-19/Colombia/DC-INS-84861/2020|EPI ISL 456116|B.1.5|Colombia|2020-03-22	0.0001092495	South America
South America|hCoV-19/Brazil/MG-0214/2020|EPI ISL 470580|B.1.1.33|Brazil|2020-03-17	South America|hCoV-19/Colombia/DC-INS-84861/2020|EPI ISL 456116|B.1.5|Colombia|2020-03-22	0.0002824626	South America
South America|hCoV-19/Colombia/CAU-INS-80705/2020|EPI ISL 456124|B.1|Colombia|2020-03-17	South America|hCoV-19/Colombia/DC-INS-84861/2020|EPI ISL 456116|B.1.5|Colombia|2020-03-22	0.0001453577	South America
South America|hCoV-19/Aruba/AW-RIVM-10114/2020|EPI ISL 547447|B.1|Aruba|2020-03-18	South America|hCoV-19/Colombia/DC-INS-84861/2020|EPI ISL 456116|B.1.5|Colombia|2020-03-22	0.0001036600	South America
South America|hCoV-19/Chile/RM-ISPCH-65/2020|EPI ISL 445361|B.1.1|Chile|2020-03-18	South America|hCoV-19/Colombia/DC-INS-84861/2020|EPI ISL 456116|B.1.5|Colombia|2020-03-22	0.0001727838	South America
South America|hCoV-19/Peru/LIM-INS-145/2020|EPI ISL 536540|A.2|Peru|2020-03-18	South America|hCoV-19/Colombia/DC-INS-84861/2020|EPI ISL 456116|B.1.5|Colombia|2020-03-22	0.0004493295	South America
South America|hCoV-19/Peru/LIM-INS-130/2020|EPI ISL 536527|B.1.1.1|Peru|2020-03-18	South America|hCoV-19/Colombia/DC-INS-84861/2020|EPI ISL 456116|B.1.5|Colombia|2020-03-22	0.0002764804	South America
South America|hCoV-19/Brazil/SP02cc/2020|EPI ISL 450506|B|Brazil|2020-03-18	South America|hCoV-19/Colombia/DC-INS-84861/2020|EPI ISL 456116|B.1.5|Colombia|2020-03-22	0.0003802028	South America
South America|hCoV-19/Argentina/C1374/2020|EPI ISL 420599|B.1.255|Argentina|2020-03-18	South America|hCoV-19/Colombia/DC-INS-84861/2020|EPI ISL 456116|B.1.5|Colombia|2020-03-22	0.0001727746	South America
South America|hCoV-19/Brazil/AC-IEC-162535/2020|EPI ISL 458139|B.1.1.33|Brazil|2020-03-18	South America|hCoV-19/Colombia/DC-INS-84861/2020|EPI ISL 456116|B.1.5|Colombia|2020-03-22	0.0002764863	South America
South America|hCoV-19/Brazil/SP-624/2020|EPI ISL 515527|B.1.1.33|Brazil|2020-03-18	South America|hCoV-19/Colombia/DC-INS-84861/2020|EPI ISL 456116|B.1.5|Colombia|2020-03-22	0.0002073453	South America
South America|hCoV-19/Peru/LIM-INS-161/2020|EPI ISL 536554|B.1.1|Peru|2020-03-18	South America|hCoV-19/Colombia/DC-INS-84861/2020|EPI ISL 456116|B.1.5|Colombia|2020-03-22	0.0002073608	South America
South America|hCoV-19/Peru/ARE-INS-072/2020|EPI ISL 523979|B.1.1|Peru|2020-03-18	South America|hCoV-19/Colombia/DC-INS-84861/2020|EPI ISL 456116|B.1.5|Colombia|2020-03-22	0.0001739846	South America
South America|hCoV-19/Peru/LIM-INS-158/2020|EPI ISL 536551|B.1.5|Peru|2020-03-18	South America|hCoV-19/Colombia/DC-INS-84861/2020|EPI ISL 456116|B.1.5|Colombia|2020-03-22	0.0000345516	South America
South America|hCoV-19/Colombia/RIS-INS-81402/2020|EPI ISL 497736|B.1|Colombia|2020-03-18	South America|hCoV-19/Colombia/DC-INS-84861/2020|EPI ISL 456116|B.1.5|Colombia|2020-03-22	0.0001036672	South America
South America|hCoV-19/Peru/LIM-INS-144/2020|EPI ISL 536539|A.2|Peru|2020-03-18	South America|hCoV-19/Colombia/DC-INS-84861/2020|EPI ISL 456116|B.1.5|Colombia|2020-03-22	0.0004497647	South America
South America|hCoV-19/Colombia/NSA-INS-80656/2020|EPI ISL 456126|B.1.5|Colombia|2020-03-18	South America|hCoV-19/Colombia/DC-INS-84861/2020|EPI ISL 456116|B.1.5|Colombia|2020-03-22	0.0000345492	South America
South America|hCoV-19/Peru/JUN-INS-153/2020|EPI ISL 536546|B.1.5|Peru|2020-03-18	South America|hCoV-19/Colombia/DC-INS-84861/2020|EPI ISL 456116|B.1.5|Colombia|2020-03-22	0.0003874002	South America
South America|hCoV-19/Brazil/SC-0243/2020|EPI ISL 470652|B.1.1|Brazil|2020-03-18	South America|hCoV-19/Colombia/DC-INS-84861/2020|EPI ISL 456116|B.1.5|Colombia|2020-03-22	0.0001747949	South America
South America|hCoV-19/Brazil/GO-0208/2020|EPI ISL 470575|B.1.22|Brazil|2020-03-18	South America|hCoV-19/Colombia/DC-INS-84861/2020|EPI ISL 456116|B.1.5|Colombia|2020-03-22	0.0001411871	South America
South America|hCoV-19/Peru/LIM-INS-157/2020|EPI ISL 536550|B.1.1|Peru|2020-03-19	South America|hCoV-19/Colombia/DC-INS-84861/2020|EPI ISL 456116|B.1.5|Colombia|2020-03-22	0.0001727885	South America
South America|hCoV-19/Chile/MA-ISPCH-5/2020|EPI ISL 445283|B.1|Chile|2020-03-19	South America|hCoV-19/Colombia/DC-INS-84861/2020|EPI ISL 456116|B.1.5|Colombia|2020-03-22	0.0001036601	South America
South America|hCoV-19/Peru/LIM-INS-155/2020|EPI ISL 536548|B.1.255|Peru|2020-03-19	South America|hCoV-19/Colombia/DC-INS-84861/2020|EPI ISL 456116|B.1.5|Colombia|2020-03-22	0.0001036601	South America
South America|hCoV-19/Chile/VS-ISPCH-3/2020|EPI ISL 445286|B.1|Chile|2020-03-19	South America|hCoV-19/Colombia/DC-INS-84861/2020|EPI ISL 456116|B.1.5|Colombia|2020-03-22	0.0001382166	South America
South America|hCoV-19/Colombia/VAC-INS-82320/2020|EPI ISL 456151|B.1|Colombia|2020-03-19	South America|hCoV-19/Colombia/DC-INS-84861/2020|EPI ISL 456116|B.1.5|Colombia|2020-03-22	0.0001036601	South America
South America|hCoV-19/Peru/JUN-UPCH-0118/2020|EPI ISL 568515|B.1.255|Peru|2020-03-19	South America|hCoV-19/Colombia/DC-INS-84861/2020|EPI ISL 456116|B.1.5|Colombia|2020-03-22	0.0001382166	South America
South America|hCoV-19/Brazil/RJ-LVM161-2/2020|EPI ISL 528539|A.2|Brazil|2020-03-19	South America|hCoV-19/Colombia/DC-INS-84861/2020|EPI ISL 456116|B.1.5|Colombia|2020-03-22	0.0004493414	South America
South America|hCoV-19/Chile/MA-ISPCH-4/2020|EPI ISL 445282|B.1.5|Chile|2020-03-19	South America|hCoV-19/Colombia/DC-INS-84861/2020|EPI ISL 456116|B.1.5|Colombia|2020-03-22	0.0000691018	South America
South America|hCoV-19/Brazil/PB-IEC-161853/2020|EPI ISL 524801|B.1.5|Brazil|2020-03-19	South America|hCoV-19/Colombia/DC-INS-84861/2020|EPI ISL 456116|B.1.5|Colombia|2020-03-22	0.0001382166	South America
South America|hCoV-19/Chile/RM-ISPCH-45/2020|EPI ISL 445324|B.1.5|Chile|2020-03-19	South America|hCoV-19/Colombia/DC-INS-84861/2020|EPI ISL 456116|B.1.5|Colombia|2020-03-22	0.0000000000	South America
South America|hCoV-19/Brazil/SE-6536/2020|EPI ISL 541376|B.1.1.33|Brazil|2020-03-19	South America|hCoV-19/Colombia/DC-INS-84861/2020|EPI ISL 456116|B.1.5|Colombia|2020-03-22	0.0002419084	South America
South America|hCoV-19/Brazil/SE-6533/2020|EPI ISL 541374|B.1.1|Brazil|2020-03-19	South America|hCoV-19/Colombia/DC-INS-84861/2020|EPI ISL 456116|B.1.5|Colombia|2020-03-22	0.0002073508	South America
South America|hCoV-19/Chile/RM-ISPCH-36/2020|EPI ISL 445315|B.1.1|Chile|2020-03-19	South America|hCoV-19/Colombia/DC-INS-84861/2020|EPI ISL 456116|B.1.5|Colombia|2020-03-22	0.0001727944	South America
South America|hCoV-19/Chile/RM-ISPCH-39/2020|EPI ISL 445318|B|Chile|2020-03-19	South America|hCoV-19/Colombia/DC-INS-84861/2020|EPI ISL 456116|B.1.5|Colombia|2020-03-22	0.0003110566	South America
South America|hCoV-19/Peru/LIM-INS-162/2020|EPI ISL 536555|B.1.1|Peru|2020-03-19	South America|hCoV-19/Colombia/DC-INS-84861/2020|EPI ISL 456116|B.1.5|Colombia|2020-03-22	0.0002085325	South America
South America|hCoV-19/Chile/VS-CMM-28875/2020|EPI ISL 459864|B.1.1|Chile|2020-03-19	South America|hCoV-19/Colombia/DC-INS-84861/2020|EPI ISL 456116|B.1.5|Colombia|2020-03-22	0.0001395497	South America
South America|hCoV-19/Brazil/SP-L7-CD67/2020|EPI ISL 476435|B.1.1.33|Brazil|2020-03-19	South America|hCoV-19/Colombia/DC-INS-84861/2020|EPI ISL 456116|B.1.5|Colombia|2020-03-22	0.0002443564	South America
South America|hCoV-19/Peru/JUN-INS-154/2020|EPI ISL 536547|B.1|Peru|2020-03-19	South America|hCoV-19/Colombia/DC-INS-84861/2020|EPI ISL 456116|B.1.5|Colombia|2020-03-22	0.0002096826	South America
South America|hCoV-19/Brazil/MG-0215/2020|EPI ISL 470581|B.1|Brazil|2020-03-19	South America|hCoV-19/Colombia/DC-INS-84861/2020|EPI ISL 456116|B.1.5|Colombia|2020-03-22	0.0002095773	South America
South America|hCoV-19/Brazil/MG-0216/2020|EPI ISL 470582|B.1.1.33|Brazil|2020-03-19	South America|hCoV-19/Colombia/DC-INS-84861/2020|EPI ISL 456116|B.1.5|Colombia|2020-03-22	0.0002794763	South America
South America|hCoV-19/Brazil/SP-L7-CD76/2020|EPI ISL 476443|B.1|Brazil|2020-03-19	South America|hCoV-19/Colombia/DC-INS-84861/2020|EPI ISL 456116|B.1.5|Colombia|2020-03-22	0.0001397978	South America
South America|hCoV-19/Uruguay/UY-10/2020|EPI ISL 429257|B.31|Uruguay|2020-03-19	South America|hCoV-19/Colombia/DC-INS-84861/2020|EPI ISL 456116|B.1.5|Colombia|2020-03-22	0.0005293906	South America
South America|hCoV-19/Brazil/PI-0239/2020|EPI ISL 470613|B.1.1.33|Brazil|2020-03-19	South America|hCoV-19/Colombia/DC-INS-84861/2020|EPI ISL 456116|B.1.5|Colombia|2020-03-22	0.0002097735	South America
South America|hCoV-19/Brazil/SP-L11-CD200/2020|EPI ISL 476201|B.1.1.33|Brazil|2020-03-19	South America|hCoV-19/Colombia/DC-INS-84861/2020|EPI ISL 456116|B.1.5|Colombia|2020-03-22	0.0002163450	South America
South America|hCoV-19/Brazil/SP-L9-CD122/2020|EPI ISL 476472|B.1.255|Brazil|2020-03-19	South America|hCoV-19/Colombia/DC-INS-84861/2020|EPI ISL 456116|B.1.5|Colombia|2020-03-22	0.0001077897	South America
South America|hCoV-19/Colombia/VAC-INS-82307/2020|EPI ISL 456143|B.1|Colombia|2020-03-19	South America|hCoV-19/Colombia/DC-INS-84861/2020|EPI ISL 456116|B.1.5|Colombia|2020-03-22	0.0001052747	South America
South America|hCoV-19/Brazil/RS-L10-CD175/2020|EPI ISL 476188|B.1.1.33|Brazil|2020-03-19	South America|hCoV-19/Colombia/DC-INS-84861/2020|EPI ISL 456116|B.1.5|Colombia|2020-03-22	0.0002185271	South America
South America|hCoV-19/Chile/VS-ISPCH-4/2020|EPI ISL 445287|B.1.5|Chile|2020-03-19	South America|hCoV-19/Colombia/DC-INS-84861/2020|EPI ISL 456116|B.1.5|Colombia|2020-03-22	0.0000345512	South America
South America|hCoV-19/Aruba/AW-RIVM-10115/2020|EPI ISL 547448|B.1|Aruba|2020-03-20	South America|hCoV-19/Colombia/DC-INS-84861/2020|EPI ISL 456116|B.1.5|Colombia|2020-03-22	0.0001382232	South America
South America|hCoV-19/Brazil/PA-IEC-161548/2020|EPI ISL 450874|B.1.1.33|Brazil|2020-03-20	South America|hCoV-19/Colombia/DC-INS-84861/2020|EPI ISL 456116|B.1.5|Colombia|2020-03-22	0.0002073453	South America
South America|hCoV-19/Peru/ARE-INS-164/2020|EPI ISL 536557|B.1.5|Peru|2020-03-20	South America|hCoV-19/Colombia/DC-INS-84861/2020|EPI ISL 456116|B.1.5|Colombia|2020-03-22	0.0000000000	South America
South America|hCoV-19/Peru/LIM-UPCH-0011/2020|EPI ISL 529068|B.1.1.1|Peru|2020-03-20	South America|hCoV-19/Colombia/DC-INS-84861/2020|EPI ISL 456116|B.1.5|Colombia|2020-03-22	0.0004148291	South America
South America|hCoV-19/Colombia/ANT-INS-82457/2020|EPI ISL 456146|B.1.5|Colombia|2020-03-20	South America|hCoV-19/Colombia/DC-INS-84861/2020|EPI ISL 456116|B.1.5|Colombia|2020-03-22	0.0000000000	South America
South America|hCoV-19/Peru/ARE-INS-165/2020|EPI ISL 536558|B.1|Peru|2020-03-20	South America|hCoV-19/Colombia/DC-INS-84861/2020|EPI ISL 456116|B.1.5|Colombia|2020-03-22	0.0001382166	South America
South America|hCoV-19/Chile/RM-ISPCH-69/2020|EPI ISL 445365|B.1|Chile|2020-03-20	South America|hCoV-19/Colombia/DC-INS-84861/2020|EPI ISL 456116|B.1.5|Colombia|2020-03-22	0.0001036601	South America
South America|hCoV-19/Chile/MA-ISPCH-7/2020|EPI ISL 445288|B.1|Chile|2020-03-20	South America|hCoV-19/Colombia/DC-INS-84861/2020|EPI ISL 456116|B.1.5|Colombia|2020-03-22	0.0001382202	South America
South America|hCoV-19/Peru/LIM-INS-156/2020|EPI ISL 536549|B.1.5|Peru|2020-03-20	South America|hCoV-19/Colombia/DC-INS-84861/2020|EPI ISL 456116|B.1.5|Colombia|2020-03-22	0.0000000000	South America
South America|hCoV-19/Peru/ICA-INS-166/2020|EPI ISL 536559|B.1.1|Peru|2020-03-20	South America|hCoV-19/Colombia/DC-INS-84861/2020|EPI ISL 456116|B.1.5|Colombia|2020-03-22	0.0002073608	South America
South America|hCoV-19/Peru/ARE-UPCH-0111/2020|EPI ISL 540988|B.1|Peru|2020-03-20	South America|hCoV-19/Colombia/DC-INS-84861/2020|EPI ISL 456116|B.1.5|Colombia|2020-03-22	0.0001382166	South America
South America|hCoV-19/Brazil/RJ-763/2020|EPI ISL 427302|B.1.1.33|Brazil|2020-03-20	South America|hCoV-19/Colombia/DC-INS-84861/2020|EPI ISL 456116|B.1.5|Colombia|2020-03-22	0.0002073453	South America
South America|hCoV-19/Brazil/SE-6530/2020|EPI ISL 541373|B.1.1|Brazil|2020-03-20	South America|hCoV-19/Colombia/DC-INS-84861/2020|EPI ISL 456116|B.1.5|Colombia|2020-03-22	0.0002073453	South America
South America|hCoV-19/Brazil/MG-CV42/2020|EPI ISL 429695|B.1|Brazil|2020-03-20	South America|hCoV-19/Colombia/DC-INS-84861/2020|EPI ISL 456116|B.1.5|Colombia|2020-03-22	0.0000692678	South America
South America|hCoV-19/Peru/ARE-UPCH-0110/2020|EPI ISL 540987|B.1.5|Peru|2020-03-20	South America|hCoV-19/Colombia/DC-INS-84861/2020|EPI ISL 456116|B.1.5|Colombia|2020-03-22	0.0000000000	South America
South America|hCoV-19/Colombia/MAG-INS-81035/2020|EPI ISL 456125|B.1.255|Colombia|2020-03-20	South America|hCoV-19/Colombia/DC-INS-84861/2020|EPI ISL 456116|B.1.5|Colombia|2020-03-22	0.0001396690	South America
South America|hCoV-19/Brazil/MG-0217/2020|EPI ISL 470583|B.1.1.33|Brazil|2020-03-20	South America|hCoV-19/Colombia/DC-INS-84861/2020|EPI ISL 456116|B.1.5|Colombia|2020-03-22	0.0002120041	South America
South America|hCoV-19/Chile/RM-ISPCH-47/2020|EPI ISL 445326|B.1.5|Chile|2020-03-21	South America|hCoV-19/Colombia/DC-INS-84861/2020|EPI ISL 456116|B.1.5|Colombia|2020-03-22	0.0000345492	South America
South America|hCoV-19/Chile/MA-ISPCH-14/2020|EPI ISL 445295|B.1.98|Chile|2020-03-21	South America|hCoV-19/Colombia/DC-INS-84861/2020|EPI ISL 456116|B.1.5|Colombia|2020-03-22	0.0000691018	South America
South America|hCoV-19/Chile/RM-ISPCH-71/2020|EPI ISL 445367|B.1.1.33|Chile|2020-03-21	South America|hCoV-19/Colombia/DC-INS-84861/2020|EPI ISL 456116|B.1.5|Colombia|2020-03-22	0.0002419200	South America
South America|hCoV-19/Peru/LIM-UPCH-0119/2020|EPI ISL 568516|B.1.1|Peru|2020-03-21	South America|hCoV-19/Colombia/DC-INS-84861/2020|EPI ISL 456116|B.1.5|Colombia|2020-03-22	0.0001727884	South America
South America|hCoV-19/Chile/RM-ISPCH-23/2020|EPI ISL 445302|B.1.1|Chile|2020-03-21	South America|hCoV-19/Colombia/DC-INS-84861/2020|EPI ISL 456116|B.1.5|Colombia|2020-03-22	0.0001382239	South America
South America|hCoV-19/Chile/MA-ISPCH-9/2020|EPI ISL 445290|B.1|Chile|2020-03-21	South America|hCoV-19/Colombia/DC-INS-84861/2020|EPI ISL 456116|B.1.5|Colombia|2020-03-22	0.0001036601	South America
South America|hCoV-19/Chile/RM-ISPCH-48/2020|EPI ISL 445327|B.1.5|Chile|2020-03-21	South America|hCoV-19/Colombia/DC-INS-84861/2020|EPI ISL 456116|B.1.5|Colombia|2020-03-22	0.0001382099	South America
South America|hCoV-19/Chile/RM-ISPCH-70/2020|EPI ISL 445366|B.1.5|Chile|2020-03-21	South America|hCoV-19/Colombia/DC-INS-84861/2020|EPI ISL 456116|B.1.5|Colombia|2020-03-22	0.0000000000	South America
South America|hCoV-19/Chile/MA-ISPCH-13/2020|EPI ISL 445294|B.1|Chile|2020-03-21	South America|hCoV-19/Colombia/DC-INS-84861/2020|EPI ISL 456116|B.1.5|Colombia|2020-03-22	0.0001036636	South America
South America|hCoV-19/Chile/MA-ISPCH-10/2020|EPI ISL 445291|B.1|Chile|2020-03-21	South America|hCoV-19/Colombia/DC-INS-84861/2020|EPI ISL 456116|B.1.5|Colombia|2020-03-22	0.0001036672	South America
South America|hCoV-19/Brazil/CE-L12-CD224/2020|EPI ISL 476218|B.1.5|Brazil|2020-03-21	South America|hCoV-19/Colombia/DC-INS-84861/2020|EPI ISL 456116|B.1.5|Colombia|2020-03-22	0.0001829931	South America
South America|hCoV-19/Chile/RM-ISPCH-59/2020|EPI ISL 445355|B.1.5|Chile|2020-03-22	South America|hCoV-19/Colombia/DC-INS-84861/2020|EPI ISL 456116|B.1.5|Colombia|2020-03-22	0.0000345507	South America
South America|hCoV-19/Chile/MA-ISPCH-11/2020|EPI ISL 445292|B.1|Chile|2020-03-22	South America|hCoV-19/Colombia/DC-INS-84861/2020|EPI ISL 456116|B.1.5|Colombia|2020-03-22	0.0001382202	South America
South America|hCoV-19/Argentina/C3013/2020|EPI ISL 420598|B.1.220|Argentina|2020-03-22	South America|hCoV-19/Colombia/DC-INS-84861/2020|EPI ISL 456116|B.1.5|Colombia|2020-03-22	0.0001382099	South America
South America|hCoV-19/Brazil/SP-144/2020|EPI ISL 468310|B.1.1.33|Brazil|2020-03-22	South America|hCoV-19/Colombia/DC-INS-84861/2020|EPI ISL 456116|B.1.5|Colombia|2020-03-22	0.0002419148	South America
South America|hCoV-19/Peru/LIM-INS-168/2020|EPI ISL 536561|A.2|Peru|2020-03-22	South America|hCoV-19/Colombia/DC-INS-84861/2020|EPI ISL 456116|B.1.5|Colombia|2020-03-22	0.0004493295	South America
South America|hCoV-19/Chile/MA-ISPCH-15/2020|EPI ISL 445299|B.1|Chile|2020-03-22	South America|hCoV-19/Colombia/DC-INS-84861/2020|EPI ISL 456116|B.1.5|Colombia|2020-03-22	0.0001382166	South America
South America|hCoV-19/Aruba/AW-RIVM-10122/2020|EPI ISL 547449|B.40|Aruba|2020-03-22	South America|hCoV-19/Colombia/DC-INS-84861/2020|EPI ISL 456116|B.1.5|Colombia|2020-03-22	0.0003801947	South America
South America|hCoV-19/Brazil/DF-891/2020|EPI ISL 427298|B.1.1.33|Brazil|2020-03-22	South America|hCoV-19/Colombia/DC-INS-84861/2020|EPI ISL 456116|B.1.5|Colombia|2020-03-22	0.0002073453	South America
South America|hCoV-19/Colombia/BOL-INS-84730/2020|EPI ISL 497738|B.1|Colombia|2020-03-22	South America|hCoV-19/Colombia/DC-INS-84861/2020|EPI ISL 456116|B.1.5|Colombia|2020-03-22	0.0000691138	South America
South America|hCoV-19/Brazil/SP-01/2020|EPI ISL 412964|B.1.5|Brazil|2020-02-25	South America|hCoV-19/Brazil/MG-CV49/2020|EPI ISL 429702|B.1.5|Brazil|2020-03-22	0.0000694382	South America
South America|hCoV-19/Brazil/SP-02/2020|EPI ISL 413016|B|Brazil|2020-02-28	South America|hCoV-19/Brazil/MG-CV49/2020|EPI ISL 429702|B.1.5|Brazil|2020-03-22	0.0003820357	South America
South America|hCoV-19/Brazil/SP-06/2020|EPI ISL 414015|B.1.5|Brazil|2020-02-29	South America|hCoV-19/Brazil/MG-CV49/2020|EPI ISL 429702|B.1.5|Brazil|2020-03-22	0.0000694382	South America
South America|hCoV-19/Brazil/ES-225/2020|EPI ISL 415128|B.40|Brazil|2020-02-29	South America|hCoV-19/Brazil/MG-CV49/2020|EPI ISL 429702|B.1.5|Brazil|2020-03-22	0.0004168158	South America
South America|hCoV-19/Argentina/PAIS-A0001/2020|EPI ISL 430793|B.1.1|Argentina|2020-03-01	South America|hCoV-19/Brazil/MG-CV49/2020|EPI ISL 429702|B.1.5|Brazil|2020-03-22	0.0002477133	South America
South America|hCoV-19/Brazil/SP-03/2020|EPI ISL 414014|B.1.1|Brazil|2020-03-02	South America|hCoV-19/Brazil/MG-CV49/2020|EPI ISL 429702|B.1.5|Brazil|2020-03-22	0.0002083548	South America
South America|hCoV-19/Brazil/SP-11/2020|EPI ISL 416033|B.3|Brazil|2020-03-03	South America|hCoV-19/Brazil/MG-CV49/2020|EPI ISL 429702|B.1.5|Brazil|2020-03-22	0.0002778131	South America
South America|hCoV-19/Brazil/SP-07/2020|EPI ISL 416028|B.1.1|Brazil|2020-03-03	South America|hCoV-19/Brazil/MG-CV49/2020|EPI ISL 429702|B.1.5|Brazil|2020-03-22	0.0002083548	South America
South America|hCoV-19/Chile/RM-ISPCH-1/2020|EPI ISL 414579|A.2|Chile|2020-03-03	South America|hCoV-19/Brazil/MG-CV49/2020|EPI ISL 429702|B.1.5|Brazil|2020-03-22	0.0004515330	South America
South America|hCoV-19/Brazil/SP-09/2020|EPI ISL 416031|B.1.5|Brazil|2020-03-04	South America|hCoV-19/Brazil/MG-CV49/2020|EPI ISL 429702|B.1.5|Brazil|2020-03-22	0.0000694382	South America
South America|hCoV-19/Brazil/SP-08/2020|EPI ISL 416029|B.1.1|Brazil|2020-03-04	South America|hCoV-19/Brazil/MG-CV49/2020|EPI ISL 429702|B.1.5|Brazil|2020-03-22	0.0002083548	South America
South America|hCoV-19/Brazil/SP-10/2020|EPI ISL 416032|B|Brazil|2020-03-04	South America|hCoV-19/Brazil/MG-CV49/2020|EPI ISL 429702|B.1.5|Brazil|2020-03-22	0.0003125453	South America
South America|hCoV-19/Brazil/SP-04/2020|EPI ISL 414017|B.1.1|Brazil|2020-03-04	South America|hCoV-19/Brazil/MG-CV49/2020|EPI ISL 429702|B.1.5|Brazil|2020-03-22	0.0002083548	South America
South America|hCoV-19/Brazil/SP-12/2020|EPI ISL 416034|B.1.1|Brazil|2020-03-04	South America|hCoV-19/Brazil/MG-CV49/2020|EPI ISL 429702|B.1.5|Brazil|2020-03-22	0.0002431043	South America
South America|hCoV-19/Brazil/RJ-314/2020|EPI ISL 414045|B.1.5|Brazil|2020-03-04	South America|hCoV-19/Brazil/MG-CV49/2020|EPI ISL 429702|B.1.5|Brazil|2020-03-22	0.0000694406	South America
South America|hCoV-19/Brazil/BA-312/2020|EPI ISL 415105|B.1.1|Brazil|2020-03-04	South America|hCoV-19/Brazil/MG-CV49/2020|EPI ISL 429702|B.1.5|Brazil|2020-03-22	0.0002431232	South America
South America|hCoV-19/Brazil/SP-13/2020|EPI ISL 416035|B.1.1|Brazil|2020-03-05	South America|hCoV-19/Brazil/MG-CV49/2020|EPI ISL 429702|B.1.5|Brazil|2020-03-22	0.0002083548	South America
South America|hCoV-19/Chile/LL-ISPCH-1/2020|EPI ISL 445246|B.1.5|Chile|2020-03-05	South America|hCoV-19/Brazil/MG-CV49/2020|EPI ISL 429702|B.1.5|Brazil|2020-03-22	0.0000694382	South America
South America|hCoV-19/Chile/RM-ISPCH-2/2020|EPI ISL 414580|B.1.1|Chile|2020-03-05	South America|hCoV-19/Brazil/MG-CV49/2020|EPI ISL 429702|B.1.5|Brazil|2020-03-22	0.0002083548	South America
South America|hCoV-19/Brazil/RJ-352/2020|EPI ISL 427299|A.2|Brazil|2020-03-05	South America|hCoV-19/Brazil/MG-CV49/2020|EPI ISL 429702|B.1.5|Brazil|2020-03-22	0.0004862735	South America
South America|hCoV-19/Brazil/BA-510/2020|EPI ISL 427293|B.1.1|Brazil|2020-03-06	South America|hCoV-19/Brazil/MG-CV49/2020|EPI ISL 429702|B.1.5|Brazil|2020-03-22	0.0002430978	South America
South America|hCoV-19/Chile/RM-MSHS-op2d1/2020|EPI ISL 415658|A.2|Chile|2020-03-06	South America|hCoV-19/Brazil/MG-CV49/2020|EPI ISL 429702|B.1.5|Brazil|2020-03-22	0.0004515173	South America
South America|hCoV-19/Peru/ARE-INS-026/2020|EPI ISL 491431|B.1|Peru|2020-03-06	South America|hCoV-19/Brazil/MG-CV49/2020|EPI ISL 429702|B.1.5|Brazil|2020-03-22	0.0001392035	South America
South America|hCoV-19/Chile/RM-ISPCH-3/2020|EPI ISL 445245|A.2|Chile|2020-03-06	South America|hCoV-19/Brazil/MG-CV49/2020|EPI ISL 429702|B.1.5|Brazil|2020-03-22	0.0004515329	South America
South America|hCoV-19/Colombia/DC-INS-78390/2020|EPI ISL 418262|B.1.1|Colombia|2020-03-06	South America|hCoV-19/Brazil/MG-CV49/2020|EPI ISL 429702|B.1.5|Brazil|2020-03-22	0.0002147522	South America
South America|hCoV-19/Argentina/C121/2020|EPI ISL 420600|B.1.1|Argentina|2020-03-07	South America|hCoV-19/Brazil/MG-CV49/2020|EPI ISL 429702|B.1.5|Brazil|2020-03-22	0.0001736251	South America
South America|hCoV-19/Chile/RM-MSHS-op3d1/2020|EPI ISL 415660|A.2|Chile|2020-03-07	South America|hCoV-19/Brazil/MG-CV49/2020|EPI ISL 429702|B.1.5|Brazil|2020-03-22	0.0004515173	South America
South America|hCoV-19/Peru/ARE-INS-087/2020|EPI ISL 516626|B.1|Peru|2020-03-07	South America|hCoV-19/Brazil/MG-CV49/2020|EPI ISL 429702|B.1.5|Brazil|2020-03-22	0.0001740168	South America
South America|hCoV-19/Chile/RM-MSHS-op4d1/2020|EPI ISL 415661|A.2|Chile|2020-03-08	South America|hCoV-19/Brazil/MG-CV49/2020|EPI ISL 429702|B.1.5|Brazil|2020-03-22	0.0004515172	South America
South America|hCoV-19/Chile/RM-ISPCH-4/2020|EPI ISL 445247|A.2|Chile|2020-03-08	South America|hCoV-19/Brazil/MG-CV49/2020|EPI ISL 429702|B.1.5|Brazil|2020-03-22	0.0005210736	South America
South America|hCoV-19/Brazil/MG-CV4/2020|EPI ISL 429667|B.1.255|Brazil|2020-03-09	South America|hCoV-19/Brazil/MG-CV49/2020|EPI ISL 429702|B.1.5|Brazil|2020-03-22	0.0001736158	South America
South America|hCoV-19/Chile/RM-ISPCH-6/2020|EPI ISL 445249|B|Chile|2020-03-09	South America|hCoV-19/Brazil/MG-CV49/2020|EPI ISL 429702|B.1.5|Brazil|2020-03-22	0.0002778251	South America
South America|hCoV-19/Chile/RM-ISPCH-9/2020|EPI ISL 445252|B.1.5|Chile|2020-03-09	South America|hCoV-19/Brazil/MG-CV49/2020|EPI ISL 429702|B.1.5|Brazil|2020-03-22	0.0001041625	South America
South America|hCoV-19/Chile/RM-ISPCH-7/2020|EPI ISL 445250|B.1.5|Chile|2020-03-09	South America|hCoV-19/Brazil/MG-CV49/2020|EPI ISL 429702|B.1.5|Brazil|2020-03-22	0.0001041625	South America
South America|hCoV-19/Peru/HUC-INS-008/2020|EPI ISL 489839|B.1.5|Peru|2020-03-09	South America|hCoV-19/Brazil/MG-CV49/2020|EPI ISL 429702|B.1.5|Brazil|2020-03-22	0.0001043980	South America
South America|hCoV-19/Peru/ICA-INS-012/2020|EPI ISL 489989|B.1.5|Peru|2020-03-09	South America|hCoV-19/Brazil/MG-CV49/2020|EPI ISL 429702|B.1.5|Brazil|2020-03-22	0.0001392043	South America
South America|hCoV-19/Chile/RM-ISPCH-5/2020|EPI ISL 445248|B.1.5|Chile|2020-03-09	South America|hCoV-19/Brazil/MG-CV49/2020|EPI ISL 429702|B.1.5|Brazil|2020-03-22	0.0001041660	South America
South America|hCoV-19/Brazil/SP-L12-CD28/2020|EPI ISL 476221|B.1.1.33|Brazil|2020-03-09	South America|hCoV-19/Brazil/MG-CV49/2020|EPI ISL 429702|B.1.5|Brazil|2020-03-22	0.0002455588	South America
South America|hCoV-19/Ecuador/HEE-01/2020|EPI ISL 417482|B|Ecuador|2020-03-09	South America|hCoV-19/Brazil/MG-CV49/2020|EPI ISL 429702|B.1.5|Brazil|2020-03-22	0.0002884377	South America
South America|hCoV-19/Chile/RM-ISPCH-8/2020|EPI ISL 445251|B.1.1|Chile|2020-03-10	South America|hCoV-19/Brazil/MG-CV49/2020|EPI ISL 429702|B.1.5|Brazil|2020-03-22	0.0002778193	South America
South America|hCoV-19/Peru/LIM-010/2020|EPI ISL 415787|B.1.1|Peru|2020-03-10	South America|hCoV-19/Brazil/MG-CV49/2020|EPI ISL 429702|B.1.5|Brazil|2020-03-22	0.0002430926	South America
South America|hCoV-19/Chile/RM-ISPCH-16/2020|EPI ISL 445259|A.2|Chile|2020-03-10	South America|hCoV-19/Brazil/MG-CV49/2020|EPI ISL 429702|B.1.5|Brazil|2020-03-22	0.0004515173	South America
South America|hCoV-19/Chile/RM-ISPCH-10/2020|EPI ISL 445253|B.1.255|Chile|2020-03-10	South America|hCoV-19/Brazil/MG-CV49/2020|EPI ISL 429702|B.1.5|Brazil|2020-03-22	0.0001388894	South America
South America|hCoV-19/Chile/RM-ISPCH-12/2020|EPI ISL 445255|B.1.1.10|Chile|2020-03-10	South America|hCoV-19/Brazil/MG-CV49/2020|EPI ISL 429702|B.1.5|Brazil|2020-03-22	0.0002778265	South America
South America|hCoV-19/Brazil/SC-769/2020|EPI ISL 427306|B.1|Brazil|2020-03-10	South America|hCoV-19/Brazil/MG-CV49/2020|EPI ISL 429702|B.1.5|Brazil|2020-03-22	0.0001388894	South America
South America|hCoV-19/Brazil/SC-766/2020|EPI ISL 427305|B.6|Brazil|2020-03-10	South America|hCoV-19/Brazil/MG-CV49/2020|EPI ISL 429702|B.1.5|Brazil|2020-03-22	0.0004167757	South America
South America|hCoV-19/Peru/LIM-INS-016/2020|EPI ISL 490315|B.1.1|Peru|2020-03-10	South America|hCoV-19/Brazil/MG-CV49/2020|EPI ISL 429702|B.1.5|Brazil|2020-03-22	0.0002436542	South America
South America|hCoV-19/Chile/RM-ISPCH-13/2020|EPI ISL 445256|B.1.1|Chile|2020-03-10	South America|hCoV-19/Brazil/MG-CV49/2020|EPI ISL 429702|B.1.5|Brazil|2020-03-22	0.0002778458	South America
South America|hCoV-19/Chile/RM-ISPCH-18/2020|EPI ISL 445261|B.1.5|Chile|2020-03-11	South America|hCoV-19/Brazil/MG-CV49/2020|EPI ISL 429702|B.1.5|Brazil|2020-03-22	0.0001388931	South America
South America|hCoV-19/Peru/LIM-INS-160/2020|EPI ISL 536553|B.1.5|Peru|2020-03-11	South America|hCoV-19/Brazil/MG-CV49/2020|EPI ISL 429702|B.1.5|Brazil|2020-03-22	0.0002778399	South America
South America|hCoV-19/Chile/BI-ISPCH-3/2020|EPI ISL 445332|B.1.5|Chile|2020-03-11	South America|hCoV-19/Brazil/MG-CV49/2020|EPI ISL 429702|B.1.5|Brazil|2020-03-22	0.0001736204	South America
South America|hCoV-19/Chile/RM-ISPCH-22/2020|EPI ISL 445265|B.1.5|Chile|2020-03-11	South America|hCoV-19/Brazil/MG-CV49/2020|EPI ISL 429702|B.1.5|Brazil|2020-03-22	0.0001041625	South America
South America|hCoV-19/Brazil/RJ-477/2020|EPI ISL 427300|B.1.1|Brazil|2020-03-11	South America|hCoV-19/Brazil/MG-CV49/2020|EPI ISL 429702|B.1.5|Brazil|2020-03-22	0.0002083604	South America
South America|hCoV-19/Chile/RM-ISPCH-19/2020|EPI ISL 445262|B.1.5|Chile|2020-03-11	South America|hCoV-19/Brazil/MG-CV49/2020|EPI ISL 429702|B.1.5|Brazil|2020-03-22	0.0001041647	South America
South America|hCoV-19/Brazil/RJ-477i/2020|EPI ISL 427301|B.1.1|Brazil|2020-03-11	South America|hCoV-19/Brazil/MG-CV49/2020|EPI ISL 429702|B.1.5|Brazil|2020-03-22	0.0002083604	South America
South America|hCoV-19/Peru/LIM-INS-011/2020|EPI ISL 489988|A.2|Peru|2020-03-11	South America|hCoV-19/Brazil/MG-CV49/2020|EPI ISL 429702|B.1.5|Brazil|2020-03-22	0.0004525387	South America
South America|hCoV-19/Peru/LIM-INS-015/2020|EPI ISL 490209|B.1.5|Peru|2020-03-11	South America|hCoV-19/Brazil/MG-CV49/2020|EPI ISL 429702|B.1.5|Brazil|2020-03-22	0.0002784683	South America
South America|hCoV-19/Peru/LIM-INS-006/2020|EPI ISL 489838|B.1.1|Peru|2020-03-11	South America|hCoV-19/Brazil/MG-CV49/2020|EPI ISL 429702|B.1.5|Brazil|2020-03-22	0.0002088260	South America
South America|hCoV-19/Chile/RM-ISPCH-15/2020|EPI ISL 445258|A.2|Chile|2020-03-11	South America|hCoV-19/Brazil/MG-CV49/2020|EPI ISL 429702|B.1.5|Brazil|2020-03-22	0.0004515329	South America
South America|hCoV-19/Chile/RM-ISPCH-17/2020|EPI ISL 445260|A.2|Chile|2020-03-11	South America|hCoV-19/Brazil/MG-CV49/2020|EPI ISL 429702|B.1.5|Brazil|2020-03-22	0.0005210235	South America
South America|hCoV-19/Chile/RM-ISPCH-20/2020|EPI ISL 445263|B.1.5|Chile|2020-03-11	South America|hCoV-19/Brazil/MG-CV49/2020|EPI ISL 429702|B.1.5|Brazil|2020-03-22	0.0001041697	South America
South America|hCoV-19/Brazil/MG-CV12/2020|EPI ISL 429674|B.1|Brazil|2020-03-11	South America|hCoV-19/Brazil/MG-CV49/2020|EPI ISL 429702|B.1.5|Brazil|2020-03-22	0.0002171284	South America
South America|hCoV-19/Chile/BI-ISPCH-2/2020|EPI ISL 445331|B.1.1|Chile|2020-03-12	South America|hCoV-19/Brazil/MG-CV49/2020|EPI ISL 429702|B.1.5|Brazil|2020-03-22	0.0002083601	South America
South America|hCoV-19/Chile/BI-ISPCH-2-2/2020|EPI ISL 445333|B.1.5|Chile|2020-03-12	South America|hCoV-19/Brazil/MG-CV49/2020|EPI ISL 429702|B.1.5|Brazil|2020-03-22	0.0001388865	South America
South America|hCoV-19/Chile/RM-ISPCH-21/2020|EPI ISL 445264|B.1.1.10|Chile|2020-03-12	South America|hCoV-19/Brazil/MG-CV49/2020|EPI ISL 429702|B.1.5|Brazil|2020-03-22	0.0002778265	South America
South America|hCoV-19/Brazil/SE-6535/2020|EPI ISL 541375|B.1.5|Brazil|2020-03-12	South America|hCoV-19/Brazil/MG-CV49/2020|EPI ISL 429702|B.1.5|Brazil|2020-03-22	0.0001388931	South America
South America|hCoV-19/Brazil/SC-770/2020|EPI ISL 541370|B.1.1.33|Brazil|2020-03-12	South America|hCoV-19/Brazil/MG-CV49/2020|EPI ISL 429702|B.1.5|Brazil|2020-03-22	0.0002778265	South America
South America|hCoV-19/Chile/ML-CMM-25343/2020|EPI ISL 459863|A|Chile|2020-03-12	South America|hCoV-19/Brazil/MG-CV49/2020|EPI ISL 429702|B.1.5|Brazil|2020-03-22	0.0002778176	South America
South America|hCoV-19/Colombia/DC-INS-79190/2020|EPI ISL 456120|B.1.5|Colombia|2020-03-12	South America|hCoV-19/Brazil/MG-CV49/2020|EPI ISL 429702|B.1.5|Brazil|2020-03-22	0.0001398820	South America
South America|hCoV-19/Brazil/UN-HIAE-SP03/2020|EPI ISL 486427|B.1.1.33|Brazil|2020-03-13	South America|hCoV-19/Brazil/MG-CV49/2020|EPI ISL 429702|B.1.5|Brazil|2020-03-22	0.0003472898	South America
South America|hCoV-19/Peru/LIM-INS-150/2020|EPI ISL 536545|B|Peru|2020-03-13	South America|hCoV-19/Brazil/MG-CV49/2020|EPI ISL 429702|B.1.5|Brazil|2020-03-22	0.0003472972	South America
South America|hCoV-19/Chile/BI-ISPCH-1/2020|EPI ISL 445271|B.1.1|Chile|2020-03-13	South America|hCoV-19/Brazil/MG-CV49/2020|EPI ISL 429702|B.1.5|Brazil|2020-03-22	0.0002083603	South America
South America|hCoV-19/Aruba/AW-RIVM-10101/2020|EPI ISL 547445|B.40|Aruba|2020-03-13	South America|hCoV-19/Brazil/MG-CV49/2020|EPI ISL 429702|B.1.5|Brazil|2020-03-22	0.0004167869	South America
South America|hCoV-19/Brazil/MG-CV6/2020|EPI ISL 429669|B.1|Brazil|2020-03-13	South America|hCoV-19/Brazil/MG-CV49/2020|EPI ISL 429702|B.1.5|Brazil|2020-03-22	0.0001736158	South America
South America|hCoV-19/Brazil/DF-615i/2020|EPI ISL 427294|B.1.1.33|Brazil|2020-03-13	South America|hCoV-19/Brazil/MG-CV49/2020|EPI ISL 429702|B.1.5|Brazil|2020-03-22	0.0002430861	South America
South America|hCoV-19/Brazil/SC-771/2020|EPI ISL 541371|B.1.5|Brazil|2020-03-13	South America|hCoV-19/Brazil/MG-CV49/2020|EPI ISL 429702|B.1.5|Brazil|2020-03-22	0.0001042167	South America
South America|hCoV-19/Peru/LAM-INS-073/2020|EPI ISL 523994|B.1.1|Peru|2020-03-13	South America|hCoV-19/Brazil/MG-CV49/2020|EPI ISL 429702|B.1.5|Brazil|2020-03-22	0.0002784474	South America
South America|hCoV-19/Peru/CAJ-INS-061/2020|EPI ISL 517770|B.1.1.1|Peru|2020-03-13	South America|hCoV-19/Brazil/MG-CV49/2020|EPI ISL 429702|B.1.5|Brazil|2020-03-22	0.0003132797	South America
South America|hCoV-19/Brazil/DF-0001/2020|EPI ISL 426580|B.1.1|Brazil|2020-03-13	South America|hCoV-19/Brazil/MG-CV49/2020|EPI ISL 429702|B.1.5|Brazil|2020-03-22	0.0002096211	South America
South America|hCoV-19/Brazil/GO-0207/2020|EPI ISL 470574|B.40|Brazil|2020-03-13	South America|hCoV-19/Brazil/MG-CV49/2020|EPI ISL 429702|B.1.5|Brazil|2020-03-22	0.0003886731	South America
South America|hCoV-19/Brazil/MG-CV8/2020|EPI ISL 429671|B.1.1|Brazil|2020-03-13	South America|hCoV-19/Brazil/MG-CV49/2020|EPI ISL 429702|B.1.5|Brazil|2020-03-22	0.0004261058	South America
South America|hCoV-19/Chile/MA-ISPCH-1/2020|EPI ISL 445268|B.1.98|Chile|2020-03-14	South America|hCoV-19/Brazil/MG-CV49/2020|EPI ISL 429702|B.1.5|Brazil|2020-03-22	0.0001041596	South America
South America|hCoV-19/Brazil/RN-IEC-162277/2020|EPI ISL 524798|B.1.1.33|Brazil|2020-03-14	South America|hCoV-19/Brazil/MG-CV49/2020|EPI ISL 429702|B.1.5|Brazil|2020-03-22	0.0002430861	South America
South America|hCoV-19/Peru/LIM-INS-159/2020|EPI ISL 536552|B.1.1|Peru|2020-03-14	South America|hCoV-19/Brazil/MG-CV49/2020|EPI ISL 429702|B.1.5|Brazil|2020-03-22	0.0001736250	South America
South America|hCoV-19/Peru/LIM-INS-147/2020|EPI ISL 536542|B.1.1|Peru|2020-03-14	South America|hCoV-19/Brazil/MG-CV49/2020|EPI ISL 429702|B.1.5|Brazil|2020-03-22	0.0002430861	South America
South America|hCoV-19/Chile/RM-CMM-23741/2020|EPI ISL 468752|B.1.1.33|Chile|2020-03-14	South America|hCoV-19/Brazil/MG-CV49/2020|EPI ISL 429702|B.1.5|Brazil|2020-03-22	0.0002430861	South America
South America|hCoV-19/Chile/AR-ISPCH-1/2020|EPI ISL 445270|B.1.1|Chile|2020-03-14	South America|hCoV-19/Brazil/MG-CV49/2020|EPI ISL 429702|B.1.5|Brazil|2020-03-22	0.0002431043	South America
South America|hCoV-19/Chile/VS-ISPCH-2/2020|EPI ISL 445285|B.1.255|Chile|2020-03-14	South America|hCoV-19/Brazil/MG-CV49/2020|EPI ISL 429702|B.1.5|Brazil|2020-03-22	0.0001388943	South America
South America|hCoV-19/Chile/RM-ISPCH-24/2020|EPI ISL 445303|B|Chile|2020-03-14	South America|hCoV-19/Brazil/MG-CV49/2020|EPI ISL 429702|B.1.5|Brazil|2020-03-22	0.0003473214	South America
South America|hCoV-19/Colombia/ATL-INS-79743/2020|EPI ISL 456145|B.1.5|Colombia|2020-03-14	South America|hCoV-19/Brazil/MG-CV49/2020|EPI ISL 429702|B.1.5|Brazil|2020-03-22	0.0001052218	South America
South America|hCoV-19/Brazil/MG-0211/2020|EPI ISL 470578|B.1.1|Brazil|2020-03-14	South America|hCoV-19/Brazil/MG-CV49/2020|EPI ISL 429702|B.1.5|Brazil|2020-03-22	0.0002142156	South America
South America|hCoV-19/Colombia/VAC-INS-79773/2020|EPI ISL 456134|B.1.5|Colombia|2020-03-14	South America|hCoV-19/Brazil/MG-CV49/2020|EPI ISL 429702|B.1.5|Brazil|2020-03-22	0.0001073488	South America
South America|hCoV-19/Colombia/VAC-INS-79779/2020|EPI ISL 456135|B.1.5|Colombia|2020-03-14	South America|hCoV-19/Brazil/MG-CV49/2020|EPI ISL 429702|B.1.5|Brazil|2020-03-22	0.0001075140	South America
South America|hCoV-19/Brazil/MG-0212/2020|EPI ISL 470579|B.1.5|Brazil|2020-03-14	South America|hCoV-19/Brazil/MG-CV49/2020|EPI ISL 429702|B.1.5|Brazil|2020-03-22	0.0000728682	South America
South America|hCoV-19/Brazil/CE-L10-CD171/2020|EPI ISL 476184|B.1.5|Brazil|2020-03-14	South America|hCoV-19/Brazil/MG-CV49/2020|EPI ISL 429702|B.1.5|Brazil|2020-03-22	0.0000000000	South America
South America|hCoV-19/Colombia/VAC-INS-79929/2020|EPI ISL 456136|B.1|Colombia|2020-03-14	South America|hCoV-19/Brazil/MG-CV49/2020|EPI ISL 429702|B.1.5|Brazil|2020-03-22	0.0001824542	South America
South America|hCoV-19/Chile/BI-CMM-25338/2020|EPI ISL 468760|B.1.1|Chile|2020-03-15	South America|hCoV-19/Brazil/MG-CV49/2020|EPI ISL 429702|B.1.5|Brazil|2020-03-22	0.0002083608	South America
South America|hCoV-19/Chile/LI-ISPCH-3/2020|EPI ISL 445275|B.1.1|Chile|2020-03-15	South America|hCoV-19/Brazil/MG-CV49/2020|EPI ISL 429702|B.1.5|Brazil|2020-03-22	0.0002431043	South America
South America|hCoV-19/Colombia/VAC-INS-79965/2020|EPI ISL 456150|B.1.5|Colombia|2020-03-15	South America|hCoV-19/Brazil/MG-CV49/2020|EPI ISL 429702|B.1.5|Brazil|2020-03-22	0.0001736204	South America
South America|hCoV-19/Chile/RM-CMM-27991/2020|EPI ISL 459857|B.1.5|Chile|2020-03-15	South America|hCoV-19/Brazil/MG-CV49/2020|EPI ISL 429702|B.1.5|Brazil|2020-03-22	0.0001041625	South America
South America|hCoV-19/Chile/LI-ISPCH-2/2020|EPI ISL 445274|B|Chile|2020-03-15	South America|hCoV-19/Brazil/MG-CV49/2020|EPI ISL 429702|B.1.5|Brazil|2020-03-22	0.0002430933	South America
South America|hCoV-19/Chile/LI-ISPCH-4/2020|EPI ISL 445276|B.1.1|Chile|2020-03-15	South America|hCoV-19/Brazil/MG-CV49/2020|EPI ISL 429702|B.1.5|Brazil|2020-03-22	0.0002431128	South America
South America|hCoV-19/Chile/MA-ISPCH-2/2020|EPI ISL 445269|B.1.98|Chile|2020-03-15	South America|hCoV-19/Brazil/MG-CV49/2020|EPI ISL 429702|B.1.5|Brazil|2020-03-22	0.0001041633	South America
South America|hCoV-19/Chile/VS-ISPCH-1/2020|EPI ISL 445272|B.1.5|Chile|2020-03-15	South America|hCoV-19/Brazil/MG-CV49/2020|EPI ISL 429702|B.1.5|Brazil|2020-03-22	0.0000347195	South America
South America|hCoV-19/Colombia/SAN-INS-80123/2020|EPI ISL 456149|B.1.1|Colombia|2020-03-15	South America|hCoV-19/Brazil/MG-CV49/2020|EPI ISL 429702|B.1.5|Brazil|2020-03-22	0.0002084488	South America
South America|hCoV-19/Brazil/RJ-MD63-1b/2020|EPI ISL 528638|B.1.1.33|Brazil|2020-03-16	South America|hCoV-19/Brazil/MG-CV49/2020|EPI ISL 429702|B.1.5|Brazil|2020-03-22	0.0002430861	South America
South America|hCoV-19/Chile/LI-ISPCH-1/2020|EPI ISL 445273|B.1.5|Chile|2020-03-16	South America|hCoV-19/Brazil/MG-CV49/2020|EPI ISL 429702|B.1.5|Brazil|2020-03-22	0.0001388865	South America
South America|hCoV-19/Chile/LI-ISPCH-5/2020|EPI ISL 445277|B.1.1|Chile|2020-03-16	South America|hCoV-19/Brazil/MG-CV49/2020|EPI ISL 429702|B.1.5|Brazil|2020-03-22	0.0002431043	South America
South America|hCoV-19/Chile/RM-ISPCH-26/2020|EPI ISL 445305|B.1|Chile|2020-03-16	South America|hCoV-19/Brazil/MG-CV49/2020|EPI ISL 429702|B.1.5|Brazil|2020-03-22	0.0002083492	South America
South America|hCoV-19/Chile/RM-ISPCH-28/2020|EPI ISL 445307|B.1|Chile|2020-03-16	South America|hCoV-19/Brazil/MG-CV49/2020|EPI ISL 429702|B.1.5|Brazil|2020-03-22	0.0001736204	South America
South America|hCoV-19/Chile/LI-ISPCH-6/2020|EPI ISL 445278|B.1.5|Chile|2020-03-16	South America|hCoV-19/Brazil/MG-CV49/2020|EPI ISL 429702|B.1.5|Brazil|2020-03-22	0.0001388865	South America
South America|hCoV-19/Brazil/RJ-MD63-1a/2020|EPI ISL 528637|B.1.1.33|Brazil|2020-03-16	South America|hCoV-19/Brazil/MG-CV49/2020|EPI ISL 429702|B.1.5|Brazil|2020-03-22	0.0003125770	South America
South America|hCoV-19/Peru/LIM-INS-143/2020|EPI ISL 536538|B.1.1.1|Peru|2020-03-16	South America|hCoV-19/Brazil/MG-CV49/2020|EPI ISL 429702|B.1.5|Brazil|2020-03-22	0.0003820560	South America
South America|hCoV-19/Brazil/MG-CV21/2020|EPI ISL 429681|B.1|Brazil|2020-03-16	South America|hCoV-19/Brazil/MG-CV49/2020|EPI ISL 429702|B.1.5|Brazil|2020-03-22	0.0001736157	South America
South America|hCoV-19/Chile/RM-ISPCH-30/2020|EPI ISL 445309|B.1.5|Chile|2020-03-16	South America|hCoV-19/Brazil/MG-CV49/2020|EPI ISL 429702|B.1.5|Brazil|2020-03-22	0.0001041625	South America
South America|hCoV-19/Brazil/AM-02/2020|EPI ISL 417034|A.2|Brazil|2020-03-16	South America|hCoV-19/Brazil/MG-CV49/2020|EPI ISL 429702|B.1.5|Brazil|2020-03-22	0.0005210053	South America
South America|hCoV-19/Brazil/MG-CV16/2020|EPI ISL 429676|B.1.1|Brazil|2020-03-16	South America|hCoV-19/Brazil/MG-CV49/2020|EPI ISL 429702|B.1.5|Brazil|2020-03-22	0.0003125838	South America
South America|hCoV-19/Peru/LAM-INS-071/2020|EPI ISL 523954|B.1.1.1|Peru|2020-03-16	South America|hCoV-19/Brazil/MG-CV49/2020|EPI ISL 429702|B.1.5|Brazil|2020-03-22	0.0003131380	South America
South America|hCoV-19/Peru/ANC-INS-066/2020|EPI ISL 516987|B.1.1.1|Peru|2020-03-16	South America|hCoV-19/Brazil/MG-CV49/2020|EPI ISL 429702|B.1.5|Brazil|2020-03-22	0.0003132688	South America
South America|hCoV-19/Chile/RM-ISPCH-29/2020|EPI ISL 445308|B.1.5|Chile|2020-03-16	South America|hCoV-19/Brazil/MG-CV49/2020|EPI ISL 429702|B.1.5|Brazil|2020-03-22	0.0001041660	South America
South America|hCoV-19/Brazil/PR-5619/2020|EPI ISL 541342|B.1|Brazil|2020-03-16	South America|hCoV-19/Brazil/MG-CV49/2020|EPI ISL 429702|B.1.5|Brazil|2020-03-22	0.0001736218	South America
South America|hCoV-19/Colombia/RIS-INS-80245/2020|EPI ISL 456155|B.1.5|Colombia|2020-03-16	South America|hCoV-19/Brazil/MG-CV49/2020|EPI ISL 429702|B.1.5|Brazil|2020-03-22	0.0001389154	South America
South America|hCoV-19/Colombia/VAC-INS-79943/2020|EPI ISL 456138|B.1.5|Colombia|2020-03-16	South America|hCoV-19/Brazil/MG-CV49/2020|EPI ISL 429702|B.1.5|Brazil|2020-03-22	0.0001744768	South America
South America|hCoV-19/Colombia/BOL-INS-80191/2020|EPI ISL 456122|B.1|Colombia|2020-03-16	South America|hCoV-19/Brazil/MG-CV49/2020|EPI ISL 429702|B.1.5|Brazil|2020-03-22	0.0001423385	South America
South America|hCoV-19/Peru/LIM-INS-141/2020|EPI ISL 536536|B|Peru|2020-03-16	South America|hCoV-19/Brazil/MG-CV49/2020|EPI ISL 429702|B.1.5|Brazil|2020-03-22	0.0003197047	South America
South America|hCoV-19/Brazil/RJ-L10-CD158/2020|EPI ISL 476180|B.1.1.33|Brazil|2020-03-16	South America|hCoV-19/Brazil/MG-CV49/2020|EPI ISL 429702|B.1.5|Brazil|2020-03-22	0.0002524651	South America
South America|hCoV-19/Brazil/RJ-L10-CD154/2020|EPI ISL 476178|B.1.1.33|Brazil|2020-03-16	South America|hCoV-19/Brazil/MG-CV49/2020|EPI ISL 429702|B.1.5|Brazil|2020-03-22	0.0003266074	South America
South America|hCoV-19/Brazil/RS-L11-CD180/2020|EPI ISL 476192|B.1.1.33|Brazil|2020-03-16	South America|hCoV-19/Brazil/MG-CV49/2020|EPI ISL 429702|B.1.5|Brazil|2020-03-22	0.0002540031	South America
South America|hCoV-19/Brazil/MG-CV19/2020|EPI ISL 429679|B.1.1|Brazil|2020-03-16	South America|hCoV-19/Brazil/MG-CV49/2020|EPI ISL 429702|B.1.5|Brazil|2020-03-22	0.0003291936	South America
South America|hCoV-19/Chile/MA-ISPCH-3/2020|EPI ISL 445280|B.1.98|Chile|2020-03-17	South America|hCoV-19/Brazil/MG-CV49/2020|EPI ISL 429702|B.1.5|Brazil|2020-03-22	0.0001041594	South America
South America|hCoV-19/Brazil/MG-CV31/2020|EPI ISL 429687|B.1|Brazil|2020-03-17	South America|hCoV-19/Brazil/MG-CV49/2020|EPI ISL 429702|B.1.5|Brazil|2020-03-22	0.0002083693	South America
South America|hCoV-19/Chile/RM-CMM-26639/2020|EPI ISL 459858|A.2|Chile|2020-03-17	South America|hCoV-19/Brazil/MG-CV49/2020|EPI ISL 429702|B.1.5|Brazil|2020-03-22	0.0005210193	South America
South America|hCoV-19/Chile/RM-ISPCH-35/2020|EPI ISL 445314|B.1|Chile|2020-03-17	South America|hCoV-19/Brazil/MG-CV49/2020|EPI ISL 429702|B.1.5|Brazil|2020-03-22	0.0001388931	South America
South America|hCoV-19/Peru/LIM-INS-138/2020|EPI ISL 536533|B.1.1|Peru|2020-03-17	South America|hCoV-19/Brazil/MG-CV49/2020|EPI ISL 429702|B.1.5|Brazil|2020-03-22	0.0002083548	South America
South America|hCoV-19/Brazil/MG-CV32/2020|EPI ISL 429688|B.1.1|Brazil|2020-03-17	South America|hCoV-19/Brazil/MG-CV49/2020|EPI ISL 429702|B.1.5|Brazil|2020-03-22	0.0002778458	South America
South America|hCoV-19/Peru/LIM-INS-139/2020|EPI ISL 536534|B.1.1|Peru|2020-03-17	South America|hCoV-19/Brazil/MG-CV49/2020|EPI ISL 429702|B.1.5|Brazil|2020-03-22	0.0002083603	South America
South America|hCoV-19/Chile/RM-ISPCH-38/2020|EPI ISL 445317|B.1.1|Chile|2020-03-17	South America|hCoV-19/Brazil/MG-CV49/2020|EPI ISL 429702|B.1.5|Brazil|2020-03-22	0.0001736250	South America
South America|hCoV-19/Brazil/AP-IEC-161167/2020|EPI ISL 450873|B.1.1.33|Brazil|2020-03-17	South America|hCoV-19/Brazil/MG-CV49/2020|EPI ISL 429702|B.1.5|Brazil|2020-03-22	0.0002430861	South America
South America|hCoV-19/Chile/RM-ISPCH-41/2020|EPI ISL 445320|B.1.5|Chile|2020-03-17	South America|hCoV-19/Brazil/MG-CV49/2020|EPI ISL 429702|B.1.5|Brazil|2020-03-22	0.0001041625	South America
South America|hCoV-19/Aruba/AW-RIVM-10113/2020|EPI ISL 547446|B.1|Aruba|2020-03-17	South America|hCoV-19/Brazil/MG-CV49/2020|EPI ISL 429702|B.1.5|Brazil|2020-03-22	0.0001736157	South America
South America|hCoV-19/Brazil/PR-5618/2020|EPI ISL 541341|B.1|Brazil|2020-03-17	South America|hCoV-19/Brazil/MG-CV49/2020|EPI ISL 429702|B.1.5|Brazil|2020-03-22	0.0001736241	South America
South America|hCoV-19/Brazil/PR-5617/2020|EPI ISL 541340|B.1|Brazil|2020-03-17	South America|hCoV-19/Brazil/MG-CV49/2020|EPI ISL 429702|B.1.5|Brazil|2020-03-22	0.0001736250	South America
South America|hCoV-19/Peru/JUN-INS-074/2020|EPI ISL 524471|B.1.255|Peru|2020-03-17	South America|hCoV-19/Brazil/MG-CV49/2020|EPI ISL 429702|B.1.5|Brazil|2020-03-22	0.0001740083	South America
South America|hCoV-19/Chile/RM-ISPCH-32/2020|EPI ISL 445311|B.1.5|Chile|2020-03-17	South America|hCoV-19/Brazil/MG-CV49/2020|EPI ISL 429702|B.1.5|Brazil|2020-03-22	0.0000347195	South America
South America|hCoV-19/Chile/RM-CMM-25669/2020|EPI ISL 459862|B.1.5|Chile|2020-03-17	South America|hCoV-19/Brazil/MG-CV49/2020|EPI ISL 429702|B.1.5|Brazil|2020-03-22	0.0000694406	South America
South America|hCoV-19/Chile/RM-ISPCH-42/2020|EPI ISL 445321|B.1.1|Chile|2020-03-17	South America|hCoV-19/Brazil/MG-CV49/2020|EPI ISL 429702|B.1.5|Brazil|2020-03-22	0.0001736310	South America
South America|hCoV-19/Chile/RM-ISPCH-34/2020|EPI ISL 445313|B.1.5|Chile|2020-03-17	South America|hCoV-19/Brazil/MG-CV49/2020|EPI ISL 429702|B.1.5|Brazil|2020-03-22	0.0001388913	South America
South America|hCoV-19/Chile/BI-ISPCH-1-2/2020|EPI ISL 445281|B.1.1|Chile|2020-03-17	South America|hCoV-19/Brazil/MG-CV49/2020|EPI ISL 429702|B.1.5|Brazil|2020-03-22	0.0002083676	South America
South America|hCoV-19/Chile/RM-ISPCH-33/2020|EPI ISL 445312|B.1.5|Chile|2020-03-17	South America|hCoV-19/Brazil/MG-CV49/2020|EPI ISL 429702|B.1.5|Brazil|2020-03-22	0.0001041661	South America
South America|hCoV-19/Peru/LIM-INS-148/2020|EPI ISL 536543|B.1.8|Peru|2020-03-17	South America|hCoV-19/Brazil/MG-CV49/2020|EPI ISL 429702|B.1.5|Brazil|2020-03-22	0.0001041625	South America
South America|hCoV-19/Peru/LIM-INS-136/2020|EPI ISL 536531|B.1|Peru|2020-03-17	South America|hCoV-19/Brazil/MG-CV49/2020|EPI ISL 429702|B.1.5|Brazil|2020-03-22	0.0002090823	South America
South America|hCoV-19/Uruguay/UY-NYUMC850/2020|EPI ISL 457946|A.2|Uruguay|2020-03-17	South America|hCoV-19/Brazil/MG-CV49/2020|EPI ISL 429702|B.1.5|Brazil|2020-03-22	0.0005249339	South America
South America|hCoV-19/Peru/LIM-INS-149/2020|EPI ISL 536544|B.1.5|Peru|2020-03-17	South America|hCoV-19/Brazil/MG-CV49/2020|EPI ISL 429702|B.1.5|Brazil|2020-03-22	0.0001747534	South America
South America|hCoV-19/Brazil/MG-CV26/2020|EPI ISL 429684|B.1.1|Brazil|2020-03-17	South America|hCoV-19/Brazil/MG-CV49/2020|EPI ISL 429702|B.1.5|Brazil|2020-03-22	0.0003494515	South America
South America|hCoV-19/Colombia/VAC-INS-81251/2020|EPI ISL 456139|B.1.1|Colombia|2020-03-17	South America|hCoV-19/Brazil/MG-CV49/2020|EPI ISL 429702|B.1.5|Brazil|2020-03-22	0.0001766237	South America
South America|hCoV-19/Colombia/ANT-INS-80370/2020|EPI ISL 456118|B.1.5|Colombia|2020-03-17	South America|hCoV-19/Brazil/MG-CV49/2020|EPI ISL 429702|B.1.5|Brazil|2020-03-22	0.0001070118	South America
South America|hCoV-19/Brazil/MG-CV33/2020|EPI ISL 429689|B.1.1|Brazil|2020-03-17	South America|hCoV-19/Brazil/MG-CV49/2020|EPI ISL 429702|B.1.5|Brazil|2020-03-22	0.0002868323	South America
South America|hCoV-19/Brazil/SP-L11-CD185-2/2020|EPI ISL 476196|B.1|Brazil|2020-03-17	South America|hCoV-19/Brazil/MG-CV49/2020|EPI ISL 429702|B.1.5|Brazil|2020-03-22	0.0001462832	South America
South America|hCoV-19/Brazil/MG-0214/2020|EPI ISL 470580|B.1.1.33|Brazil|2020-03-17	South America|hCoV-19/Brazil/MG-CV49/2020|EPI ISL 429702|B.1.5|Brazil|2020-03-22	0.0003269562	South America
South America|hCoV-19/Colombia/CAU-INS-80705/2020|EPI ISL 456124|B.1|Colombia|2020-03-17	South America|hCoV-19/Brazil/MG-CV49/2020|EPI ISL 429702|B.1.5|Brazil|2020-03-22	0.0001826317	South America
South America|hCoV-19/Aruba/AW-RIVM-10114/2020|EPI ISL 547447|B.1|Aruba|2020-03-18	South America|hCoV-19/Brazil/MG-CV49/2020|EPI ISL 429702|B.1.5|Brazil|2020-03-22	0.0001388893	South America
South America|hCoV-19/Chile/RM-ISPCH-65/2020|EPI ISL 445361|B.1.1|Chile|2020-03-18	South America|hCoV-19/Brazil/MG-CV49/2020|EPI ISL 429702|B.1.5|Brazil|2020-03-22	0.0002083548	South America
South America|hCoV-19/Peru/LIM-INS-145/2020|EPI ISL 536540|A.2|Peru|2020-03-18	South America|hCoV-19/Brazil/MG-CV49/2020|EPI ISL 429702|B.1.5|Brazil|2020-03-22	0.0004862605	South America
South America|hCoV-19/Peru/LIM-INS-130/2020|EPI ISL 536527|B.1.1.1|Peru|2020-03-18	South America|hCoV-19/Brazil/MG-CV49/2020|EPI ISL 429702|B.1.5|Brazil|2020-03-22	0.0003125619	South America
South America|hCoV-19/Brazil/SP02cc/2020|EPI ISL 450506|B|Brazil|2020-03-18	South America|hCoV-19/Brazil/MG-CV49/2020|EPI ISL 429702|B.1.5|Brazil|2020-03-22	0.0004167958	South America
South America|hCoV-19/Argentina/C1374/2020|EPI ISL 420599|B.1.255|Argentina|2020-03-18	South America|hCoV-19/Brazil/MG-CV49/2020|EPI ISL 429702|B.1.5|Brazil|2020-03-22	0.0002083437	South America
South America|hCoV-19/Brazil/AC-IEC-162535/2020|EPI ISL 458139|B.1.1.33|Brazil|2020-03-18	South America|hCoV-19/Brazil/MG-CV49/2020|EPI ISL 429702|B.1.5|Brazil|2020-03-22	0.0003125687	South America
South America|hCoV-19/Brazil/SP-624/2020|EPI ISL 515527|B.1.1.33|Brazil|2020-03-18	South America|hCoV-19/Brazil/MG-CV49/2020|EPI ISL 429702|B.1.5|Brazil|2020-03-22	0.0002430861	South America
South America|hCoV-19/Peru/LIM-INS-161/2020|EPI ISL 536554|B.1.1|Peru|2020-03-18	South America|hCoV-19/Brazil/MG-CV49/2020|EPI ISL 429702|B.1.5|Brazil|2020-03-22	0.0002431043	South America
South America|hCoV-19/Peru/ARE-INS-072/2020|EPI ISL 523979|B.1.1|Peru|2020-03-18	South America|hCoV-19/Brazil/MG-CV49/2020|EPI ISL 429702|B.1.5|Brazil|2020-03-22	0.0002088316	South America
South America|hCoV-19/Peru/LIM-INS-158/2020|EPI ISL 536551|B.1.5|Peru|2020-03-18	South America|hCoV-19/Brazil/MG-CV49/2020|EPI ISL 429702|B.1.5|Brazil|2020-03-22	0.0001388960	South America
South America|hCoV-19/Colombia/RIS-INS-81402/2020|EPI ISL 497736|B.1|Colombia|2020-03-18	South America|hCoV-19/Brazil/MG-CV49/2020|EPI ISL 429702|B.1.5|Brazil|2020-03-22	0.0001388991	South America
South America|hCoV-19/Peru/LIM-INS-144/2020|EPI ISL 536539|A.2|Peru|2020-03-18	South America|hCoV-19/Brazil/MG-CV49/2020|EPI ISL 429702|B.1.5|Brazil|2020-03-22	0.0004862606	South America
South America|hCoV-19/Colombia/NSA-INS-80656/2020|EPI ISL 456126|B.1.5|Colombia|2020-03-18	South America|hCoV-19/Brazil/MG-CV49/2020|EPI ISL 429702|B.1.5|Brazil|2020-03-22	0.0001397793	South America
South America|hCoV-19/Peru/JUN-INS-153/2020|EPI ISL 536546|B.1.5|Peru|2020-03-18	South America|hCoV-19/Brazil/MG-CV49/2020|EPI ISL 429702|B.1.5|Brazil|2020-03-22	0.0004596741	South America
South America|hCoV-19/Brazil/SC-0243/2020|EPI ISL 470652|B.1.1|Brazil|2020-03-18	South America|hCoV-19/Brazil/MG-CV49/2020|EPI ISL 429702|B.1.5|Brazil|2020-03-22	0.0002142003	South America
South America|hCoV-19/Brazil/GO-0208/2020|EPI ISL 470575|B.1.22|Brazil|2020-03-18	South America|hCoV-19/Brazil/MG-CV49/2020|EPI ISL 429702|B.1.5|Brazil|2020-03-22	0.0001802622	South America
South America|hCoV-19/Peru/LIM-INS-157/2020|EPI ISL 536550|B.1.1|Peru|2020-03-19	South America|hCoV-19/Brazil/MG-CV49/2020|EPI ISL 429702|B.1.5|Brazil|2020-03-22	0.0002083606	South America
South America|hCoV-19/Chile/MA-ISPCH-5/2020|EPI ISL 445283|B.1|Chile|2020-03-19	South America|hCoV-19/Brazil/MG-CV49/2020|EPI ISL 429702|B.1.5|Brazil|2020-03-22	0.0001388894	South America
South America|hCoV-19/Peru/LIM-INS-155/2020|EPI ISL 536548|B.1.255|Peru|2020-03-19	South America|hCoV-19/Brazil/MG-CV49/2020|EPI ISL 429702|B.1.5|Brazil|2020-03-22	0.0001388894	South America
South America|hCoV-19/Chile/VS-ISPCH-3/2020|EPI ISL 445286|B.1|Chile|2020-03-19	South America|hCoV-19/Brazil/MG-CV49/2020|EPI ISL 429702|B.1.5|Brazil|2020-03-22	0.0001736158	South America
South America|hCoV-19/Colombia/VAC-INS-82320/2020|EPI ISL 456151|B.1|Colombia|2020-03-19	South America|hCoV-19/Brazil/MG-CV49/2020|EPI ISL 429702|B.1.5|Brazil|2020-03-22	0.0001388894	South America
South America|hCoV-19/Peru/JUN-UPCH-0118/2020|EPI ISL 568515|B.1.255|Peru|2020-03-19	South America|hCoV-19/Brazil/MG-CV49/2020|EPI ISL 429702|B.1.5|Brazil|2020-03-22	0.0001736157	South America
South America|hCoV-19/Brazil/RJ-LVM161-2/2020|EPI ISL 528539|A.2|Brazil|2020-03-19	South America|hCoV-19/Brazil/MG-CV49/2020|EPI ISL 429702|B.1.5|Brazil|2020-03-22	0.0004862735	South America
South America|hCoV-19/Chile/MA-ISPCH-4/2020|EPI ISL 445282|B.1.5|Chile|2020-03-19	South America|hCoV-19/Brazil/MG-CV49/2020|EPI ISL 429702|B.1.5|Brazil|2020-03-22	0.0000347183	South America
South America|hCoV-19/Brazil/PB-IEC-161853/2020|EPI ISL 524801|B.1.5|Brazil|2020-03-19	South America|hCoV-19/Brazil/MG-CV49/2020|EPI ISL 429702|B.1.5|Brazil|2020-03-22	0.0000347200	South America
South America|hCoV-19/Chile/RM-ISPCH-45/2020|EPI ISL 445324|B.1.5|Chile|2020-03-19	South America|hCoV-19/Brazil/MG-CV49/2020|EPI ISL 429702|B.1.5|Brazil|2020-03-22	0.0001041625	South America
South America|hCoV-19/Brazil/SE-6536/2020|EPI ISL 541376|B.1.1.33|Brazil|2020-03-19	South America|hCoV-19/Brazil/MG-CV49/2020|EPI ISL 429702|B.1.5|Brazil|2020-03-22	0.0002778191	South America
South America|hCoV-19/Brazil/SE-6533/2020|EPI ISL 541374|B.1.1|Brazil|2020-03-19	South America|hCoV-19/Brazil/MG-CV49/2020|EPI ISL 429702|B.1.5|Brazil|2020-03-22	0.0002430926	South America
South America|hCoV-19/Chile/RM-ISPCH-36/2020|EPI ISL 445315|B.1.1|Chile|2020-03-19	South America|hCoV-19/Brazil/MG-CV49/2020|EPI ISL 429702|B.1.5|Brazil|2020-03-22	0.0002083676	South America
South America|hCoV-19/Chile/RM-ISPCH-39/2020|EPI ISL 445318|B|Chile|2020-03-19	South America|hCoV-19/Brazil/MG-CV49/2020|EPI ISL 429702|B.1.5|Brazil|2020-03-22	0.0003473093	South America
South America|hCoV-19/Peru/LIM-INS-162/2020|EPI ISL 536555|B.1.1|Peru|2020-03-19	South America|hCoV-19/Brazil/MG-CV49/2020|EPI ISL 429702|B.1.5|Brazil|2020-03-22	0.0002095535	South America
South America|hCoV-19/Chile/VS-CMM-28875/2020|EPI ISL 459864|B.1.1|Chile|2020-03-19	South America|hCoV-19/Brazil/MG-CV49/2020|EPI ISL 429702|B.1.5|Brazil|2020-03-22	0.0001752985	South America
South America|hCoV-19/Brazil/SP-L7-CD67/2020|EPI ISL 476435|B.1.1.33|Brazil|2020-03-19	South America|hCoV-19/Brazil/MG-CV49/2020|EPI ISL 429702|B.1.5|Brazil|2020-03-22	0.0002806447	South America
South America|hCoV-19/Peru/JUN-INS-154/2020|EPI ISL 536547|B.1|Peru|2020-03-19	South America|hCoV-19/Brazil/MG-CV49/2020|EPI ISL 429702|B.1.5|Brazil|2020-03-22	0.0002454608	South America
South America|hCoV-19/Brazil/MG-0215/2020|EPI ISL 470581|B.1|Brazil|2020-03-19	South America|hCoV-19/Brazil/MG-CV49/2020|EPI ISL 429702|B.1.5|Brazil|2020-03-22	0.0002473130	South America
South America|hCoV-19/Brazil/MG-0216/2020|EPI ISL 470582|B.1.1.33|Brazil|2020-03-19	South America|hCoV-19/Brazil/MG-CV49/2020|EPI ISL 429702|B.1.5|Brazil|2020-03-22	0.0003180198	South America
South America|hCoV-19/Brazil/SP-L7-CD76/2020|EPI ISL 476443|B.1|Brazil|2020-03-19	South America|hCoV-19/Brazil/MG-CV49/2020|EPI ISL 429702|B.1.5|Brazil|2020-03-22	0.0001767478	South America
South America|hCoV-19/Uruguay/UY-10/2020|EPI ISL 429257|B.31|Uruguay|2020-03-19	South America|hCoV-19/Brazil/MG-CV49/2020|EPI ISL 429702|B.1.5|Brazil|2020-03-22	0.0004997662	South America
South America|hCoV-19/Brazil/PI-0239/2020|EPI ISL 470613|B.1.1.33|Brazil|2020-03-19	South America|hCoV-19/Brazil/MG-CV49/2020|EPI ISL 429702|B.1.5|Brazil|2020-03-22	0.0002499245	South America
South America|hCoV-19/Brazil/SP-L11-CD200/2020|EPI ISL 476201|B.1.1.33|Brazil|2020-03-19	South America|hCoV-19/Brazil/MG-CV49/2020|EPI ISL 429702|B.1.5|Brazil|2020-03-22	0.0002524652	South America
South America|hCoV-19/Brazil/SP-L9-CD122/2020|EPI ISL 476472|B.1.255|Brazil|2020-03-19	South America|hCoV-19/Brazil/MG-CV49/2020|EPI ISL 429702|B.1.5|Brazil|2020-03-22	0.0001451475	South America
South America|hCoV-19/Colombia/VAC-INS-82307/2020|EPI ISL 456143|B.1|Colombia|2020-03-19	South America|hCoV-19/Brazil/MG-CV49/2020|EPI ISL 429702|B.1.5|Brazil|2020-03-22	0.0001448270	South America
South America|hCoV-19/Brazil/RS-L10-CD175/2020|EPI ISL 476188|B.1.1.33|Brazil|2020-03-19	South America|hCoV-19/Brazil/MG-CV49/2020|EPI ISL 429702|B.1.5|Brazil|2020-03-22	0.0002560288	South America
South America|hCoV-19/Chile/VS-ISPCH-4/2020|EPI ISL 445287|B.1.5|Chile|2020-03-19	South America|hCoV-19/Brazil/MG-CV49/2020|EPI ISL 429702|B.1.5|Brazil|2020-03-22	0.0000694403	South America
South America|hCoV-19/Aruba/AW-RIVM-10115/2020|EPI ISL 547448|B.1|Aruba|2020-03-20	South America|hCoV-19/Brazil/MG-CV49/2020|EPI ISL 429702|B.1.5|Brazil|2020-03-22	0.0001736241	South America
South America|hCoV-19/Brazil/PA-IEC-161548/2020|EPI ISL 450874|B.1.1.33|Brazil|2020-03-20	South America|hCoV-19/Brazil/MG-CV49/2020|EPI ISL 429702|B.1.5|Brazil|2020-03-22	0.0002430861	South America
South America|hCoV-19/Peru/ARE-INS-164/2020|EPI ISL 536557|B.1.5|Peru|2020-03-20	South America|hCoV-19/Brazil/MG-CV49/2020|EPI ISL 429702|B.1.5|Brazil|2020-03-22	0.0001041950	South America
South America|hCoV-19/Peru/LIM-UPCH-0011/2020|EPI ISL 529068|B.1.1.1|Peru|2020-03-20	South America|hCoV-19/Brazil/MG-CV49/2020|EPI ISL 429702|B.1.5|Brazil|2020-03-22	0.0004515970	South America
South America|hCoV-19/Colombia/ANT-INS-82457/2020|EPI ISL 456146|B.1.5|Colombia|2020-03-20	South America|hCoV-19/Brazil/MG-CV49/2020|EPI ISL 429702|B.1.5|Brazil|2020-03-22	0.0001041625	South America
South America|hCoV-19/Peru/ARE-INS-165/2020|EPI ISL 536558|B.1|Peru|2020-03-20	South America|hCoV-19/Brazil/MG-CV49/2020|EPI ISL 429702|B.1.5|Brazil|2020-03-22	0.0001736157	South America
South America|hCoV-19/Chile/RM-ISPCH-69/2020|EPI ISL 445365|B.1|Chile|2020-03-20	South America|hCoV-19/Brazil/MG-CV49/2020|EPI ISL 429702|B.1.5|Brazil|2020-03-22	0.0001388894	South America
South America|hCoV-19/Chile/MA-ISPCH-7/2020|EPI ISL 445288|B.1|Chile|2020-03-20	South America|hCoV-19/Brazil/MG-CV49/2020|EPI ISL 429702|B.1.5|Brazil|2020-03-22	0.0001736204	South America
South America|hCoV-19/Peru/LIM-INS-156/2020|EPI ISL 536549|B.1.5|Peru|2020-03-20	South America|hCoV-19/Brazil/MG-CV49/2020|EPI ISL 429702|B.1.5|Brazil|2020-03-22	0.0001041625	South America
South America|hCoV-19/Peru/ICA-INS-166/2020|EPI ISL 536559|B.1.1|Peru|2020-03-20	South America|hCoV-19/Brazil/MG-CV49/2020|EPI ISL 429702|B.1.5|Brazil|2020-03-22	0.0002431043	South America
South America|hCoV-19/Peru/ARE-UPCH-0111/2020|EPI ISL 540988|B.1|Peru|2020-03-20	South America|hCoV-19/Brazil/MG-CV49/2020|EPI ISL 429702|B.1.5|Brazil|2020-03-22	0.0001736157	South America
South America|hCoV-19/Brazil/RJ-763/2020|EPI ISL 427302|B.1.1.33|Brazil|2020-03-20	South America|hCoV-19/Brazil/MG-CV49/2020|EPI ISL 429702|B.1.5|Brazil|2020-03-22	0.0002430861	South America
South America|hCoV-19/Brazil/SE-6530/2020|EPI ISL 541373|B.1.1|Brazil|2020-03-20	South America|hCoV-19/Brazil/MG-CV49/2020|EPI ISL 429702|B.1.5|Brazil|2020-03-22	0.0002430861	South America
South America|hCoV-19/Brazil/MG-CV42/2020|EPI ISL 429695|B.1|Brazil|2020-03-20	South America|hCoV-19/Brazil/MG-CV49/2020|EPI ISL 429702|B.1.5|Brazil|2020-03-22	0.0001041900	South America
South America|hCoV-19/Peru/ARE-UPCH-0110/2020|EPI ISL 540987|B.1.5|Peru|2020-03-20	South America|hCoV-19/Brazil/MG-CV49/2020|EPI ISL 429702|B.1.5|Brazil|2020-03-22	0.0001041950	South America
South America|hCoV-19/Colombia/MAG-INS-81035/2020|EPI ISL 456125|B.1.255|Colombia|2020-03-20	South America|hCoV-19/Brazil/MG-CV49/2020|EPI ISL 429702|B.1.5|Brazil|2020-03-22	0.0001754553	South America
South America|hCoV-19/Brazil/MG-0217/2020|EPI ISL 470583|B.1.1.33|Brazil|2020-03-20	South America|hCoV-19/Brazil/MG-CV49/2020|EPI ISL 429702|B.1.5|Brazil|2020-03-22	0.0002526387	South America
South America|hCoV-19/Chile/RM-ISPCH-47/2020|EPI ISL 445326|B.1.5|Chile|2020-03-21	South America|hCoV-19/Brazil/MG-CV49/2020|EPI ISL 429702|B.1.5|Brazil|2020-03-22	0.0001388865	South America
South America|hCoV-19/Chile/MA-ISPCH-14/2020|EPI ISL 445295|B.1.98|Chile|2020-03-21	South America|hCoV-19/Brazil/MG-CV49/2020|EPI ISL 429702|B.1.5|Brazil|2020-03-22	0.0001041597	South America
South America|hCoV-19/Chile/RM-ISPCH-71/2020|EPI ISL 445367|B.1.1.33|Chile|2020-03-21	South America|hCoV-19/Brazil/MG-CV49/2020|EPI ISL 429702|B.1.5|Brazil|2020-03-22	0.0002778325	South America
South America|hCoV-19/Peru/LIM-UPCH-0119/2020|EPI ISL 568516|B.1.1|Peru|2020-03-21	South America|hCoV-19/Brazil/MG-CV49/2020|EPI ISL 429702|B.1.5|Brazil|2020-03-22	0.0002083603	South America
South America|hCoV-19/Chile/RM-ISPCH-23/2020|EPI ISL 445302|B.1.1|Chile|2020-03-21	South America|hCoV-19/Brazil/MG-CV49/2020|EPI ISL 429702|B.1.5|Brazil|2020-03-22	0.0001736250	South America
South America|hCoV-19/Chile/MA-ISPCH-9/2020|EPI ISL 445290|B.1|Chile|2020-03-21	South America|hCoV-19/Brazil/MG-CV49/2020|EPI ISL 429702|B.1.5|Brazil|2020-03-22	0.0001388894	South America
South America|hCoV-19/Chile/RM-ISPCH-48/2020|EPI ISL 445327|B.1.5|Chile|2020-03-21	South America|hCoV-19/Brazil/MG-CV49/2020|EPI ISL 429702|B.1.5|Brazil|2020-03-22	0.0001736074	South America
South America|hCoV-19/Chile/RM-ISPCH-70/2020|EPI ISL 445366|B.1.5|Chile|2020-03-21	South America|hCoV-19/Brazil/MG-CV49/2020|EPI ISL 429702|B.1.5|Brazil|2020-03-22	0.0001041625	South America
South America|hCoV-19/Chile/MA-ISPCH-13/2020|EPI ISL 445294|B.1|Chile|2020-03-21	South America|hCoV-19/Brazil/MG-CV49/2020|EPI ISL 429702|B.1.5|Brazil|2020-03-22	0.0001388942	South America
South America|hCoV-19/Chile/MA-ISPCH-10/2020|EPI ISL 445291|B.1|Chile|2020-03-21	South America|hCoV-19/Brazil/MG-CV49/2020|EPI ISL 429702|B.1.5|Brazil|2020-03-22	0.0001388894	South America
South America|hCoV-19/Brazil/CE-L12-CD224/2020|EPI ISL 476218|B.1.5|Brazil|2020-03-21	South America|hCoV-19/Brazil/MG-CV49/2020|EPI ISL 429702|B.1.5|Brazil|2020-03-22	0.0000732300	South America
South America|hCoV-19/Chile/RM-ISPCH-59/2020|EPI ISL 445355|B.1.5|Chile|2020-03-22	South America|hCoV-19/Brazil/MG-CV49/2020|EPI ISL 429702|B.1.5|Brazil|2020-03-22	0.0001388927	South America
South America|hCoV-19/Chile/MA-ISPCH-11/2020|EPI ISL 445292|B.1|Chile|2020-03-22	South America|hCoV-19/Brazil/MG-CV49/2020|EPI ISL 429702|B.1.5|Brazil|2020-03-22	0.0001736204	South America
South America|hCoV-19/Argentina/C3013/2020|EPI ISL 420598|B.1.220|Argentina|2020-03-22	South America|hCoV-19/Brazil/MG-CV49/2020|EPI ISL 429702|B.1.5|Brazil|2020-03-22	0.0001041597	South America
South America|hCoV-19/Brazil/SP-144/2020|EPI ISL 468310|B.1.1.33|Brazil|2020-03-22	South America|hCoV-19/Brazil/MG-CV49/2020|EPI ISL 429702|B.1.5|Brazil|2020-03-22	0.0002778265	South America
South America|hCoV-19/Peru/LIM-INS-168/2020|EPI ISL 536561|A.2|Peru|2020-03-22	South America|hCoV-19/Brazil/MG-CV49/2020|EPI ISL 429702|B.1.5|Brazil|2020-03-22	0.0004862605	South America
South America|hCoV-19/Chile/MA-ISPCH-15/2020|EPI ISL 445299|B.1|Chile|2020-03-22	South America|hCoV-19/Brazil/MG-CV49/2020|EPI ISL 429702|B.1.5|Brazil|2020-03-22	0.0001736157	South America
South America|hCoV-19/Aruba/AW-RIVM-10122/2020|EPI ISL 547449|B.40|Aruba|2020-03-22	South America|hCoV-19/Brazil/MG-CV49/2020|EPI ISL 429702|B.1.5|Brazil|2020-03-22	0.0004167869	South America
South America|hCoV-19/Brazil/DF-891/2020|EPI ISL 427298|B.1.1.33|Brazil|2020-03-22	South America|hCoV-19/Brazil/MG-CV49/2020|EPI ISL 429702|B.1.5|Brazil|2020-03-22	0.0002430861	South America
South America|hCoV-19/Colombia/BOL-INS-84730/2020|EPI ISL 497738|B.1|Colombia|2020-03-22	South America|hCoV-19/Brazil/MG-CV49/2020|EPI ISL 429702|B.1.5|Brazil|2020-03-22	0.0001041777	South America
South America|hCoV-19/Colombia/DC-INS-84861/2020|EPI ISL 456116|B.1.5|Colombia|2020-03-22	South America|hCoV-19/Brazil/MG-CV49/2020|EPI ISL 429702|B.1.5|Brazil|2020-03-22	0.0001070424	South America
South America|hCoV-19/Brazil/SP-01/2020|EPI ISL 412964|B.1.5|Brazil|2020-02-25	South America|hCoV-19/Brazil/SP-L7-CD63/2020|EPI ISL 476432|B.1.255|Brazil|2020-03-22	0.0001068920	South America
South America|hCoV-19/Brazil/SP-02/2020|EPI ISL 413016|B|Brazil|2020-02-28	South America|hCoV-19/Brazil/SP-L7-CD63/2020|EPI ISL 476432|B.1.255|Brazil|2020-03-22	0.0003920604	South America
South America|hCoV-19/Brazil/SP-06/2020|EPI ISL 414015|B.1.5|Brazil|2020-02-29	South America|hCoV-19/Brazil/SP-L7-CD63/2020|EPI ISL 476432|B.1.255|Brazil|2020-03-22	0.0001068920	South America
South America|hCoV-19/Brazil/ES-225/2020|EPI ISL 415128|B.40|Brazil|2020-02-29	South America|hCoV-19/Brazil/SP-L7-CD63/2020|EPI ISL 476432|B.1.255|Brazil|2020-03-22	0.0004277546	South America
South America|hCoV-19/Argentina/PAIS-A0001/2020|EPI ISL 430793|B.1.1|Argentina|2020-03-01	South America|hCoV-19/Brazil/SP-L7-CD63/2020|EPI ISL 476432|B.1.255|Brazil|2020-03-22	0.0002885530	South America
South America|hCoV-19/Brazil/SP-03/2020|EPI ISL 414014|B.1.1|Brazil|2020-03-02	South America|hCoV-19/Brazil/SP-L7-CD63/2020|EPI ISL 476432|B.1.255|Brazil|2020-03-22	0.0002494642	South America
South America|hCoV-19/Brazil/SP-11/2020|EPI ISL 416033|B.3|Brazil|2020-03-03	South America|hCoV-19/Brazil/SP-L7-CD63/2020|EPI ISL 476432|B.1.255|Brazil|2020-03-22	0.0002851021	South America
South America|hCoV-19/Brazil/SP-07/2020|EPI ISL 416028|B.1.1|Brazil|2020-03-03	South America|hCoV-19/Brazil/SP-L7-CD63/2020|EPI ISL 476432|B.1.255|Brazil|2020-03-22	0.0002494641	South America
South America|hCoV-19/Chile/RM-ISPCH-1/2020|EPI ISL 414579|A.2|Chile|2020-03-03	South America|hCoV-19/Brazil/SP-L7-CD63/2020|EPI ISL 476432|B.1.255|Brazil|2020-03-22	0.0004277064	South America
South America|hCoV-19/Brazil/SP-09/2020|EPI ISL 416031|B.1.5|Brazil|2020-03-04	South America|hCoV-19/Brazil/SP-L7-CD63/2020|EPI ISL 476432|B.1.255|Brazil|2020-03-22	0.0001068920	South America
South America|hCoV-19/Brazil/SP-08/2020|EPI ISL 416029|B.1.1|Brazil|2020-03-04	South America|hCoV-19/Brazil/SP-L7-CD63/2020|EPI ISL 476432|B.1.255|Brazil|2020-03-22	0.0002138213	South America
South America|hCoV-19/Brazil/SP-10/2020|EPI ISL 416032|B|Brazil|2020-03-04	South America|hCoV-19/Brazil/SP-L7-CD63/2020|EPI ISL 476432|B.1.255|Brazil|2020-03-22	0.0003207457	South America
South America|hCoV-19/Brazil/SP-04/2020|EPI ISL 414017|B.1.1|Brazil|2020-03-04	South America|hCoV-19/Brazil/SP-L7-CD63/2020|EPI ISL 476432|B.1.255|Brazil|2020-03-22	0.0002494641	South America
South America|hCoV-19/Brazil/SP-12/2020|EPI ISL 416034|B.1.1|Brazil|2020-03-04	South America|hCoV-19/Brazil/SP-L7-CD63/2020|EPI ISL 476432|B.1.255|Brazil|2020-03-22	0.0002851305	South America
South America|hCoV-19/Brazil/RJ-314/2020|EPI ISL 414045|B.1.5|Brazil|2020-03-04	South America|hCoV-19/Brazil/SP-L7-CD63/2020|EPI ISL 476432|B.1.255|Brazil|2020-03-22	0.0001068958	South America
South America|hCoV-19/Brazil/BA-312/2020|EPI ISL 415105|B.1.1|Brazil|2020-03-04	South America|hCoV-19/Brazil/SP-L7-CD63/2020|EPI ISL 476432|B.1.255|Brazil|2020-03-22	0.0002494943	South America
South America|hCoV-19/Brazil/SP-13/2020|EPI ISL 416035|B.1.1|Brazil|2020-03-05	South America|hCoV-19/Brazil/SP-L7-CD63/2020|EPI ISL 476432|B.1.255|Brazil|2020-03-22	0.0002138214	South America
South America|hCoV-19/Chile/LL-ISPCH-1/2020|EPI ISL 445246|B.1.5|Chile|2020-03-05	South America|hCoV-19/Brazil/SP-L7-CD63/2020|EPI ISL 476432|B.1.255|Brazil|2020-03-22	0.0001068920	South America
South America|hCoV-19/Chile/RM-ISPCH-2/2020|EPI ISL 414580|B.1.1|Chile|2020-03-05	South America|hCoV-19/Brazil/SP-L7-CD63/2020|EPI ISL 476432|B.1.255|Brazil|2020-03-22	0.0002494641	South America
South America|hCoV-19/Brazil/RJ-352/2020|EPI ISL 427299|A.2|Brazil|2020-03-05	South America|hCoV-19/Brazil/SP-L7-CD63/2020|EPI ISL 476432|B.1.255|Brazil|2020-03-22	0.0004633722	South America
South America|hCoV-19/Brazil/BA-510/2020|EPI ISL 427293|B.1.1|Brazil|2020-03-06	South America|hCoV-19/Brazil/SP-L7-CD63/2020|EPI ISL 476432|B.1.255|Brazil|2020-03-22	0.0002494765	South America
South America|hCoV-19/Chile/RM-MSHS-op2d1/2020|EPI ISL 415658|A.2|Chile|2020-03-06	South America|hCoV-19/Brazil/SP-L7-CD63/2020|EPI ISL 476432|B.1.255|Brazil|2020-03-22	0.0004276912	South America
South America|hCoV-19/Peru/ARE-INS-026/2020|EPI ISL 491431|B.1|Peru|2020-03-06	South America|hCoV-19/Brazil/SP-L7-CD63/2020|EPI ISL 476432|B.1.255|Brazil|2020-03-22	0.0001786992	South America
South America|hCoV-19/Chile/RM-ISPCH-3/2020|EPI ISL 445245|A.2|Chile|2020-03-06	South America|hCoV-19/Brazil/SP-L7-CD63/2020|EPI ISL 476432|B.1.255|Brazil|2020-03-22	0.0004277070	South America
South America|hCoV-19/Colombia/DC-INS-78390/2020|EPI ISL 418262|B.1.1|Colombia|2020-03-06	South America|hCoV-19/Brazil/SP-L7-CD63/2020|EPI ISL 476432|B.1.255|Brazil|2020-03-22	0.0002546170	South America
South America|hCoV-19/Argentina/C121/2020|EPI ISL 420600|B.1.1|Argentina|2020-03-07	South America|hCoV-19/Brazil/SP-L7-CD63/2020|EPI ISL 476432|B.1.255|Brazil|2020-03-22	0.0002138212	South America
South America|hCoV-19/Chile/RM-MSHS-op3d1/2020|EPI ISL 415660|A.2|Chile|2020-03-07	South America|hCoV-19/Brazil/SP-L7-CD63/2020|EPI ISL 476432|B.1.255|Brazil|2020-03-22	0.0004276912	South America
South America|hCoV-19/Peru/ARE-INS-087/2020|EPI ISL 516626|B.1|Peru|2020-03-07	South America|hCoV-19/Brazil/SP-L7-CD63/2020|EPI ISL 476432|B.1.255|Brazil|2020-03-22	0.0002144547	South America
South America|hCoV-19/Chile/RM-MSHS-op4d1/2020|EPI ISL 415661|A.2|Chile|2020-03-08	South America|hCoV-19/Brazil/SP-L7-CD63/2020|EPI ISL 476432|B.1.255|Brazil|2020-03-22	0.0004276918	South America
South America|hCoV-19/Chile/RM-ISPCH-4/2020|EPI ISL 445247|A.2|Chile|2020-03-08	South America|hCoV-19/Brazil/SP-L7-CD63/2020|EPI ISL 476432|B.1.255|Brazil|2020-03-22	0.0004990637	South America
South America|hCoV-19/Brazil/MG-CV4/2020|EPI ISL 429667|B.1.255|Brazil|2020-03-09	South America|hCoV-19/Brazil/SP-L7-CD63/2020|EPI ISL 476432|B.1.255|Brazil|2020-03-22	0.0000356272	South America
South America|hCoV-19/Chile/RM-ISPCH-6/2020|EPI ISL 445249|B|Chile|2020-03-09	South America|hCoV-19/Brazil/SP-L7-CD63/2020|EPI ISL 476432|B.1.255|Brazil|2020-03-22	0.0002851147	South America
South America|hCoV-19/Chile/RM-ISPCH-9/2020|EPI ISL 445252|B.1.5|Chile|2020-03-09	South America|hCoV-19/Brazil/SP-L7-CD63/2020|EPI ISL 476432|B.1.255|Brazil|2020-03-22	0.0001781753	South America
South America|hCoV-19/Chile/RM-ISPCH-7/2020|EPI ISL 445250|B.1.5|Chile|2020-03-09	South America|hCoV-19/Brazil/SP-L7-CD63/2020|EPI ISL 476432|B.1.255|Brazil|2020-03-22	0.0001425299	South America
South America|hCoV-19/Peru/HUC-INS-008/2020|EPI ISL 489839|B.1.5|Peru|2020-03-09	South America|hCoV-19/Brazil/SP-L7-CD63/2020|EPI ISL 476432|B.1.255|Brazil|2020-03-22	0.0001429528	South America
South America|hCoV-19/Peru/ICA-INS-012/2020|EPI ISL 489989|B.1.5|Peru|2020-03-09	South America|hCoV-19/Brazil/SP-L7-CD63/2020|EPI ISL 476432|B.1.255|Brazil|2020-03-22	0.0001787001	South America
South America|hCoV-19/Chile/RM-ISPCH-5/2020|EPI ISL 445248|B.1.5|Chile|2020-03-09	South America|hCoV-19/Brazil/SP-L7-CD63/2020|EPI ISL 476432|B.1.255|Brazil|2020-03-22	0.0001425352	South America
South America|hCoV-19/Brazil/SP-L12-CD28/2020|EPI ISL 476221|B.1.1.33|Brazil|2020-03-09	South America|hCoV-19/Brazil/SP-L7-CD63/2020|EPI ISL 476432|B.1.255|Brazil|2020-03-22	0.0002851088	South America
South America|hCoV-19/Ecuador/HEE-01/2020|EPI ISL 417482|B|Ecuador|2020-03-09	South America|hCoV-19/Brazil/SP-L7-CD63/2020|EPI ISL 476432|B.1.255|Brazil|2020-03-22	0.0002971940	South America
South America|hCoV-19/Chile/RM-ISPCH-8/2020|EPI ISL 445251|B.1.1|Chile|2020-03-10	South America|hCoV-19/Brazil/SP-L7-CD63/2020|EPI ISL 476432|B.1.255|Brazil|2020-03-22	0.0002851085	South America
South America|hCoV-19/Peru/LIM-010/2020|EPI ISL 415787|B.1.1|Peru|2020-03-10	South America|hCoV-19/Brazil/SP-L7-CD63/2020|EPI ISL 476432|B.1.255|Brazil|2020-03-22	0.0002851163	South America
South America|hCoV-19/Chile/RM-ISPCH-16/2020|EPI ISL 445259|A.2|Chile|2020-03-10	South America|hCoV-19/Brazil/SP-L7-CD63/2020|EPI ISL 476432|B.1.255|Brazil|2020-03-22	0.0004276912	South America
South America|hCoV-19/Chile/RM-ISPCH-10/2020|EPI ISL 445253|B.1.255|Chile|2020-03-10	South America|hCoV-19/Brazil/SP-L7-CD63/2020|EPI ISL 476432|B.1.255|Brazil|2020-03-22	0.0000356272	South America
South America|hCoV-19/Chile/RM-ISPCH-12/2020|EPI ISL 445255|B.1.1.10|Chile|2020-03-10	South America|hCoV-19/Brazil/SP-L7-CD63/2020|EPI ISL 476432|B.1.255|Brazil|2020-03-22	0.0003207635	South America
South America|hCoV-19/Brazil/SC-769/2020|EPI ISL 427306|B.1|Brazil|2020-03-10	South America|hCoV-19/Brazil/SP-L7-CD63/2020|EPI ISL 476432|B.1.255|Brazil|2020-03-22	0.0001068867	South America
South America|hCoV-19/Brazil/SC-766/2020|EPI ISL 427305|B.6|Brazil|2020-03-10	South America|hCoV-19/Brazil/SP-L7-CD63/2020|EPI ISL 476432|B.1.255|Brazil|2020-03-22	0.0004277124	South America
South America|hCoV-19/Peru/LIM-INS-016/2020|EPI ISL 490315|B.1.1|Peru|2020-03-10	South America|hCoV-19/Brazil/SP-L7-CD63/2020|EPI ISL 476432|B.1.255|Brazil|2020-03-22	0.0002859767	South America
South America|hCoV-19/Chile/RM-ISPCH-13/2020|EPI ISL 445256|B.1.1|Chile|2020-03-10	South America|hCoV-19/Brazil/SP-L7-CD63/2020|EPI ISL 476432|B.1.255|Brazil|2020-03-22	0.0002851372	South America
South America|hCoV-19/Chile/RM-ISPCH-18/2020|EPI ISL 445261|B.1.5|Chile|2020-03-11	South America|hCoV-19/Brazil/SP-L7-CD63/2020|EPI ISL 476432|B.1.255|Brazil|2020-03-22	0.0001781753	South America
South America|hCoV-19/Peru/LIM-INS-160/2020|EPI ISL 536553|B.1.5|Peru|2020-03-11	South America|hCoV-19/Brazil/SP-L7-CD63/2020|EPI ISL 476432|B.1.255|Brazil|2020-03-22	0.0003564473	South America
South America|hCoV-19/Chile/BI-ISPCH-3/2020|EPI ISL 445332|B.1.5|Chile|2020-03-11	South America|hCoV-19/Brazil/SP-L7-CD63/2020|EPI ISL 476432|B.1.255|Brazil|2020-03-22	0.0002138154	South America
South America|hCoV-19/Chile/RM-ISPCH-22/2020|EPI ISL 445265|B.1.5|Chile|2020-03-11	South America|hCoV-19/Brazil/SP-L7-CD63/2020|EPI ISL 476432|B.1.255|Brazil|2020-03-22	0.0001425299	South America
South America|hCoV-19/Brazil/RJ-477/2020|EPI ISL 427300|B.1.1|Brazil|2020-03-11	South America|hCoV-19/Brazil/SP-L7-CD63/2020|EPI ISL 476432|B.1.255|Brazil|2020-03-22	0.0002494709	South America
South America|hCoV-19/Chile/RM-ISPCH-19/2020|EPI ISL 445262|B.1.5|Chile|2020-03-11	South America|hCoV-19/Brazil/SP-L7-CD63/2020|EPI ISL 476432|B.1.255|Brazil|2020-03-22	0.0001425330	South America
South America|hCoV-19/Brazil/RJ-477i/2020|EPI ISL 427301|B.1.1|Brazil|2020-03-11	South America|hCoV-19/Brazil/SP-L7-CD63/2020|EPI ISL 476432|B.1.255|Brazil|2020-03-22	0.0002494709	South America
South America|hCoV-19/Peru/LIM-INS-011/2020|EPI ISL 489988|A.2|Peru|2020-03-11	South America|hCoV-19/Brazil/SP-L7-CD63/2020|EPI ISL 476432|B.1.255|Brazil|2020-03-22	0.0004289605	South America
South America|hCoV-19/Peru/LIM-INS-015/2020|EPI ISL 490209|B.1.5|Peru|2020-03-11	South America|hCoV-19/Brazil/SP-L7-CD63/2020|EPI ISL 476432|B.1.255|Brazil|2020-03-22	0.0003217313	South America
South America|hCoV-19/Peru/LIM-INS-006/2020|EPI ISL 489838|B.1.1|Peru|2020-03-11	South America|hCoV-19/Brazil/SP-L7-CD63/2020|EPI ISL 476432|B.1.255|Brazil|2020-03-22	0.0002502044	South America
South America|hCoV-19/Chile/RM-ISPCH-15/2020|EPI ISL 445258|A.2|Chile|2020-03-11	South America|hCoV-19/Brazil/SP-L7-CD63/2020|EPI ISL 476432|B.1.255|Brazil|2020-03-22	0.0004277070	South America
South America|hCoV-19/Chile/RM-ISPCH-17/2020|EPI ISL 445260|A.2|Chile|2020-03-11	South America|hCoV-19/Brazil/SP-L7-CD63/2020|EPI ISL 476432|B.1.255|Brazil|2020-03-22	0.0004990144	South America
South America|hCoV-19/Chile/RM-ISPCH-20/2020|EPI ISL 445263|B.1.5|Chile|2020-03-11	South America|hCoV-19/Brazil/SP-L7-CD63/2020|EPI ISL 476432|B.1.255|Brazil|2020-03-22	0.0001425400	South America
South America|hCoV-19/Brazil/MG-CV12/2020|EPI ISL 429674|B.1|Brazil|2020-03-11	South America|hCoV-19/Brazil/SP-L7-CD63/2020|EPI ISL 476432|B.1.255|Brazil|2020-03-22	0.0001484126	South America
South America|hCoV-19/Chile/BI-ISPCH-2/2020|EPI ISL 445331|B.1.1|Chile|2020-03-12	South America|hCoV-19/Brazil/SP-L7-CD63/2020|EPI ISL 476432|B.1.255|Brazil|2020-03-22	0.0002494707	South America
South America|hCoV-19/Chile/BI-ISPCH-2-2/2020|EPI ISL 445333|B.1.5|Chile|2020-03-12	South America|hCoV-19/Brazil/SP-L7-CD63/2020|EPI ISL 476432|B.1.255|Brazil|2020-03-22	0.0001781665	South America
South America|hCoV-19/Chile/RM-ISPCH-21/2020|EPI ISL 445264|B.1.1.10|Chile|2020-03-12	South America|hCoV-19/Brazil/SP-L7-CD63/2020|EPI ISL 476432|B.1.255|Brazil|2020-03-22	0.0003207635	South America
South America|hCoV-19/Brazil/SE-6535/2020|EPI ISL 541375|B.1.5|Brazil|2020-03-12	South America|hCoV-19/Brazil/SP-L7-CD63/2020|EPI ISL 476432|B.1.255|Brazil|2020-03-22	0.0001781753	South America
South America|hCoV-19/Brazil/SC-770/2020|EPI ISL 541370|B.1.1.33|Brazil|2020-03-12	South America|hCoV-19/Brazil/SP-L7-CD63/2020|EPI ISL 476432|B.1.255|Brazil|2020-03-22	0.0003207747	South America
South America|hCoV-19/Chile/ML-CMM-25343/2020|EPI ISL 459863|A|Chile|2020-03-12	South America|hCoV-19/Brazil/SP-L7-CD63/2020|EPI ISL 476432|B.1.255|Brazil|2020-03-22	0.0002850967	South America
South America|hCoV-19/Colombia/DC-INS-79190/2020|EPI ISL 456120|B.1.5|Colombia|2020-03-12	South America|hCoV-19/Brazil/SP-L7-CD63/2020|EPI ISL 476432|B.1.255|Brazil|2020-03-22	0.0001782999	South America
South America|hCoV-19/Brazil/UN-HIAE-SP03/2020|EPI ISL 486427|B.1.1.33|Brazil|2020-03-13	South America|hCoV-19/Brazil/SP-L7-CD63/2020|EPI ISL 476432|B.1.255|Brazil|2020-03-22	0.0003920518	South America
South America|hCoV-19/Peru/LIM-INS-150/2020|EPI ISL 536545|B|Peru|2020-03-13	South America|hCoV-19/Brazil/SP-L7-CD63/2020|EPI ISL 476432|B.1.255|Brazil|2020-03-22	0.0003564102	South America
South America|hCoV-19/Chile/BI-ISPCH-1/2020|EPI ISL 445271|B.1.1|Chile|2020-03-13	South America|hCoV-19/Brazil/SP-L7-CD63/2020|EPI ISL 476432|B.1.255|Brazil|2020-03-22	0.0002494709	South America
South America|hCoV-19/Aruba/AW-RIVM-10101/2020|EPI ISL 547445|B.40|Aruba|2020-03-13	South America|hCoV-19/Brazil/SP-L7-CD63/2020|EPI ISL 476432|B.1.255|Brazil|2020-03-22	0.0004277241	South America
South America|hCoV-19/Brazil/MG-CV6/2020|EPI ISL 429669|B.1|Brazil|2020-03-13	South America|hCoV-19/Brazil/SP-L7-CD63/2020|EPI ISL 476432|B.1.255|Brazil|2020-03-22	0.0001068867	South America
South America|hCoV-19/Brazil/DF-615i/2020|EPI ISL 427294|B.1.1.33|Brazil|2020-03-13	South America|hCoV-19/Brazil/SP-L7-CD63/2020|EPI ISL 476432|B.1.255|Brazil|2020-03-22	0.0002851084	South America
South America|hCoV-19/Brazil/SC-771/2020|EPI ISL 541371|B.1.5|Brazil|2020-03-13	South America|hCoV-19/Brazil/SP-L7-CD63/2020|EPI ISL 476432|B.1.255|Brazil|2020-03-22	0.0001069529	South America
South America|hCoV-19/Peru/LAM-INS-073/2020|EPI ISL 523994|B.1.1|Peru|2020-03-13	South America|hCoV-19/Brazil/SP-L7-CD63/2020|EPI ISL 476432|B.1.255|Brazil|2020-03-22	0.0002859547	South America
South America|hCoV-19/Peru/CAJ-INS-061/2020|EPI ISL 517770|B.1.1.1|Peru|2020-03-13	South America|hCoV-19/Brazil/SP-L7-CD63/2020|EPI ISL 476432|B.1.255|Brazil|2020-03-22	0.0003217269	South America
South America|hCoV-19/Brazil/DF-0001/2020|EPI ISL 426580|B.1.1|Brazil|2020-03-13	South America|hCoV-19/Brazil/SP-L7-CD63/2020|EPI ISL 476432|B.1.255|Brazil|2020-03-22	0.0002510207	South America
South America|hCoV-19/Brazil/GO-0207/2020|EPI ISL 470574|B.40|Brazil|2020-03-13	South America|hCoV-19/Brazil/SP-L7-CD63/2020|EPI ISL 476432|B.1.255|Brazil|2020-03-22	0.0003959230	South America
South America|hCoV-19/Brazil/MG-CV8/2020|EPI ISL 429671|B.1.1|Brazil|2020-03-13	South America|hCoV-19/Brazil/SP-L7-CD63/2020|EPI ISL 476432|B.1.255|Brazil|2020-03-22	0.0004385195	South America
South America|hCoV-19/Chile/MA-ISPCH-1/2020|EPI ISL 445268|B.1.98|Chile|2020-03-14	South America|hCoV-19/Brazil/SP-L7-CD63/2020|EPI ISL 476432|B.1.255|Brazil|2020-03-22	0.0001425261	South America
South America|hCoV-19/Brazil/RN-IEC-162277/2020|EPI ISL 524798|B.1.1.33|Brazil|2020-03-14	South America|hCoV-19/Brazil/SP-L7-CD63/2020|EPI ISL 476432|B.1.255|Brazil|2020-03-22	0.0002851084	South America
South America|hCoV-19/Peru/LIM-INS-159/2020|EPI ISL 536552|B.1.1|Peru|2020-03-14	South America|hCoV-19/Brazil/SP-L7-CD63/2020|EPI ISL 476432|B.1.255|Brazil|2020-03-22	0.0002138213	South America
South America|hCoV-19/Peru/LIM-INS-147/2020|EPI ISL 536542|B.1.1|Peru|2020-03-14	South America|hCoV-19/Brazil/SP-L7-CD63/2020|EPI ISL 476432|B.1.255|Brazil|2020-03-22	0.0002851085	South America
South America|hCoV-19/Chile/RM-CMM-23741/2020|EPI ISL 468752|B.1.1.33|Chile|2020-03-14	South America|hCoV-19/Brazil/SP-L7-CD63/2020|EPI ISL 476432|B.1.255|Brazil|2020-03-22	0.0002851084	South America
South America|hCoV-19/Chile/AR-ISPCH-1/2020|EPI ISL 445270|B.1.1|Chile|2020-03-14	South America|hCoV-19/Brazil/SP-L7-CD63/2020|EPI ISL 476432|B.1.255|Brazil|2020-03-22	0.0002851305	South America
South America|hCoV-19/Chile/VS-ISPCH-2/2020|EPI ISL 445285|B.1.255|Chile|2020-03-14	South America|hCoV-19/Brazil/SP-L7-CD63/2020|EPI ISL 476432|B.1.255|Brazil|2020-03-22	0.0000356285	South America
South America|hCoV-19/Chile/RM-ISPCH-24/2020|EPI ISL 445303|B|Chile|2020-03-14	South America|hCoV-19/Brazil/SP-L7-CD63/2020|EPI ISL 476432|B.1.255|Brazil|2020-03-22	0.0003564229	South America
South America|hCoV-19/Colombia/ATL-INS-79743/2020|EPI ISL 456145|B.1.5|Colombia|2020-03-14	South America|hCoV-19/Brazil/SP-L7-CD63/2020|EPI ISL 476432|B.1.255|Brazil|2020-03-22	0.0001439192	South America
South America|hCoV-19/Brazil/MG-0211/2020|EPI ISL 470578|B.1.1|Brazil|2020-03-14	South America|hCoV-19/Brazil/SP-L7-CD63/2020|EPI ISL 476432|B.1.255|Brazil|2020-03-22	0.0002546352	South America
South America|hCoV-19/Colombia/VAC-INS-79773/2020|EPI ISL 456134|B.1.5|Colombia|2020-03-14	South America|hCoV-19/Brazil/SP-L7-CD63/2020|EPI ISL 476432|B.1.255|Brazil|2020-03-22	0.0001454575	South America
South America|hCoV-19/Colombia/VAC-INS-79779/2020|EPI ISL 456135|B.1.5|Colombia|2020-03-14	South America|hCoV-19/Brazil/SP-L7-CD63/2020|EPI ISL 476432|B.1.255|Brazil|2020-03-22	0.0001456854	South America
South America|hCoV-19/Brazil/MG-0212/2020|EPI ISL 470579|B.1.5|Brazil|2020-03-14	South America|hCoV-19/Brazil/SP-L7-CD63/2020|EPI ISL 476432|B.1.255|Brazil|2020-03-22	0.0001117529	South America
South America|hCoV-19/Brazil/CE-L10-CD171/2020|EPI ISL 476184|B.1.5|Brazil|2020-03-14	South America|hCoV-19/Brazil/SP-L7-CD63/2020|EPI ISL 476432|B.1.255|Brazil|2020-03-22	0.0001817820	South America
South America|hCoV-19/Colombia/VAC-INS-79929/2020|EPI ISL 456136|B.1|Colombia|2020-03-14	South America|hCoV-19/Brazil/SP-L7-CD63/2020|EPI ISL 476432|B.1.255|Brazil|2020-03-22	0.0002234539	South America
South America|hCoV-19/Chile/BI-CMM-25338/2020|EPI ISL 468760|B.1.1|Chile|2020-03-15	South America|hCoV-19/Brazil/SP-L7-CD63/2020|EPI ISL 476432|B.1.255|Brazil|2020-03-22	0.0002494710	South America
South America|hCoV-19/Chile/LI-ISPCH-3/2020|EPI ISL 445275|B.1.1|Chile|2020-03-15	South America|hCoV-19/Brazil/SP-L7-CD63/2020|EPI ISL 476432|B.1.255|Brazil|2020-03-22	0.0002851305	South America
South America|hCoV-19/Colombia/VAC-INS-79965/2020|EPI ISL 456150|B.1.5|Colombia|2020-03-15	South America|hCoV-19/Brazil/SP-L7-CD63/2020|EPI ISL 476432|B.1.255|Brazil|2020-03-22	0.0002138155	South America
South America|hCoV-19/Chile/RM-CMM-27991/2020|EPI ISL 459857|B.1.5|Chile|2020-03-15	South America|hCoV-19/Brazil/SP-L7-CD63/2020|EPI ISL 476432|B.1.255|Brazil|2020-03-22	0.0001425299	South America
South America|hCoV-19/Chile/LI-ISPCH-2/2020|EPI ISL 445274|B|Chile|2020-03-15	South America|hCoV-19/Brazil/SP-L7-CD63/2020|EPI ISL 476432|B.1.255|Brazil|2020-03-22	0.0002494715	South America
South America|hCoV-19/Chile/LI-ISPCH-4/2020|EPI ISL 445276|B.1.1|Chile|2020-03-15	South America|hCoV-19/Brazil/SP-L7-CD63/2020|EPI ISL 476432|B.1.255|Brazil|2020-03-22	0.0002851406	South America
South America|hCoV-19/Chile/MA-ISPCH-2/2020|EPI ISL 445269|B.1.98|Chile|2020-03-15	South America|hCoV-19/Brazil/SP-L7-CD63/2020|EPI ISL 476432|B.1.255|Brazil|2020-03-22	0.0001425311	South America
South America|hCoV-19/Chile/VS-ISPCH-1/2020|EPI ISL 445272|B.1.5|Chile|2020-03-15	South America|hCoV-19/Brazil/SP-L7-CD63/2020|EPI ISL 476432|B.1.255|Brazil|2020-03-22	0.0001425311	South America
South America|hCoV-19/Colombia/SAN-INS-80123/2020|EPI ISL 456149|B.1.1|Colombia|2020-03-15	South America|hCoV-19/Brazil/SP-L7-CD63/2020|EPI ISL 476432|B.1.255|Brazil|2020-03-22	0.0002495797	South America
South America|hCoV-19/Brazil/RJ-MD63-1b/2020|EPI ISL 528638|B.1.1.33|Brazil|2020-03-16	South America|hCoV-19/Brazil/SP-L7-CD63/2020|EPI ISL 476432|B.1.255|Brazil|2020-03-22	0.0002851085	South America
South America|hCoV-19/Chile/LI-ISPCH-1/2020|EPI ISL 445273|B.1.5|Chile|2020-03-16	South America|hCoV-19/Brazil/SP-L7-CD63/2020|EPI ISL 476432|B.1.255|Brazil|2020-03-22	0.0002138154	South America
South America|hCoV-19/Chile/LI-ISPCH-5/2020|EPI ISL 445277|B.1.1|Chile|2020-03-16	South America|hCoV-19/Brazil/SP-L7-CD63/2020|EPI ISL 476432|B.1.255|Brazil|2020-03-22	0.0002851305	South America
South America|hCoV-19/Chile/RM-ISPCH-26/2020|EPI ISL 445305|B.1|Chile|2020-03-16	South America|hCoV-19/Brazil/SP-L7-CD63/2020|EPI ISL 476432|B.1.255|Brazil|2020-03-22	0.0002494573	South America
South America|hCoV-19/Chile/RM-ISPCH-28/2020|EPI ISL 445307|B.1|Chile|2020-03-16	South America|hCoV-19/Brazil/SP-L7-CD63/2020|EPI ISL 476432|B.1.255|Brazil|2020-03-22	0.0002138155	South America
South America|hCoV-19/Chile/LI-ISPCH-6/2020|EPI ISL 445278|B.1.5|Chile|2020-03-16	South America|hCoV-19/Brazil/SP-L7-CD63/2020|EPI ISL 476432|B.1.255|Brazil|2020-03-22	0.0001781665	South America
South America|hCoV-19/Brazil/RJ-MD63-1a/2020|EPI ISL 528637|B.1.1.33|Brazil|2020-03-16	South America|hCoV-19/Brazil/SP-L7-CD63/2020|EPI ISL 476432|B.1.255|Brazil|2020-03-22	0.0003564296	South America
South America|hCoV-19/Peru/LIM-INS-143/2020|EPI ISL 536538|B.1.1.1|Peru|2020-03-16	South America|hCoV-19/Brazil/SP-L7-CD63/2020|EPI ISL 476432|B.1.255|Brazil|2020-03-22	0.0003920822	South America
South America|hCoV-19/Brazil/MG-CV21/2020|EPI ISL 429681|B.1|Brazil|2020-03-16	South America|hCoV-19/Brazil/SP-L7-CD63/2020|EPI ISL 476432|B.1.255|Brazil|2020-03-22	0.0000712561	South America
South America|hCoV-19/Chile/RM-ISPCH-30/2020|EPI ISL 445309|B.1.5|Chile|2020-03-16	South America|hCoV-19/Brazil/SP-L7-CD63/2020|EPI ISL 476432|B.1.255|Brazil|2020-03-22	0.0001425299	South America
South America|hCoV-19/Brazil/AM-02/2020|EPI ISL 417034|A.2|Brazil|2020-03-16	South America|hCoV-19/Brazil/SP-L7-CD63/2020|EPI ISL 476432|B.1.255|Brazil|2020-03-22	0.0004989966	South America
South America|hCoV-19/Brazil/MG-CV16/2020|EPI ISL 429676|B.1.1|Brazil|2020-03-16	South America|hCoV-19/Brazil/SP-L7-CD63/2020|EPI ISL 476432|B.1.255|Brazil|2020-03-22	0.0003217154	South America
South America|hCoV-19/Peru/LAM-INS-071/2020|EPI ISL 523954|B.1.1.1|Peru|2020-03-16	South America|hCoV-19/Brazil/SP-L7-CD63/2020|EPI ISL 476432|B.1.255|Brazil|2020-03-22	0.0003215200	South America
South America|hCoV-19/Peru/ANC-INS-066/2020|EPI ISL 516987|B.1.1.1|Peru|2020-03-16	South America|hCoV-19/Brazil/SP-L7-CD63/2020|EPI ISL 476432|B.1.255|Brazil|2020-03-22	0.0003217154	South America
South America|hCoV-19/Chile/RM-ISPCH-29/2020|EPI ISL 445308|B.1.5|Chile|2020-03-16	South America|hCoV-19/Brazil/SP-L7-CD63/2020|EPI ISL 476432|B.1.255|Brazil|2020-03-22	0.0001425351	South America
South America|hCoV-19/Brazil/PR-5619/2020|EPI ISL 541342|B.1|Brazil|2020-03-16	South America|hCoV-19/Brazil/SP-L7-CD63/2020|EPI ISL 476432|B.1.255|Brazil|2020-03-22	0.0002138249	South America
South America|hCoV-19/Colombia/RIS-INS-80245/2020|EPI ISL 456155|B.1.5|Colombia|2020-03-16	South America|hCoV-19/Brazil/SP-L7-CD63/2020|EPI ISL 476432|B.1.255|Brazil|2020-03-22	0.0002138612	South America
South America|hCoV-19/Colombia/VAC-INS-79943/2020|EPI ISL 456138|B.1.5|Colombia|2020-03-16	South America|hCoV-19/Brazil/SP-L7-CD63/2020|EPI ISL 476432|B.1.255|Brazil|2020-03-22	0.0002148979	South America
South America|hCoV-19/Colombia/BOL-INS-80191/2020|EPI ISL 456122|B.1|Colombia|2020-03-16	South America|hCoV-19/Brazil/SP-L7-CD63/2020|EPI ISL 476432|B.1.255|Brazil|2020-03-22	0.0001091100	South America
South America|hCoV-19/Peru/LIM-INS-141/2020|EPI ISL 536536|B|Peru|2020-03-16	South America|hCoV-19/Brazil/SP-L7-CD63/2020|EPI ISL 476432|B.1.255|Brazil|2020-03-22	0.0003292143	South America
South America|hCoV-19/Brazil/RJ-L10-CD158/2020|EPI ISL 476180|B.1.1.33|Brazil|2020-03-16	South America|hCoV-19/Brazil/SP-L7-CD63/2020|EPI ISL 476432|B.1.255|Brazil|2020-03-22	0.0002889071	South America
South America|hCoV-19/Brazil/RJ-L10-CD154/2020|EPI ISL 476178|B.1.1.33|Brazil|2020-03-16	South America|hCoV-19/Brazil/SP-L7-CD63/2020|EPI ISL 476432|B.1.255|Brazil|2020-03-22	0.0003611700	South America
South America|hCoV-19/Brazil/RS-L11-CD180/2020|EPI ISL 476192|B.1.1.33|Brazil|2020-03-16	South America|hCoV-19/Brazil/SP-L7-CD63/2020|EPI ISL 476432|B.1.255|Brazil|2020-03-22	0.0002889078	South America
South America|hCoV-19/Brazil/MG-CV19/2020|EPI ISL 429679|B.1.1|Brazil|2020-03-16	South America|hCoV-19/Brazil/SP-L7-CD63/2020|EPI ISL 476432|B.1.255|Brazil|2020-03-22	0.0003389051	South America
South America|hCoV-19/Chile/MA-ISPCH-3/2020|EPI ISL 445280|B.1.98|Chile|2020-03-17	South America|hCoV-19/Brazil/SP-L7-CD63/2020|EPI ISL 476432|B.1.255|Brazil|2020-03-22	0.0001425259	South America
South America|hCoV-19/Brazil/MG-CV31/2020|EPI ISL 429687|B.1|Brazil|2020-03-17	South America|hCoV-19/Brazil/SP-L7-CD63/2020|EPI ISL 476432|B.1.255|Brazil|2020-03-22	0.0002494819	South America
South America|hCoV-19/Chile/RM-CMM-26639/2020|EPI ISL 459858|A.2|Chile|2020-03-17	South America|hCoV-19/Brazil/SP-L7-CD63/2020|EPI ISL 476432|B.1.255|Brazil|2020-03-22	0.0004633557	South America
South America|hCoV-19/Chile/RM-ISPCH-35/2020|EPI ISL 445314|B.1|Chile|2020-03-17	South America|hCoV-19/Brazil/SP-L7-CD63/2020|EPI ISL 476432|B.1.255|Brazil|2020-03-22	0.0001781753	South America
South America|hCoV-19/Peru/LIM-INS-138/2020|EPI ISL 536533|B.1.1|Peru|2020-03-17	South America|hCoV-19/Brazil/SP-L7-CD63/2020|EPI ISL 476432|B.1.255|Brazil|2020-03-22	0.0002494640	South America
South America|hCoV-19/Brazil/MG-CV32/2020|EPI ISL 429688|B.1.1|Brazil|2020-03-17	South America|hCoV-19/Brazil/SP-L7-CD63/2020|EPI ISL 476432|B.1.255|Brazil|2020-03-22	0.0003207863	South America
South America|hCoV-19/Peru/LIM-INS-139/2020|EPI ISL 536534|B.1.1|Peru|2020-03-17	South America|hCoV-19/Brazil/SP-L7-CD63/2020|EPI ISL 476432|B.1.255|Brazil|2020-03-22	0.0002494709	South America
South America|hCoV-19/Chile/RM-ISPCH-38/2020|EPI ISL 445317|B.1.1|Chile|2020-03-17	South America|hCoV-19/Brazil/SP-L7-CD63/2020|EPI ISL 476432|B.1.255|Brazil|2020-03-22	0.0002138213	South America
South America|hCoV-19/Brazil/AP-IEC-161167/2020|EPI ISL 450873|B.1.1.33|Brazil|2020-03-17	South America|hCoV-19/Brazil/SP-L7-CD63/2020|EPI ISL 476432|B.1.255|Brazil|2020-03-22	0.0002851084	South America
South America|hCoV-19/Chile/RM-ISPCH-41/2020|EPI ISL 445320|B.1.5|Chile|2020-03-17	South America|hCoV-19/Brazil/SP-L7-CD63/2020|EPI ISL 476432|B.1.255|Brazil|2020-03-22	0.0001425299	South America
South America|hCoV-19/Aruba/AW-RIVM-10113/2020|EPI ISL 547446|B.1|Aruba|2020-03-17	South America|hCoV-19/Brazil/SP-L7-CD63/2020|EPI ISL 476432|B.1.255|Brazil|2020-03-22	0.0001425190	South America
South America|hCoV-19/Brazil/PR-5618/2020|EPI ISL 541341|B.1|Brazil|2020-03-17	South America|hCoV-19/Brazil/SP-L7-CD63/2020|EPI ISL 476432|B.1.255|Brazil|2020-03-22	0.0001425311	South America
South America|hCoV-19/Brazil/PR-5617/2020|EPI ISL 541340|B.1|Brazil|2020-03-17	South America|hCoV-19/Brazil/SP-L7-CD63/2020|EPI ISL 476432|B.1.255|Brazil|2020-03-22	0.0002494730	South America
South America|hCoV-19/Peru/JUN-INS-074/2020|EPI ISL 524471|B.1.255|Peru|2020-03-17	South America|hCoV-19/Brazil/SP-L7-CD63/2020|EPI ISL 476432|B.1.255|Brazil|2020-03-22	0.0000714675	South America
South America|hCoV-19/Chile/RM-ISPCH-32/2020|EPI ISL 445311|B.1.5|Chile|2020-03-17	South America|hCoV-19/Brazil/SP-L7-CD63/2020|EPI ISL 476432|B.1.255|Brazil|2020-03-22	0.0001425313	South America
South America|hCoV-19/Chile/RM-CMM-25669/2020|EPI ISL 459862|B.1.5|Chile|2020-03-17	South America|hCoV-19/Brazil/SP-L7-CD63/2020|EPI ISL 476432|B.1.255|Brazil|2020-03-22	0.0001068958	South America
South America|hCoV-19/Chile/RM-ISPCH-42/2020|EPI ISL 445321|B.1.1|Chile|2020-03-17	South America|hCoV-19/Brazil/SP-L7-CD63/2020|EPI ISL 476432|B.1.255|Brazil|2020-03-22	0.0002138290	South America
South America|hCoV-19/Chile/RM-ISPCH-34/2020|EPI ISL 445313|B.1.5|Chile|2020-03-17	South America|hCoV-19/Brazil/SP-L7-CD63/2020|EPI ISL 476432|B.1.255|Brazil|2020-03-22	0.0001781729	South America
South America|hCoV-19/Chile/BI-ISPCH-1-2/2020|EPI ISL 445281|B.1.1|Chile|2020-03-17	South America|hCoV-19/Brazil/SP-L7-CD63/2020|EPI ISL 476432|B.1.255|Brazil|2020-03-22	0.0002494798	South America
South America|hCoV-19/Chile/RM-ISPCH-33/2020|EPI ISL 445312|B.1.5|Chile|2020-03-17	South America|hCoV-19/Brazil/SP-L7-CD63/2020|EPI ISL 476432|B.1.255|Brazil|2020-03-22	0.0001425349	South America
South America|hCoV-19/Peru/LIM-INS-148/2020|EPI ISL 536543|B.1.8|Peru|2020-03-17	South America|hCoV-19/Brazil/SP-L7-CD63/2020|EPI ISL 476432|B.1.255|Brazil|2020-03-22	0.0001426722	South America
South America|hCoV-19/Peru/LIM-INS-136/2020|EPI ISL 536531|B.1|Peru|2020-03-17	South America|hCoV-19/Brazil/SP-L7-CD63/2020|EPI ISL 476432|B.1.255|Brazil|2020-03-22	0.0001788012	South America
South America|hCoV-19/Uruguay/UY-NYUMC850/2020|EPI ISL 457946|A.2|Uruguay|2020-03-17	South America|hCoV-19/Brazil/SP-L7-CD63/2020|EPI ISL 476432|B.1.255|Brazil|2020-03-22	0.0005018320	South America
South America|hCoV-19/Peru/LIM-INS-149/2020|EPI ISL 536544|B.1.5|Peru|2020-03-17	South America|hCoV-19/Brazil/SP-L7-CD63/2020|EPI ISL 476432|B.1.255|Brazil|2020-03-22	0.0002152480	South America
South America|hCoV-19/Brazil/MG-CV26/2020|EPI ISL 429684|B.1.1|Brazil|2020-03-17	South America|hCoV-19/Brazil/SP-L7-CD63/2020|EPI ISL 476432|B.1.255|Brazil|2020-03-22	0.0003978958	South America
South America|hCoV-19/Colombia/VAC-INS-81251/2020|EPI ISL 456139|B.1.1|Colombia|2020-03-17	South America|hCoV-19/Brazil/SP-L7-CD63/2020|EPI ISL 476432|B.1.255|Brazil|2020-03-22	0.0002159057	South America
South America|hCoV-19/Colombia/ANT-INS-80370/2020|EPI ISL 456118|B.1.5|Colombia|2020-03-17	South America|hCoV-19/Brazil/SP-L7-CD63/2020|EPI ISL 476432|B.1.255|Brazil|2020-03-22	0.0001455473	South America
South America|hCoV-19/Brazil/MG-CV33/2020|EPI ISL 429689|B.1.1|Brazil|2020-03-17	South America|hCoV-19/Brazil/SP-L7-CD63/2020|EPI ISL 476432|B.1.255|Brazil|2020-03-22	0.0002911355	South America
South America|hCoV-19/Brazil/SP-L11-CD185-2/2020|EPI ISL 476196|B.1|Brazil|2020-03-17	South America|hCoV-19/Brazil/SP-L7-CD63/2020|EPI ISL 476432|B.1.255|Brazil|2020-03-22	0.0001083107	South America
South America|hCoV-19/Brazil/MG-0214/2020|EPI ISL 470580|B.1.1.33|Brazil|2020-03-17	South America|hCoV-19/Brazil/SP-L7-CD63/2020|EPI ISL 476432|B.1.255|Brazil|2020-03-22	0.0003702665	South America
South America|hCoV-19/Colombia/CAU-INS-80705/2020|EPI ISL 456124|B.1|Colombia|2020-03-17	South America|hCoV-19/Brazil/SP-L7-CD63/2020|EPI ISL 476432|B.1.255|Brazil|2020-03-22	0.0000742500	South America
South America|hCoV-19/Aruba/AW-RIVM-10114/2020|EPI ISL 547447|B.1|Aruba|2020-03-18	South America|hCoV-19/Brazil/SP-L7-CD63/2020|EPI ISL 476432|B.1.255|Brazil|2020-03-22	0.0001068867	South America
South America|hCoV-19/Chile/RM-ISPCH-65/2020|EPI ISL 445361|B.1.1|Chile|2020-03-18	South America|hCoV-19/Brazil/SP-L7-CD63/2020|EPI ISL 476432|B.1.255|Brazil|2020-03-22	0.0002494640	South America
South America|hCoV-19/Peru/LIM-INS-145/2020|EPI ISL 536540|A.2|Peru|2020-03-18	South America|hCoV-19/Brazil/SP-L7-CD63/2020|EPI ISL 476432|B.1.255|Brazil|2020-03-22	0.0004633430	South America
South America|hCoV-19/Peru/LIM-INS-130/2020|EPI ISL 536527|B.1.1.1|Peru|2020-03-18	South America|hCoV-19/Brazil/SP-L7-CD63/2020|EPI ISL 476432|B.1.255|Brazil|2020-03-22	0.0003207635	South America
South America|hCoV-19/Brazil/SP02cc/2020|EPI ISL 450506|B|Brazil|2020-03-18	South America|hCoV-19/Brazil/SP-L7-CD63/2020|EPI ISL 476432|B.1.255|Brazil|2020-03-22	0.0004277335	South America
South America|hCoV-19/Argentina/C1374/2020|EPI ISL 420599|B.1.255|Argentina|2020-03-18	South America|hCoV-19/Brazil/SP-L7-CD63/2020|EPI ISL 476432|B.1.255|Brazil|2020-03-22	0.0000712561	South America
South America|hCoV-19/Brazil/AC-IEC-162535/2020|EPI ISL 458139|B.1.1.33|Brazil|2020-03-18	South America|hCoV-19/Brazil/SP-L7-CD63/2020|EPI ISL 476432|B.1.255|Brazil|2020-03-22	0.0003564200	South America
South America|hCoV-19/Brazil/SP-624/2020|EPI ISL 515527|B.1.1.33|Brazil|2020-03-18	South America|hCoV-19/Brazil/SP-L7-CD63/2020|EPI ISL 476432|B.1.255|Brazil|2020-03-22	0.0002851084	South America
South America|hCoV-19/Peru/LIM-INS-161/2020|EPI ISL 536554|B.1.1|Peru|2020-03-18	South America|hCoV-19/Brazil/SP-L7-CD63/2020|EPI ISL 476432|B.1.255|Brazil|2020-03-22	0.0002851305	South America
South America|hCoV-19/Peru/ARE-INS-072/2020|EPI ISL 523979|B.1.1|Peru|2020-03-18	South America|hCoV-19/Brazil/SP-L7-CD63/2020|EPI ISL 476432|B.1.255|Brazil|2020-03-22	0.0002502113	South America
South America|hCoV-19/Peru/LIM-INS-158/2020|EPI ISL 536551|B.1.5|Peru|2020-03-18	South America|hCoV-19/Brazil/SP-L7-CD63/2020|EPI ISL 476432|B.1.255|Brazil|2020-03-22	0.0001781795	South America
South America|hCoV-19/Colombia/RIS-INS-81402/2020|EPI ISL 497736|B.1|Colombia|2020-03-18	South America|hCoV-19/Brazil/SP-L7-CD63/2020|EPI ISL 476432|B.1.255|Brazil|2020-03-22	0.0001068943	South America
South America|hCoV-19/Peru/LIM-INS-144/2020|EPI ISL 536539|A.2|Peru|2020-03-18	South America|hCoV-19/Brazil/SP-L7-CD63/2020|EPI ISL 476432|B.1.255|Brazil|2020-03-22	0.0004638060	South America
South America|hCoV-19/Colombia/NSA-INS-80656/2020|EPI ISL 456126|B.1.5|Colombia|2020-03-18	South America|hCoV-19/Brazil/SP-L7-CD63/2020|EPI ISL 476432|B.1.255|Brazil|2020-03-22	0.0001781666	South America
South America|hCoV-19/Peru/JUN-INS-153/2020|EPI ISL 536546|B.1.5|Peru|2020-03-18	South America|hCoV-19/Brazil/SP-L7-CD63/2020|EPI ISL 476432|B.1.255|Brazil|2020-03-22	0.0005089966	South America
South America|hCoV-19/Brazil/SC-0243/2020|EPI ISL 470652|B.1.1|Brazil|2020-03-18	South America|hCoV-19/Brazil/SP-L7-CD63/2020|EPI ISL 476432|B.1.255|Brazil|2020-03-22	0.0002546164	South America
South America|hCoV-19/Brazil/GO-0208/2020|EPI ISL 470575|B.1.22|Brazil|2020-03-18	South America|hCoV-19/Brazil/SP-L7-CD63/2020|EPI ISL 476432|B.1.255|Brazil|2020-03-22	0.0001469367	South America
South America|hCoV-19/Peru/LIM-INS-157/2020|EPI ISL 536550|B.1.1|Peru|2020-03-19	South America|hCoV-19/Brazil/SP-L7-CD63/2020|EPI ISL 476432|B.1.255|Brazil|2020-03-22	0.0002494707	South America
South America|hCoV-19/Chile/MA-ISPCH-5/2020|EPI ISL 445283|B.1|Chile|2020-03-19	South America|hCoV-19/Brazil/SP-L7-CD63/2020|EPI ISL 476432|B.1.255|Brazil|2020-03-22	0.0001068867	South America
South America|hCoV-19/Peru/LIM-INS-155/2020|EPI ISL 536548|B.1.255|Peru|2020-03-19	South America|hCoV-19/Brazil/SP-L7-CD63/2020|EPI ISL 476432|B.1.255|Brazil|2020-03-22	0.0000356272	South America
South America|hCoV-19/Chile/VS-ISPCH-3/2020|EPI ISL 445286|B.1|Chile|2020-03-19	South America|hCoV-19/Brazil/SP-L7-CD63/2020|EPI ISL 476432|B.1.255|Brazil|2020-03-22	0.0001425189	South America
South America|hCoV-19/Colombia/VAC-INS-82320/2020|EPI ISL 456151|B.1|Colombia|2020-03-19	South America|hCoV-19/Brazil/SP-L7-CD63/2020|EPI ISL 476432|B.1.255|Brazil|2020-03-22	0.0001068867	South America
South America|hCoV-19/Peru/JUN-UPCH-0118/2020|EPI ISL 568515|B.1.255|Peru|2020-03-19	South America|hCoV-19/Brazil/SP-L7-CD63/2020|EPI ISL 476432|B.1.255|Brazil|2020-03-22	0.0000712561	South America
South America|hCoV-19/Brazil/RJ-LVM161-2/2020|EPI ISL 528539|A.2|Brazil|2020-03-19	South America|hCoV-19/Brazil/SP-L7-CD63/2020|EPI ISL 476432|B.1.255|Brazil|2020-03-22	0.0004633557	South America
South America|hCoV-19/Chile/MA-ISPCH-4/2020|EPI ISL 445282|B.1.5|Chile|2020-03-19	South America|hCoV-19/Brazil/SP-L7-CD63/2020|EPI ISL 476432|B.1.255|Brazil|2020-03-22	0.0001425260	South America
South America|hCoV-19/Brazil/PB-IEC-161853/2020|EPI ISL 524801|B.1.5|Brazil|2020-03-19	South America|hCoV-19/Brazil/SP-L7-CD63/2020|EPI ISL 476432|B.1.255|Brazil|2020-03-22	0.0002138096	South America
South America|hCoV-19/Chile/RM-ISPCH-45/2020|EPI ISL 445324|B.1.5|Chile|2020-03-19	South America|hCoV-19/Brazil/SP-L7-CD63/2020|EPI ISL 476432|B.1.255|Brazil|2020-03-22	0.0001425299	South America
South America|hCoV-19/Brazil/SE-6536/2020|EPI ISL 541376|B.1.1.33|Brazil|2020-03-19	South America|hCoV-19/Brazil/SP-L7-CD63/2020|EPI ISL 476432|B.1.255|Brazil|2020-03-22	0.0003207546	South America
South America|hCoV-19/Brazil/SE-6533/2020|EPI ISL 541374|B.1.1|Brazil|2020-03-19	South America|hCoV-19/Brazil/SP-L7-CD63/2020|EPI ISL 476432|B.1.255|Brazil|2020-03-22	0.0002851163	South America
South America|hCoV-19/Chile/RM-ISPCH-36/2020|EPI ISL 445315|B.1.1|Chile|2020-03-19	South America|hCoV-19/Brazil/SP-L7-CD63/2020|EPI ISL 476432|B.1.255|Brazil|2020-03-22	0.0002494798	South America
South America|hCoV-19/Chile/RM-ISPCH-39/2020|EPI ISL 445318|B|Chile|2020-03-19	South America|hCoV-19/Brazil/SP-L7-CD63/2020|EPI ISL 476432|B.1.255|Brazil|2020-03-22	0.0003564229	South America
South America|hCoV-19/Peru/LIM-INS-162/2020|EPI ISL 536555|B.1.1|Peru|2020-03-19	South America|hCoV-19/Brazil/SP-L7-CD63/2020|EPI ISL 476432|B.1.255|Brazil|2020-03-22	0.0002867919	South America
South America|hCoV-19/Chile/VS-CMM-28875/2020|EPI ISL 459864|B.1.1|Chile|2020-03-19	South America|hCoV-19/Brazil/SP-L7-CD63/2020|EPI ISL 476432|B.1.255|Brazil|2020-03-22	0.0002159374	South America
South America|hCoV-19/Brazil/SP-L7-CD67/2020|EPI ISL 476435|B.1.1.33|Brazil|2020-03-19	South America|hCoV-19/Brazil/SP-L7-CD63/2020|EPI ISL 476432|B.1.255|Brazil|2020-03-22	0.0003207555	South America
South America|hCoV-19/Peru/JUN-INS-154/2020|EPI ISL 536547|B.1|Peru|2020-03-19	South America|hCoV-19/Brazil/SP-L7-CD63/2020|EPI ISL 476432|B.1.255|Brazil|2020-03-22	0.0002526654	South America
South America|hCoV-19/Brazil/MG-0215/2020|EPI ISL 470581|B.1|Brazil|2020-03-19	South America|hCoV-19/Brazil/SP-L7-CD63/2020|EPI ISL 476432|B.1.255|Brazil|2020-03-22	0.0002159092	South America
South America|hCoV-19/Brazil/MG-0216/2020|EPI ISL 470582|B.1.1.33|Brazil|2020-03-19	South America|hCoV-19/Brazil/SP-L7-CD63/2020|EPI ISL 476432|B.1.255|Brazil|2020-03-22	0.0003599552	South America
South America|hCoV-19/Brazil/SP-L7-CD76/2020|EPI ISL 476443|B.1|Brazil|2020-03-19	South America|hCoV-19/Brazil/SP-L7-CD63/2020|EPI ISL 476432|B.1.255|Brazil|2020-03-22	0.0001425261	South America
South America|hCoV-19/Uruguay/UY-10/2020|EPI ISL 429257|B.31|Uruguay|2020-03-19	South America|hCoV-19/Brazil/SP-L7-CD63/2020|EPI ISL 476432|B.1.255|Brazil|2020-03-22	0.0005759272	South America
South America|hCoV-19/Brazil/PI-0239/2020|EPI ISL 470613|B.1.1.33|Brazil|2020-03-19	South America|hCoV-19/Brazil/SP-L7-CD63/2020|EPI ISL 476432|B.1.255|Brazil|2020-03-22	0.0002910194	South America
South America|hCoV-19/Brazil/SP-L11-CD200/2020|EPI ISL 476201|B.1.1.33|Brazil|2020-03-19	South America|hCoV-19/Brazil/SP-L7-CD63/2020|EPI ISL 476432|B.1.255|Brazil|2020-03-22	0.0002889077	South America
South America|hCoV-19/Brazil/SP-L9-CD122/2020|EPI ISL 476472|B.1.255|Brazil|2020-03-19	South America|hCoV-19/Brazil/SP-L7-CD63/2020|EPI ISL 476432|B.1.255|Brazil|2020-03-22	0.0000359345	South America
South America|hCoV-19/Colombia/VAC-INS-82307/2020|EPI ISL 456143|B.1|Colombia|2020-03-19	South America|hCoV-19/Brazil/SP-L7-CD63/2020|EPI ISL 476432|B.1.255|Brazil|2020-03-22	0.0001109701	South America
South America|hCoV-19/Brazil/RS-L10-CD175/2020|EPI ISL 476188|B.1.1.33|Brazil|2020-03-19	South America|hCoV-19/Brazil/SP-L7-CD63/2020|EPI ISL 476432|B.1.255|Brazil|2020-03-22	0.0002889081	South America
South America|hCoV-19/Chile/VS-ISPCH-4/2020|EPI ISL 445287|B.1.5|Chile|2020-03-19	South America|hCoV-19/Brazil/SP-L7-CD63/2020|EPI ISL 476432|B.1.255|Brazil|2020-03-22	0.0001068960	South America
South America|hCoV-19/Aruba/AW-RIVM-10115/2020|EPI ISL 547448|B.1|Aruba|2020-03-20	South America|hCoV-19/Brazil/SP-L7-CD63/2020|EPI ISL 476432|B.1.255|Brazil|2020-03-22	0.0001425260	South America
South America|hCoV-19/Brazil/PA-IEC-161548/2020|EPI ISL 450874|B.1.1.33|Brazil|2020-03-20	South America|hCoV-19/Brazil/SP-L7-CD63/2020|EPI ISL 476432|B.1.255|Brazil|2020-03-22	0.0002851084	South America
South America|hCoV-19/Peru/ARE-INS-164/2020|EPI ISL 536557|B.1.5|Peru|2020-03-20	South America|hCoV-19/Brazil/SP-L7-CD63/2020|EPI ISL 476432|B.1.255|Brazil|2020-03-22	0.0001425756	South America
South America|hCoV-19/Peru/LIM-UPCH-0011/2020|EPI ISL 529068|B.1.1.1|Peru|2020-03-20	South America|hCoV-19/Brazil/SP-L7-CD63/2020|EPI ISL 476432|B.1.255|Brazil|2020-03-22	0.0004277689	South America
South America|hCoV-19/Colombia/ANT-INS-82457/2020|EPI ISL 456146|B.1.5|Colombia|2020-03-20	South America|hCoV-19/Brazil/SP-L7-CD63/2020|EPI ISL 476432|B.1.255|Brazil|2020-03-22	0.0001425299	South America
South America|hCoV-19/Peru/ARE-INS-165/2020|EPI ISL 536558|B.1|Peru|2020-03-20	South America|hCoV-19/Brazil/SP-L7-CD63/2020|EPI ISL 476432|B.1.255|Brazil|2020-03-22	0.0002138096	South America
South America|hCoV-19/Chile/RM-ISPCH-69/2020|EPI ISL 445365|B.1|Chile|2020-03-20	South America|hCoV-19/Brazil/SP-L7-CD63/2020|EPI ISL 476432|B.1.255|Brazil|2020-03-22	0.0001068867	South America
South America|hCoV-19/Chile/MA-ISPCH-7/2020|EPI ISL 445288|B.1|Chile|2020-03-20	South America|hCoV-19/Brazil/SP-L7-CD63/2020|EPI ISL 476432|B.1.255|Brazil|2020-03-22	0.0001425229	South America
South America|hCoV-19/Peru/LIM-INS-156/2020|EPI ISL 536549|B.1.5|Peru|2020-03-20	South America|hCoV-19/Brazil/SP-L7-CD63/2020|EPI ISL 476432|B.1.255|Brazil|2020-03-22	0.0001425299	South America
South America|hCoV-19/Peru/ICA-INS-166/2020|EPI ISL 536559|B.1.1|Peru|2020-03-20	South America|hCoV-19/Brazil/SP-L7-CD63/2020|EPI ISL 476432|B.1.255|Brazil|2020-03-22	0.0002851305	South America
South America|hCoV-19/Peru/ARE-UPCH-0111/2020|EPI ISL 540988|B.1|Peru|2020-03-20	South America|hCoV-19/Brazil/SP-L7-CD63/2020|EPI ISL 476432|B.1.255|Brazil|2020-03-22	0.0002138096	South America
South America|hCoV-19/Brazil/RJ-763/2020|EPI ISL 427302|B.1.1.33|Brazil|2020-03-20	South America|hCoV-19/Brazil/SP-L7-CD63/2020|EPI ISL 476432|B.1.255|Brazil|2020-03-22	0.0002851084	South America
South America|hCoV-19/Brazil/SE-6530/2020|EPI ISL 541373|B.1.1|Brazil|2020-03-20	South America|hCoV-19/Brazil/SP-L7-CD63/2020|EPI ISL 476432|B.1.255|Brazil|2020-03-22	0.0002494641	South America
South America|hCoV-19/Brazil/MG-CV42/2020|EPI ISL 429695|B.1|Brazil|2020-03-20	South America|hCoV-19/Brazil/SP-L7-CD63/2020|EPI ISL 476432|B.1.255|Brazil|2020-03-22	0.0001427875	South America
South America|hCoV-19/Peru/ARE-UPCH-0110/2020|EPI ISL 540987|B.1.5|Peru|2020-03-20	South America|hCoV-19/Brazil/SP-L7-CD63/2020|EPI ISL 476432|B.1.255|Brazil|2020-03-22	0.0001425757	South America
South America|hCoV-19/Colombia/MAG-INS-81035/2020|EPI ISL 456125|B.1.255|Colombia|2020-03-20	South America|hCoV-19/Brazil/SP-L7-CD63/2020|EPI ISL 476432|B.1.255|Brazil|2020-03-22	0.0000720206	South America
South America|hCoV-19/Brazil/MG-0217/2020|EPI ISL 470583|B.1.1.33|Brazil|2020-03-20	South America|hCoV-19/Brazil/SP-L7-CD63/2020|EPI ISL 476432|B.1.255|Brazil|2020-03-22	0.0002942398	South America
South America|hCoV-19/Chile/RM-ISPCH-47/2020|EPI ISL 445326|B.1.5|Chile|2020-03-21	South America|hCoV-19/Brazil/SP-L7-CD63/2020|EPI ISL 476432|B.1.255|Brazil|2020-03-22	0.0001781662	South America
South America|hCoV-19/Chile/MA-ISPCH-14/2020|EPI ISL 445295|B.1.98|Chile|2020-03-21	South America|hCoV-19/Brazil/SP-L7-CD63/2020|EPI ISL 476432|B.1.255|Brazil|2020-03-22	0.0001425260	South America
South America|hCoV-19/Chile/RM-ISPCH-71/2020|EPI ISL 445367|B.1.1.33|Chile|2020-03-21	South America|hCoV-19/Brazil/SP-L7-CD63/2020|EPI ISL 476432|B.1.255|Brazil|2020-03-22	0.0003207704	South America
South America|hCoV-19/Peru/LIM-UPCH-0119/2020|EPI ISL 568516|B.1.1|Peru|2020-03-21	South America|hCoV-19/Brazil/SP-L7-CD63/2020|EPI ISL 476432|B.1.255|Brazil|2020-03-22	0.0002494709	South America
South America|hCoV-19/Chile/RM-ISPCH-23/2020|EPI ISL 445302|B.1.1|Chile|2020-03-21	South America|hCoV-19/Brazil/SP-L7-CD63/2020|EPI ISL 476432|B.1.255|Brazil|2020-03-22	0.0002138213	South America
South America|hCoV-19/Chile/MA-ISPCH-9/2020|EPI ISL 445290|B.1|Chile|2020-03-21	South America|hCoV-19/Brazil/SP-L7-CD63/2020|EPI ISL 476432|B.1.255|Brazil|2020-03-22	0.0001068867	South America
South America|hCoV-19/Chile/RM-ISPCH-48/2020|EPI ISL 445327|B.1.5|Chile|2020-03-21	South America|hCoV-19/Brazil/SP-L7-CD63/2020|EPI ISL 476432|B.1.255|Brazil|2020-03-22	0.0002137991	South America
South America|hCoV-19/Chile/RM-ISPCH-70/2020|EPI ISL 445366|B.1.5|Chile|2020-03-21	South America|hCoV-19/Brazil/SP-L7-CD63/2020|EPI ISL 476432|B.1.255|Brazil|2020-03-22	0.0001425299	South America
South America|hCoV-19/Chile/MA-ISPCH-13/2020|EPI ISL 445294|B.1|Chile|2020-03-21	South America|hCoV-19/Brazil/SP-L7-CD63/2020|EPI ISL 476432|B.1.255|Brazil|2020-03-22	0.0001068905	South America
South America|hCoV-19/Chile/MA-ISPCH-10/2020|EPI ISL 445291|B.1|Chile|2020-03-21	South America|hCoV-19/Brazil/SP-L7-CD63/2020|EPI ISL 476432|B.1.255|Brazil|2020-03-22	0.0001068867	South America
South America|hCoV-19/Brazil/CE-L12-CD224/2020|EPI ISL 476218|B.1.5|Brazil|2020-03-21	South America|hCoV-19/Brazil/SP-L7-CD63/2020|EPI ISL 476432|B.1.255|Brazil|2020-03-22	0.0002517508	South America
South America|hCoV-19/Chile/RM-ISPCH-59/2020|EPI ISL 445355|B.1.5|Chile|2020-03-22	South America|hCoV-19/Brazil/SP-L7-CD63/2020|EPI ISL 476432|B.1.255|Brazil|2020-03-22	0.0001781758	South America
South America|hCoV-19/Chile/MA-ISPCH-11/2020|EPI ISL 445292|B.1|Chile|2020-03-22	South America|hCoV-19/Brazil/SP-L7-CD63/2020|EPI ISL 476432|B.1.255|Brazil|2020-03-22	0.0001425229	South America
South America|hCoV-19/Argentina/C3013/2020|EPI ISL 420598|B.1.220|Argentina|2020-03-22	South America|hCoV-19/Brazil/SP-L7-CD63/2020|EPI ISL 476432|B.1.255|Brazil|2020-03-22	0.0002137990	South America
South America|hCoV-19/Brazil/SP-144/2020|EPI ISL 468310|B.1.1.33|Brazil|2020-03-22	South America|hCoV-19/Brazil/SP-L7-CD63/2020|EPI ISL 476432|B.1.255|Brazil|2020-03-22	0.0003207633	South America
South America|hCoV-19/Peru/LIM-INS-168/2020|EPI ISL 536561|A.2|Peru|2020-03-22	South America|hCoV-19/Brazil/SP-L7-CD63/2020|EPI ISL 476432|B.1.255|Brazil|2020-03-22	0.0004633430	South America
South America|hCoV-19/Chile/MA-ISPCH-15/2020|EPI ISL 445299|B.1|Chile|2020-03-22	South America|hCoV-19/Brazil/SP-L7-CD63/2020|EPI ISL 476432|B.1.255|Brazil|2020-03-22	0.0001425190	South America
South America|hCoV-19/Aruba/AW-RIVM-10122/2020|EPI ISL 547449|B.40|Aruba|2020-03-22	South America|hCoV-19/Brazil/SP-L7-CD63/2020|EPI ISL 476432|B.1.255|Brazil|2020-03-22	0.0004277241	South America
South America|hCoV-19/Brazil/DF-891/2020|EPI ISL 427298|B.1.1.33|Brazil|2020-03-22	South America|hCoV-19/Brazil/SP-L7-CD63/2020|EPI ISL 476432|B.1.255|Brazil|2020-03-22	0.0002851084	South America
South America|hCoV-19/Colombia/BOL-INS-84730/2020|EPI ISL 497738|B.1|Colombia|2020-03-22	South America|hCoV-19/Brazil/SP-L7-CD63/2020|EPI ISL 476432|B.1.255|Brazil|2020-03-22	0.0000356336	South America
South America|hCoV-19/Colombia/DC-INS-84861/2020|EPI ISL 456116|B.1.5|Colombia|2020-03-22	South America|hCoV-19/Brazil/SP-L7-CD63/2020|EPI ISL 476432|B.1.255|Brazil|2020-03-22	0.0001455953	South America
South America|hCoV-19/Brazil/MG-CV49/2020|EPI ISL 429702|B.1.5|Brazil|2020-03-22	South America|hCoV-19/Brazil/SP-L7-CD63/2020|EPI ISL 476432|B.1.255|Brazil|2020-03-22	0.0001466530	South America
South America|hCoV-19/Brazil/SP-01/2020|EPI ISL 412964|B.1.5|Brazil|2020-02-25	South America|hCoV-19/Brazil/SP-602/2020|EPI ISL 515526|B.1.1|Brazil|2020-03-23	0.0001682810	South America
South America|hCoV-19/Brazil/SP-02/2020|EPI ISL 413016|B|Brazil|2020-02-28	South America|hCoV-19/Brazil/SP-602/2020|EPI ISL 515526|B.1.1|Brazil|2020-03-23	0.0004713373	South America
South America|hCoV-19/Brazil/SP-06/2020|EPI ISL 414015|B.1.5|Brazil|2020-02-29	South America|hCoV-19/Brazil/SP-602/2020|EPI ISL 515526|B.1.1|Brazil|2020-03-23	0.0001682810	South America
South America|hCoV-19/Brazil/ES-225/2020|EPI ISL 415128|B.40|Brazil|2020-02-29	South America|hCoV-19/Brazil/SP-602/2020|EPI ISL 515526|B.1.1|Brazil|2020-03-23	0.0005050627	South America
South America|hCoV-19/Argentina/PAIS-A0001/2020|EPI ISL 430793|B.1.1|Argentina|2020-03-01	South America|hCoV-19/Brazil/SP-602/2020|EPI ISL 515526|B.1.1|Brazil|2020-03-23	0.0001371654	South America
South America|hCoV-19/Brazil/SP-03/2020|EPI ISL 414014|B.1.1|Brazil|2020-03-02	South America|hCoV-19/Brazil/SP-602/2020|EPI ISL 515526|B.1.1|Brazil|2020-03-23	0.0001009542	South America
South America|hCoV-19/Brazil/SP-11/2020|EPI ISL 416033|B.3|Brazil|2020-03-03	South America|hCoV-19/Brazil/SP-602/2020|EPI ISL 515526|B.1.1|Brazil|2020-03-23	0.0003702963	South America
South America|hCoV-19/Brazil/SP-07/2020|EPI ISL 416028|B.1.1|Brazil|2020-03-03	South America|hCoV-19/Brazil/SP-602/2020|EPI ISL 515526|B.1.1|Brazil|2020-03-23	0.0001009542	South America
South America|hCoV-19/Chile/RM-ISPCH-1/2020|EPI ISL 414579|A.2|Chile|2020-03-03	South America|hCoV-19/Brazil/SP-602/2020|EPI ISL 515526|B.1.1|Brazil|2020-03-23	0.0005387134	South America
South America|hCoV-19/Brazil/SP-09/2020|EPI ISL 416031|B.1.5|Brazil|2020-03-04	South America|hCoV-19/Brazil/SP-602/2020|EPI ISL 515526|B.1.1|Brazil|2020-03-23	0.0001682810	South America
South America|hCoV-19/Brazil/SP-08/2020|EPI ISL 416029|B.1.1|Brazil|2020-03-04	South America|hCoV-19/Brazil/SP-602/2020|EPI ISL 515526|B.1.1|Brazil|2020-03-23	0.0001009542	South America
South America|hCoV-19/Brazil/SP-10/2020|EPI ISL 416032|B|Brazil|2020-03-04	South America|hCoV-19/Brazil/SP-602/2020|EPI ISL 515526|B.1.1|Brazil|2020-03-23	0.0004039665	South America
South America|hCoV-19/Brazil/SP-04/2020|EPI ISL 414017|B.1.1|Brazil|2020-03-04	South America|hCoV-19/Brazil/SP-602/2020|EPI ISL 515526|B.1.1|Brazil|2020-03-23	0.0001009542	South America
South America|hCoV-19/Brazil/SP-12/2020|EPI ISL 416034|B.1.1|Brazil|2020-03-04	South America|hCoV-19/Brazil/SP-602/2020|EPI ISL 515526|B.1.1|Brazil|2020-03-23	0.0001346183	South America
South America|hCoV-19/Brazil/RJ-314/2020|EPI ISL 414045|B.1.5|Brazil|2020-03-04	South America|hCoV-19/Brazil/SP-602/2020|EPI ISL 515526|B.1.1|Brazil|2020-03-23	0.0001682866	South America
South America|hCoV-19/Brazil/BA-312/2020|EPI ISL 415105|B.1.1|Brazil|2020-03-04	South America|hCoV-19/Brazil/SP-602/2020|EPI ISL 515526|B.1.1|Brazil|2020-03-23	0.0001346285	South America
South America|hCoV-19/Brazil/SP-13/2020|EPI ISL 416035|B.1.1|Brazil|2020-03-05	South America|hCoV-19/Brazil/SP-602/2020|EPI ISL 515526|B.1.1|Brazil|2020-03-23	0.0001009542	South America
South America|hCoV-19/Chile/LL-ISPCH-1/2020|EPI ISL 445246|B.1.5|Chile|2020-03-05	South America|hCoV-19/Brazil/SP-602/2020|EPI ISL 515526|B.1.1|Brazil|2020-03-23	0.0001682810	South America
South America|hCoV-19/Chile/RM-ISPCH-2/2020|EPI ISL 414580|B.1.1|Chile|2020-03-05	South America|hCoV-19/Brazil/SP-602/2020|EPI ISL 515526|B.1.1|Brazil|2020-03-23	0.0001009542	South America
South America|hCoV-19/Brazil/RJ-352/2020|EPI ISL 427299|A.2|Brazil|2020-03-05	South America|hCoV-19/Brazil/SP-602/2020|EPI ISL 515526|B.1.1|Brazil|2020-03-23	0.0005724105	South America
South America|hCoV-19/Brazil/BA-510/2020|EPI ISL 427293|B.1.1|Brazil|2020-03-06	South America|hCoV-19/Brazil/SP-602/2020|EPI ISL 515526|B.1.1|Brazil|2020-03-23	0.0001346149	South America
South America|hCoV-19/Chile/RM-MSHS-op2d1/2020|EPI ISL 415658|A.2|Chile|2020-03-06	South America|hCoV-19/Brazil/SP-602/2020|EPI ISL 515526|B.1.1|Brazil|2020-03-23	0.0005387133	South America
South America|hCoV-19/Peru/ARE-INS-026/2020|EPI ISL 491431|B.1|Peru|2020-03-06	South America|hCoV-19/Brazil/SP-602/2020|EPI ISL 515526|B.1.1|Brazil|2020-03-23	0.0002372037	South America
South America|hCoV-19/Chile/RM-ISPCH-3/2020|EPI ISL 445245|A.2|Chile|2020-03-06	South America|hCoV-19/Brazil/SP-602/2020|EPI ISL 515526|B.1.1|Brazil|2020-03-23	0.0005387140	South America
South America|hCoV-19/Colombia/DC-INS-78390/2020|EPI ISL 418262|B.1.1|Colombia|2020-03-06	South America|hCoV-19/Brazil/SP-602/2020|EPI ISL 515526|B.1.1|Brazil|2020-03-23	0.0001039550	South America
South America|hCoV-19/Argentina/C121/2020|EPI ISL 420600|B.1.1|Argentina|2020-03-07	South America|hCoV-19/Brazil/SP-602/2020|EPI ISL 515526|B.1.1|Brazil|2020-03-23	0.0000673012	South America
South America|hCoV-19/Chile/RM-MSHS-op3d1/2020|EPI ISL 415660|A.2|Chile|2020-03-07	South America|hCoV-19/Brazil/SP-602/2020|EPI ISL 515526|B.1.1|Brazil|2020-03-23	0.0005386952	South America
South America|hCoV-19/Peru/ARE-INS-087/2020|EPI ISL 516626|B.1|Peru|2020-03-07	South America|hCoV-19/Brazil/SP-602/2020|EPI ISL 515526|B.1.1|Brazil|2020-03-23	0.0002711088	South America
South America|hCoV-19/Chile/RM-MSHS-op4d1/2020|EPI ISL 415661|A.2|Chile|2020-03-08	South America|hCoV-19/Brazil/SP-602/2020|EPI ISL 515526|B.1.1|Brazil|2020-03-23	0.0005387141	South America
South America|hCoV-19/Chile/RM-ISPCH-4/2020|EPI ISL 445247|A.2|Chile|2020-03-08	South America|hCoV-19/Brazil/SP-602/2020|EPI ISL 515526|B.1.1|Brazil|2020-03-23	0.0006061362	South America
South America|hCoV-19/Brazil/MG-CV4/2020|EPI ISL 429667|B.1.255|Brazil|2020-03-09	South America|hCoV-19/Brazil/SP-602/2020|EPI ISL 515526|B.1.1|Brazil|2020-03-23	0.0002692802	South America
South America|hCoV-19/Chile/RM-ISPCH-6/2020|EPI ISL 445249|B|Chile|2020-03-09	South America|hCoV-19/Brazil/SP-602/2020|EPI ISL 515526|B.1.1|Brazil|2020-03-23	0.0003703117	South America
South America|hCoV-19/Chile/RM-ISPCH-9/2020|EPI ISL 445252|B.1.5|Chile|2020-03-09	South America|hCoV-19/Brazil/SP-602/2020|EPI ISL 515526|B.1.1|Brazil|2020-03-23	0.0002356209	South America
South America|hCoV-19/Chile/RM-ISPCH-7/2020|EPI ISL 445250|B.1.5|Chile|2020-03-09	South America|hCoV-19/Brazil/SP-602/2020|EPI ISL 515526|B.1.1|Brazil|2020-03-23	0.0002019469	South America
South America|hCoV-19/Peru/HUC-INS-008/2020|EPI ISL 489839|B.1.5|Peru|2020-03-09	South America|hCoV-19/Brazil/SP-602/2020|EPI ISL 515526|B.1.1|Brazil|2020-03-23	0.0002033087	South America
South America|hCoV-19/Peru/ICA-INS-012/2020|EPI ISL 489989|B.1.5|Peru|2020-03-09	South America|hCoV-19/Brazil/SP-602/2020|EPI ISL 515526|B.1.1|Brazil|2020-03-23	0.0002372049	South America
South America|hCoV-19/Chile/RM-ISPCH-5/2020|EPI ISL 445248|B.1.5|Chile|2020-03-09	South America|hCoV-19/Brazil/SP-602/2020|EPI ISL 515526|B.1.1|Brazil|2020-03-23	0.0002019540	South America
South America|hCoV-19/Brazil/SP-L12-CD28/2020|EPI ISL 476221|B.1.1.33|Brazil|2020-03-09	South America|hCoV-19/Brazil/SP-602/2020|EPI ISL 515526|B.1.1|Brazil|2020-03-23	0.0001359350	South America
South America|hCoV-19/Ecuador/HEE-01/2020|EPI ISL 417482|B|Ecuador|2020-03-09	South America|hCoV-19/Brazil/SP-602/2020|EPI ISL 515526|B.1.1|Brazil|2020-03-23	0.0003850958	South America
South America|hCoV-19/Chile/RM-ISPCH-8/2020|EPI ISL 445251|B.1.1|Chile|2020-03-10	South America|hCoV-19/Brazil/SP-602/2020|EPI ISL 515526|B.1.1|Brazil|2020-03-23	0.0001682642	South America
South America|hCoV-19/Peru/LIM-010/2020|EPI ISL 415787|B.1.1|Peru|2020-03-10	South America|hCoV-19/Brazil/SP-602/2020|EPI ISL 515526|B.1.1|Brazil|2020-03-23	0.0001346120	South America
South America|hCoV-19/Chile/RM-ISPCH-16/2020|EPI ISL 445259|A.2|Chile|2020-03-10	South America|hCoV-19/Brazil/SP-602/2020|EPI ISL 515526|B.1.1|Brazil|2020-03-23	0.0005386952	South America
South America|hCoV-19/Chile/RM-ISPCH-10/2020|EPI ISL 445253|B.1.255|Chile|2020-03-10	South America|hCoV-19/Brazil/SP-602/2020|EPI ISL 515526|B.1.1|Brazil|2020-03-23	0.0002356149	South America
South America|hCoV-19/Chile/RM-ISPCH-12/2020|EPI ISL 445255|B.1.1.10|Chile|2020-03-10	South America|hCoV-19/Brazil/SP-602/2020|EPI ISL 515526|B.1.1|Brazil|2020-03-23	0.0001682688	South America
South America|hCoV-19/Brazil/SC-769/2020|EPI ISL 427306|B.1|Brazil|2020-03-10	South America|hCoV-19/Brazil/SP-602/2020|EPI ISL 515526|B.1.1|Brazil|2020-03-23	0.0002356149	South America
South America|hCoV-19/Brazil/SC-766/2020|EPI ISL 427305|B.6|Brazil|2020-03-10	South America|hCoV-19/Brazil/SP-602/2020|EPI ISL 515526|B.1.1|Brazil|2020-03-23	0.0005050156	South America
South America|hCoV-19/Peru/LIM-INS-016/2020|EPI ISL 490315|B.1.1|Peru|2020-03-10	South America|hCoV-19/Brazil/SP-602/2020|EPI ISL 515526|B.1.1|Brazil|2020-03-23	0.0001355260	South America
South America|hCoV-19/Chile/RM-ISPCH-13/2020|EPI ISL 445256|B.1.1|Chile|2020-03-10	South America|hCoV-19/Brazil/SP-602/2020|EPI ISL 515526|B.1.1|Brazil|2020-03-23	0.0001682917	South America
South America|hCoV-19/Chile/RM-ISPCH-18/2020|EPI ISL 445261|B.1.5|Chile|2020-03-11	South America|hCoV-19/Brazil/SP-602/2020|EPI ISL 515526|B.1.1|Brazil|2020-03-23	0.0002356210	South America
South America|hCoV-19/Peru/LIM-INS-160/2020|EPI ISL 536553|B.1.5|Peru|2020-03-11	South America|hCoV-19/Brazil/SP-602/2020|EPI ISL 515526|B.1.1|Brazil|2020-03-23	0.0004040253	South America
South America|hCoV-19/Chile/BI-ISPCH-3/2020|EPI ISL 445332|B.1.5|Chile|2020-03-11	South America|hCoV-19/Brazil/SP-602/2020|EPI ISL 515526|B.1.1|Brazil|2020-03-23	0.0002692871	South America
South America|hCoV-19/Chile/RM-ISPCH-22/2020|EPI ISL 445265|B.1.5|Chile|2020-03-11	South America|hCoV-19/Brazil/SP-602/2020|EPI ISL 515526|B.1.1|Brazil|2020-03-23	0.0002019469	South America
South America|hCoV-19/Brazil/RJ-477/2020|EPI ISL 427300|B.1.1|Brazil|2020-03-11	South America|hCoV-19/Brazil/SP-602/2020|EPI ISL 515526|B.1.1|Brazil|2020-03-23	0.0001009568	South America
South America|hCoV-19/Chile/RM-ISPCH-19/2020|EPI ISL 445262|B.1.5|Chile|2020-03-11	South America|hCoV-19/Brazil/SP-602/2020|EPI ISL 515526|B.1.1|Brazil|2020-03-23	0.0002019511	South America
South America|hCoV-19/Brazil/RJ-477i/2020|EPI ISL 427301|B.1.1|Brazil|2020-03-11	South America|hCoV-19/Brazil/SP-602/2020|EPI ISL 515526|B.1.1|Brazil|2020-03-23	0.0001009568	South America
South America|hCoV-19/Peru/LIM-INS-011/2020|EPI ISL 489988|A.2|Peru|2020-03-11	South America|hCoV-19/Brazil/SP-602/2020|EPI ISL 515526|B.1.1|Brazil|2020-03-23	0.0005423289	South America
South America|hCoV-19/Peru/LIM-INS-015/2020|EPI ISL 490209|B.1.5|Peru|2020-03-11	South America|hCoV-19/Brazil/SP-602/2020|EPI ISL 515526|B.1.1|Brazil|2020-03-23	0.0003728288	South America
South America|hCoV-19/Peru/LIM-INS-006/2020|EPI ISL 489838|B.1.1|Peru|2020-03-11	South America|hCoV-19/Brazil/SP-602/2020|EPI ISL 515526|B.1.1|Brazil|2020-03-23	0.0001016348	South America
South America|hCoV-19/Chile/RM-ISPCH-15/2020|EPI ISL 445258|A.2|Chile|2020-03-11	South America|hCoV-19/Brazil/SP-602/2020|EPI ISL 515526|B.1.1|Brazil|2020-03-23	0.0005387140	South America
South America|hCoV-19/Chile/RM-ISPCH-17/2020|EPI ISL 445260|A.2|Chile|2020-03-11	South America|hCoV-19/Brazil/SP-602/2020|EPI ISL 515526|B.1.1|Brazil|2020-03-23	0.0006060795	South America
South America|hCoV-19/Chile/RM-ISPCH-20/2020|EPI ISL 445263|B.1.5|Chile|2020-03-11	South America|hCoV-19/Brazil/SP-602/2020|EPI ISL 515526|B.1.1|Brazil|2020-03-23	0.0002019605	South America
South America|hCoV-19/Brazil/MG-CV12/2020|EPI ISL 429674|B.1|Brazil|2020-03-11	South America|hCoV-19/Brazil/SP-602/2020|EPI ISL 515526|B.1.1|Brazil|2020-03-23	0.0003184075	South America
South America|hCoV-19/Chile/BI-ISPCH-2/2020|EPI ISL 445331|B.1.1|Chile|2020-03-12	South America|hCoV-19/Brazil/SP-602/2020|EPI ISL 515526|B.1.1|Brazil|2020-03-23	0.0001009567	South America
South America|hCoV-19/Chile/BI-ISPCH-2-2/2020|EPI ISL 445333|B.1.5|Chile|2020-03-12	South America|hCoV-19/Brazil/SP-602/2020|EPI ISL 515526|B.1.1|Brazil|2020-03-23	0.0002356100	South America
South America|hCoV-19/Chile/RM-ISPCH-21/2020|EPI ISL 445264|B.1.1.10|Chile|2020-03-12	South America|hCoV-19/Brazil/SP-602/2020|EPI ISL 515526|B.1.1|Brazil|2020-03-23	0.0001682688	South America
South America|hCoV-19/Brazil/SE-6535/2020|EPI ISL 541375|B.1.5|Brazil|2020-03-12	South America|hCoV-19/Brazil/SP-602/2020|EPI ISL 515526|B.1.1|Brazil|2020-03-23	0.0002356209	South America
South America|hCoV-19/Brazil/SC-770/2020|EPI ISL 541370|B.1.1.33|Brazil|2020-03-12	South America|hCoV-19/Brazil/SP-602/2020|EPI ISL 515526|B.1.1|Brazil|2020-03-23	0.0001682744	South America
South America|hCoV-19/Chile/ML-CMM-25343/2020|EPI ISL 459863|A|Chile|2020-03-12	South America|hCoV-19/Brazil/SP-602/2020|EPI ISL 515526|B.1.1|Brazil|2020-03-23	0.0003703020	South America
South America|hCoV-19/Colombia/DC-INS-79190/2020|EPI ISL 456120|B.1.5|Colombia|2020-03-12	South America|hCoV-19/Brazil/SP-602/2020|EPI ISL 515526|B.1.1|Brazil|2020-03-23	0.0002372467	South America
South America|hCoV-19/Brazil/UN-HIAE-SP03/2020|EPI ISL 486427|B.1.1.33|Brazil|2020-03-13	South America|hCoV-19/Brazil/SP-602/2020|EPI ISL 515526|B.1.1|Brazil|2020-03-23	0.0002355806	South America
South America|hCoV-19/Peru/LIM-INS-150/2020|EPI ISL 536545|B|Peru|2020-03-13	South America|hCoV-19/Brazil/SP-602/2020|EPI ISL 515526|B.1.1|Brazil|2020-03-23	0.0004376606	South America
South America|hCoV-19/Chile/BI-ISPCH-1/2020|EPI ISL 445271|B.1.1|Chile|2020-03-13	South America|hCoV-19/Brazil/SP-602/2020|EPI ISL 515526|B.1.1|Brazil|2020-03-23	0.0001009568	South America
South America|hCoV-19/Aruba/AW-RIVM-10101/2020|EPI ISL 547445|B.40|Aruba|2020-03-13	South America|hCoV-19/Brazil/SP-602/2020|EPI ISL 515526|B.1.1|Brazil|2020-03-23	0.0005050286	South America
South America|hCoV-19/Brazil/MG-CV6/2020|EPI ISL 429669|B.1|Brazil|2020-03-13	South America|hCoV-19/Brazil/SP-602/2020|EPI ISL 515526|B.1.1|Brazil|2020-03-23	0.0002692801	South America
South America|hCoV-19/Brazil/DF-615i/2020|EPI ISL 427294|B.1.1.33|Brazil|2020-03-13	South America|hCoV-19/Brazil/SP-602/2020|EPI ISL 515526|B.1.1|Brazil|2020-03-23	0.0001346085	South America
South America|hCoV-19/Brazil/SC-771/2020|EPI ISL 541371|B.1.5|Brazil|2020-03-13	South America|hCoV-19/Brazil/SP-602/2020|EPI ISL 515526|B.1.1|Brazil|2020-03-23	0.0002020557	South America
South America|hCoV-19/Peru/LAM-INS-073/2020|EPI ISL 523994|B.1.1|Peru|2020-03-13	South America|hCoV-19/Brazil/SP-602/2020|EPI ISL 515526|B.1.1|Brazil|2020-03-23	0.0001693989	South America
South America|hCoV-19/Peru/CAJ-INS-061/2020|EPI ISL 517770|B.1.1.1|Peru|2020-03-13	South America|hCoV-19/Brazil/SP-602/2020|EPI ISL 515526|B.1.1|Brazil|2020-03-23	0.0002032955	South America
South America|hCoV-19/Brazil/DF-0001/2020|EPI ISL 426580|B.1.1|Brazil|2020-03-13	South America|hCoV-19/Brazil/SP-602/2020|EPI ISL 515526|B.1.1|Brazil|2020-03-23	0.0001015488	South America
South America|hCoV-19/Brazil/GO-0207/2020|EPI ISL 470574|B.40|Brazil|2020-03-13	South America|hCoV-19/Brazil/SP-602/2020|EPI ISL 515526|B.1.1|Brazil|2020-03-23	0.0004792705	South America
South America|hCoV-19/Brazil/MG-CV8/2020|EPI ISL 429671|B.1.1|Brazil|2020-03-13	South America|hCoV-19/Brazil/SP-602/2020|EPI ISL 515526|B.1.1|Brazil|2020-03-23	0.0003103613	South America
South America|hCoV-19/Chile/MA-ISPCH-1/2020|EPI ISL 445268|B.1.98|Chile|2020-03-14	South America|hCoV-19/Brazil/SP-602/2020|EPI ISL 515526|B.1.1|Brazil|2020-03-23	0.0002019419	South America
South America|hCoV-19/Brazil/RN-IEC-162277/2020|EPI ISL 524798|B.1.1.33|Brazil|2020-03-14	South America|hCoV-19/Brazil/SP-602/2020|EPI ISL 515526|B.1.1|Brazil|2020-03-23	0.0001346085	South America
South America|hCoV-19/Peru/LIM-INS-159/2020|EPI ISL 536552|B.1.1|Peru|2020-03-14	South America|hCoV-19/Brazil/SP-602/2020|EPI ISL 515526|B.1.1|Brazil|2020-03-23	0.0000673013	South America
South America|hCoV-19/Peru/LIM-INS-147/2020|EPI ISL 536542|B.1.1|Peru|2020-03-14	South America|hCoV-19/Brazil/SP-602/2020|EPI ISL 515526|B.1.1|Brazil|2020-03-23	0.0001346085	South America
South America|hCoV-19/Chile/RM-CMM-23741/2020|EPI ISL 468752|B.1.1.33|Chile|2020-03-14	South America|hCoV-19/Brazil/SP-602/2020|EPI ISL 515526|B.1.1|Brazil|2020-03-23	0.0001346085	South America
South America|hCoV-19/Chile/AR-ISPCH-1/2020|EPI ISL 445270|B.1.1|Chile|2020-03-14	South America|hCoV-19/Brazil/SP-602/2020|EPI ISL 515526|B.1.1|Brazil|2020-03-23	0.0001346183	South America
South America|hCoV-19/Chile/VS-ISPCH-2/2020|EPI ISL 445285|B.1.255|Chile|2020-03-14	South America|hCoV-19/Brazil/SP-602/2020|EPI ISL 515526|B.1.1|Brazil|2020-03-23	0.0002356228	South America
South America|hCoV-19/Chile/RM-ISPCH-24/2020|EPI ISL 445303|B|Chile|2020-03-14	South America|hCoV-19/Brazil/SP-602/2020|EPI ISL 515526|B.1.1|Brazil|2020-03-23	0.0004376900	South America
South America|hCoV-19/Colombia/ATL-INS-79743/2020|EPI ISL 456145|B.1.5|Colombia|2020-03-14	South America|hCoV-19/Brazil/SP-602/2020|EPI ISL 515526|B.1.1|Brazil|2020-03-23	0.0002039369	South America
South America|hCoV-19/Brazil/MG-0211/2020|EPI ISL 470578|B.1.1|Brazil|2020-03-14	South America|hCoV-19/Brazil/SP-602/2020|EPI ISL 515526|B.1.1|Brazil|2020-03-23	0.0001037034	South America
South America|hCoV-19/Colombia/VAC-INS-79773/2020|EPI ISL 456134|B.1.5|Colombia|2020-03-14	South America|hCoV-19/Brazil/SP-602/2020|EPI ISL 515526|B.1.1|Brazil|2020-03-23	0.0002079290	South America
South America|hCoV-19/Colombia/VAC-INS-79779/2020|EPI ISL 456135|B.1.5|Colombia|2020-03-14	South America|hCoV-19/Brazil/SP-602/2020|EPI ISL 515526|B.1.1|Brazil|2020-03-23	0.0002082397	South America
South America|hCoV-19/Brazil/MG-0212/2020|EPI ISL 470579|B.1.5|Brazil|2020-03-14	South America|hCoV-19/Brazil/SP-602/2020|EPI ISL 515526|B.1.1|Brazil|2020-03-23	0.0001768442	South America
South America|hCoV-19/Brazil/CE-L10-CD171/2020|EPI ISL 476184|B.1.5|Brazil|2020-03-14	South America|hCoV-19/Brazil/SP-602/2020|EPI ISL 515526|B.1.1|Brazil|2020-03-23	0.0002493405	South America
South America|hCoV-19/Colombia/VAC-INS-79929/2020|EPI ISL 456136|B.1|Colombia|2020-03-14	South America|hCoV-19/Brazil/SP-602/2020|EPI ISL 515526|B.1.1|Brazil|2020-03-23	0.0002825491	South America
South America|hCoV-19/Chile/BI-CMM-25338/2020|EPI ISL 468760|B.1.1|Chile|2020-03-15	South America|hCoV-19/Brazil/SP-602/2020|EPI ISL 515526|B.1.1|Brazil|2020-03-23	0.0001009566	South America
South America|hCoV-19/Chile/LI-ISPCH-3/2020|EPI ISL 445275|B.1.1|Chile|2020-03-15	South America|hCoV-19/Brazil/SP-602/2020|EPI ISL 515526|B.1.1|Brazil|2020-03-23	0.0001346183	South America
South America|hCoV-19/Colombia/VAC-INS-79965/2020|EPI ISL 456150|B.1.5|Colombia|2020-03-15	South America|hCoV-19/Brazil/SP-602/2020|EPI ISL 515526|B.1.1|Brazil|2020-03-23	0.0002692871	South America
South America|hCoV-19/Chile/RM-CMM-27991/2020|EPI ISL 459857|B.1.5|Chile|2020-03-15	South America|hCoV-19/Brazil/SP-602/2020|EPI ISL 515526|B.1.1|Brazil|2020-03-23	0.0002019469	South America
South America|hCoV-19/Chile/LI-ISPCH-2/2020|EPI ISL 445274|B|Chile|2020-03-15	South America|hCoV-19/Brazil/SP-602/2020|EPI ISL 515526|B.1.1|Brazil|2020-03-23	0.0003366420	South America
South America|hCoV-19/Chile/LI-ISPCH-4/2020|EPI ISL 445276|B.1.1|Chile|2020-03-15	South America|hCoV-19/Brazil/SP-602/2020|EPI ISL 515526|B.1.1|Brazil|2020-03-23	0.0001346229	South America
South America|hCoV-19/Chile/MA-ISPCH-2/2020|EPI ISL 445269|B.1.98|Chile|2020-03-15	South America|hCoV-19/Brazil/SP-602/2020|EPI ISL 515526|B.1.1|Brazil|2020-03-23	0.0002019485	South America
South America|hCoV-19/Chile/VS-ISPCH-1/2020|EPI ISL 445272|B.1.5|Chile|2020-03-15	South America|hCoV-19/Brazil/SP-602/2020|EPI ISL 515526|B.1.1|Brazil|2020-03-23	0.0002019485	South America
South America|hCoV-19/Colombia/SAN-INS-80123/2020|EPI ISL 456149|B.1.1|Colombia|2020-03-15	South America|hCoV-19/Brazil/SP-602/2020|EPI ISL 515526|B.1.1|Brazil|2020-03-23	0.0001009983	South America
South America|hCoV-19/Brazil/RJ-MD63-1b/2020|EPI ISL 528638|B.1.1.33|Brazil|2020-03-16	South America|hCoV-19/Brazil/SP-602/2020|EPI ISL 515526|B.1.1|Brazil|2020-03-23	0.0001346085	South America
South America|hCoV-19/Chile/LI-ISPCH-1/2020|EPI ISL 445273|B.1.5|Chile|2020-03-16	South America|hCoV-19/Brazil/SP-602/2020|EPI ISL 515526|B.1.1|Brazil|2020-03-23	0.0002692871	South America
South America|hCoV-19/Chile/LI-ISPCH-5/2020|EPI ISL 445277|B.1.1|Chile|2020-03-16	South America|hCoV-19/Brazil/SP-602/2020|EPI ISL 515526|B.1.1|Brazil|2020-03-23	0.0001346183	South America
South America|hCoV-19/Chile/RM-ISPCH-26/2020|EPI ISL 445305|B.1|Chile|2020-03-16	South America|hCoV-19/Brazil/SP-602/2020|EPI ISL 515526|B.1.1|Brazil|2020-03-23	0.0003029548	South America
South America|hCoV-19/Chile/RM-ISPCH-28/2020|EPI ISL 445307|B.1|Chile|2020-03-16	South America|hCoV-19/Brazil/SP-602/2020|EPI ISL 515526|B.1.1|Brazil|2020-03-23	0.0002692871	South America
South America|hCoV-19/Chile/LI-ISPCH-6/2020|EPI ISL 445278|B.1.5|Chile|2020-03-16	South America|hCoV-19/Brazil/SP-602/2020|EPI ISL 515526|B.1.1|Brazil|2020-03-23	0.0002356100	South America
South America|hCoV-19/Brazil/RJ-MD63-1a/2020|EPI ISL 528637|B.1.1.33|Brazil|2020-03-16	South America|hCoV-19/Brazil/SP-602/2020|EPI ISL 515526|B.1.1|Brazil|2020-03-23	0.0002019364	South America
South America|hCoV-19/Peru/LIM-INS-143/2020|EPI ISL 536538|B.1.1.1|Peru|2020-03-16	South America|hCoV-19/Brazil/SP-602/2020|EPI ISL 515526|B.1.1|Brazil|2020-03-23	0.0002692607	South America
South America|hCoV-19/Brazil/MG-CV21/2020|EPI ISL 429681|B.1|Brazil|2020-03-16	South America|hCoV-19/Brazil/SP-602/2020|EPI ISL 515526|B.1.1|Brazil|2020-03-23	0.0002692802	South America
South America|hCoV-19/Chile/RM-ISPCH-30/2020|EPI ISL 445309|B.1.5|Chile|2020-03-16	South America|hCoV-19/Brazil/SP-602/2020|EPI ISL 515526|B.1.1|Brazil|2020-03-23	0.0002019469	South America
South America|hCoV-19/Brazil/AM-02/2020|EPI ISL 417034|A.2|Brazil|2020-03-16	South America|hCoV-19/Brazil/SP-602/2020|EPI ISL 515526|B.1.1|Brazil|2020-03-23	0.0006060592	South America
South America|hCoV-19/Brazil/MG-CV16/2020|EPI ISL 429676|B.1.1|Brazil|2020-03-16	South America|hCoV-19/Brazil/SP-602/2020|EPI ISL 515526|B.1.1|Brazil|2020-03-23	0.0002024928	South America
South America|hCoV-19/Peru/LAM-INS-071/2020|EPI ISL 523954|B.1.1.1|Peru|2020-03-16	South America|hCoV-19/Brazil/SP-602/2020|EPI ISL 515526|B.1.1|Brazil|2020-03-23	0.0002030890	South America
South America|hCoV-19/Peru/ANC-INS-066/2020|EPI ISL 516987|B.1.1.1|Peru|2020-03-16	South America|hCoV-19/Brazil/SP-602/2020|EPI ISL 515526|B.1.1|Brazil|2020-03-23	0.0002032886	South America
South America|hCoV-19/Chile/RM-ISPCH-29/2020|EPI ISL 445308|B.1.5|Chile|2020-03-16	South America|hCoV-19/Brazil/SP-602/2020|EPI ISL 515526|B.1.1|Brazil|2020-03-23	0.0002019539	South America
South America|hCoV-19/Brazil/PR-5619/2020|EPI ISL 541342|B.1|Brazil|2020-03-16	South America|hCoV-19/Brazil/SP-602/2020|EPI ISL 515526|B.1.1|Brazil|2020-03-23	0.0002692983	South America
South America|hCoV-19/Colombia/RIS-INS-80245/2020|EPI ISL 456155|B.1.5|Colombia|2020-03-16	South America|hCoV-19/Brazil/SP-602/2020|EPI ISL 515526|B.1.1|Brazil|2020-03-23	0.0002693416	South America
South America|hCoV-19/Colombia/VAC-INS-79943/2020|EPI ISL 456138|B.1.5|Colombia|2020-03-16	South America|hCoV-19/Brazil/SP-602/2020|EPI ISL 515526|B.1.1|Brazil|2020-03-23	0.0002705744	South America
South America|hCoV-19/Colombia/BOL-INS-80191/2020|EPI ISL 456122|B.1|Colombia|2020-03-16	South America|hCoV-19/Brazil/SP-602/2020|EPI ISL 515526|B.1.1|Brazil|2020-03-23	0.0002412827	South America
South America|hCoV-19/Peru/LIM-INS-141/2020|EPI ISL 536536|B|Peru|2020-03-16	South America|hCoV-19/Brazil/SP-602/2020|EPI ISL 515526|B.1.1|Brazil|2020-03-23	0.0004140270	South America
South America|hCoV-19/Brazil/RJ-L10-CD158/2020|EPI ISL 476180|B.1.1.33|Brazil|2020-03-16	South America|hCoV-19/Brazil/SP-602/2020|EPI ISL 515526|B.1.1|Brazil|2020-03-23	0.0001402920	South America
South America|hCoV-19/Brazil/RJ-L10-CD154/2020|EPI ISL 476178|B.1.1.33|Brazil|2020-03-16	South America|hCoV-19/Brazil/SP-602/2020|EPI ISL 515526|B.1.1|Brazil|2020-03-23	0.0002122672	South America
South America|hCoV-19/Brazil/RS-L11-CD180/2020|EPI ISL 476192|B.1.1.33|Brazil|2020-03-16	South America|hCoV-19/Brazil/SP-602/2020|EPI ISL 515526|B.1.1|Brazil|2020-03-23	0.0001414979	South America
South America|hCoV-19/Brazil/MG-CV19/2020|EPI ISL 429679|B.1.1|Brazil|2020-03-16	South America|hCoV-19/Brazil/SP-602/2020|EPI ISL 515526|B.1.1|Brazil|2020-03-23	0.0002139974	South America
South America|hCoV-19/Chile/MA-ISPCH-3/2020|EPI ISL 445280|B.1.98|Chile|2020-03-17	South America|hCoV-19/Brazil/SP-602/2020|EPI ISL 515526|B.1.1|Brazil|2020-03-23	0.0002019419	South America
South America|hCoV-19/Brazil/MG-CV31/2020|EPI ISL 429687|B.1|Brazil|2020-03-17	South America|hCoV-19/Brazil/SP-602/2020|EPI ISL 515526|B.1.1|Brazil|2020-03-23	0.0003029831	South America
South America|hCoV-19/Chile/RM-CMM-26639/2020|EPI ISL 459858|A.2|Chile|2020-03-17	South America|hCoV-19/Brazil/SP-602/2020|EPI ISL 515526|B.1.1|Brazil|2020-03-23	0.0006060748	South America
South America|hCoV-19/Chile/RM-ISPCH-35/2020|EPI ISL 445314|B.1|Chile|2020-03-17	South America|hCoV-19/Brazil/SP-602/2020|EPI ISL 515526|B.1.1|Brazil|2020-03-23	0.0002356210	South America
South America|hCoV-19/Peru/LIM-INS-138/2020|EPI ISL 536533|B.1.1|Peru|2020-03-17	South America|hCoV-19/Brazil/SP-602/2020|EPI ISL 515526|B.1.1|Brazil|2020-03-23	0.0001009542	South America
South America|hCoV-19/Brazil/MG-CV32/2020|EPI ISL 429688|B.1.1|Brazil|2020-03-17	South America|hCoV-19/Brazil/SP-602/2020|EPI ISL 515526|B.1.1|Brazil|2020-03-23	0.0001682801	South America
South America|hCoV-19/Peru/LIM-INS-139/2020|EPI ISL 536534|B.1.1|Peru|2020-03-17	South America|hCoV-19/Brazil/SP-602/2020|EPI ISL 515526|B.1.1|Brazil|2020-03-23	0.0001009568	South America
South America|hCoV-19/Chile/RM-ISPCH-38/2020|EPI ISL 445317|B.1.1|Chile|2020-03-17	South America|hCoV-19/Brazil/SP-602/2020|EPI ISL 515526|B.1.1|Brazil|2020-03-23	0.0000673013	South America
South America|hCoV-19/Brazil/AP-IEC-161167/2020|EPI ISL 450873|B.1.1.33|Brazil|2020-03-17	South America|hCoV-19/Brazil/SP-602/2020|EPI ISL 515526|B.1.1|Brazil|2020-03-23	0.0001346085	South America
South America|hCoV-19/Chile/RM-ISPCH-41/2020|EPI ISL 445320|B.1.5|Chile|2020-03-17	South America|hCoV-19/Brazil/SP-602/2020|EPI ISL 515526|B.1.1|Brazil|2020-03-23	0.0002019469	South America
South America|hCoV-19/Aruba/AW-RIVM-10113/2020|EPI ISL 547446|B.1|Aruba|2020-03-17	South America|hCoV-19/Brazil/SP-602/2020|EPI ISL 515526|B.1.1|Brazil|2020-03-23	0.0002692802	South America
South America|hCoV-19/Brazil/PR-5618/2020|EPI ISL 541341|B.1|Brazil|2020-03-17	South America|hCoV-19/Brazil/SP-602/2020|EPI ISL 515526|B.1.1|Brazil|2020-03-23	0.0002693018	South America
South America|hCoV-19/Brazil/PR-5617/2020|EPI ISL 541340|B.1|Brazil|2020-03-17	South America|hCoV-19/Brazil/SP-602/2020|EPI ISL 515526|B.1.1|Brazil|2020-03-23	0.0003029728	South America
South America|hCoV-19/Peru/JUN-INS-074/2020|EPI ISL 524471|B.1.255|Peru|2020-03-17	South America|hCoV-19/Brazil/SP-602/2020|EPI ISL 515526|B.1.1|Brazil|2020-03-23	0.0002710961	South America
South America|hCoV-19/Chile/RM-ISPCH-32/2020|EPI ISL 445311|B.1.5|Chile|2020-03-17	South America|hCoV-19/Brazil/SP-602/2020|EPI ISL 515526|B.1.1|Brazil|2020-03-23	0.0002019487	South America
South America|hCoV-19/Chile/RM-CMM-25669/2020|EPI ISL 459862|B.1.5|Chile|2020-03-17	South America|hCoV-19/Brazil/SP-602/2020|EPI ISL 515526|B.1.1|Brazil|2020-03-23	0.0001682866	South America
South America|hCoV-19/Chile/RM-ISPCH-42/2020|EPI ISL 445321|B.1.1|Chile|2020-03-17	South America|hCoV-19/Brazil/SP-602/2020|EPI ISL 515526|B.1.1|Brazil|2020-03-23	0.0000673035	South America
South America|hCoV-19/Chile/RM-ISPCH-34/2020|EPI ISL 445313|B.1.5|Chile|2020-03-17	South America|hCoV-19/Brazil/SP-602/2020|EPI ISL 515526|B.1.1|Brazil|2020-03-23	0.0002356179	South America
South America|hCoV-19/Chile/BI-ISPCH-1-2/2020|EPI ISL 445281|B.1.1|Chile|2020-03-17	South America|hCoV-19/Brazil/SP-602/2020|EPI ISL 515526|B.1.1|Brazil|2020-03-23	0.0001009602	South America
South America|hCoV-19/Chile/RM-ISPCH-33/2020|EPI ISL 445312|B.1.5|Chile|2020-03-17	South America|hCoV-19/Brazil/SP-602/2020|EPI ISL 515526|B.1.1|Brazil|2020-03-23	0.0002019537	South America
South America|hCoV-19/Peru/LIM-INS-148/2020|EPI ISL 536543|B.1.8|Peru|2020-03-17	South America|hCoV-19/Brazil/SP-602/2020|EPI ISL 515526|B.1.1|Brazil|2020-03-23	0.0002021374	South America
South America|hCoV-19/Peru/LIM-INS-136/2020|EPI ISL 536531|B.1|Peru|2020-03-17	South America|hCoV-19/Brazil/SP-602/2020|EPI ISL 515526|B.1.1|Brazil|2020-03-23	0.0003039883	South America
South America|hCoV-19/Uruguay/UY-NYUMC850/2020|EPI ISL 457946|A.2|Uruguay|2020-03-17	South America|hCoV-19/Brazil/SP-602/2020|EPI ISL 515526|B.1.1|Brazil|2020-03-23	0.0006123375	South America
South America|hCoV-19/Peru/LIM-INS-149/2020|EPI ISL 536544|B.1.5|Peru|2020-03-17	South America|hCoV-19/Brazil/SP-602/2020|EPI ISL 515526|B.1.1|Brazil|2020-03-23	0.0002709907	South America
South America|hCoV-19/Brazil/MG-CV26/2020|EPI ISL 429684|B.1.1|Brazil|2020-03-17	South America|hCoV-19/Brazil/SP-602/2020|EPI ISL 515526|B.1.1|Brazil|2020-03-23	0.0002047615	South America
South America|hCoV-19/Colombia/VAC-INS-81251/2020|EPI ISL 456139|B.1.1|Colombia|2020-03-17	South America|hCoV-19/Brazil/SP-602/2020|EPI ISL 515526|B.1.1|Brazil|2020-03-23	0.0000684293	South America
South America|hCoV-19/Colombia/ANT-INS-80370/2020|EPI ISL 456118|B.1.5|Colombia|2020-03-17	South America|hCoV-19/Brazil/SP-602/2020|EPI ISL 515526|B.1.1|Brazil|2020-03-23	0.0002072967	South America
South America|hCoV-19/Brazil/MG-CV33/2020|EPI ISL 429689|B.1.1|Brazil|2020-03-17	South America|hCoV-19/Brazil/SP-602/2020|EPI ISL 515526|B.1.1|Brazil|2020-03-23	0.0001742260	South America
South America|hCoV-19/Brazil/SP-L11-CD185-2/2020|EPI ISL 476196|B.1|Brazil|2020-03-17	South America|hCoV-19/Brazil/SP-602/2020|EPI ISL 515526|B.1.1|Brazil|2020-03-23	0.0002496014	South America
South America|hCoV-19/Brazil/MG-0214/2020|EPI ISL 470580|B.1.1.33|Brazil|2020-03-17	South America|hCoV-19/Brazil/SP-602/2020|EPI ISL 515526|B.1.1|Brazil|2020-03-23	0.0002109269	South America
South America|hCoV-19/Colombia/CAU-INS-80705/2020|EPI ISL 456124|B.1|Colombia|2020-03-17	South America|hCoV-19/Brazil/SP-602/2020|EPI ISL 515526|B.1.1|Brazil|2020-03-23	0.0002828143	South America
South America|hCoV-19/Aruba/AW-RIVM-10114/2020|EPI ISL 547447|B.1|Aruba|2020-03-18	South America|hCoV-19/Brazil/SP-602/2020|EPI ISL 515526|B.1.1|Brazil|2020-03-23	0.0002356151	South America
South America|hCoV-19/Chile/RM-ISPCH-65/2020|EPI ISL 445361|B.1.1|Chile|2020-03-18	South America|hCoV-19/Brazil/SP-602/2020|EPI ISL 515526|B.1.1|Brazil|2020-03-23	0.0001009542	South America
South America|hCoV-19/Peru/LIM-INS-145/2020|EPI ISL 536540|A.2|Peru|2020-03-18	South America|hCoV-19/Brazil/SP-602/2020|EPI ISL 515526|B.1.1|Brazil|2020-03-23	0.0005723764	South America
South America|hCoV-19/Peru/LIM-INS-130/2020|EPI ISL 536527|B.1.1.1|Peru|2020-03-18	South America|hCoV-19/Brazil/SP-602/2020|EPI ISL 515526|B.1.1|Brazil|2020-03-23	0.0002019271	South America
South America|hCoV-19/Brazil/SP02cc/2020|EPI ISL 450506|B|Brazil|2020-03-18	South America|hCoV-19/Brazil/SP-602/2020|EPI ISL 515526|B.1.1|Brazil|2020-03-23	0.0005050391	South America
South America|hCoV-19/Argentina/C1374/2020|EPI ISL 420599|B.1.255|Argentina|2020-03-18	South America|hCoV-19/Brazil/SP-602/2020|EPI ISL 515526|B.1.1|Brazil|2020-03-23	0.0003029470	South America
South America|hCoV-19/Brazil/AC-IEC-162535/2020|EPI ISL 458139|B.1.1.33|Brazil|2020-03-18	South America|hCoV-19/Brazil/SP-602/2020|EPI ISL 515526|B.1.1|Brazil|2020-03-23	0.0002019312	South America
South America|hCoV-19/Brazil/SP-624/2020|EPI ISL 515527|B.1.1.33|Brazil|2020-03-18	South America|hCoV-19/Brazil/SP-602/2020|EPI ISL 515526|B.1.1|Brazil|2020-03-23	0.0001346085	South America
South America|hCoV-19/Peru/LIM-INS-161/2020|EPI ISL 536554|B.1.1|Peru|2020-03-18	South America|hCoV-19/Brazil/SP-602/2020|EPI ISL 515526|B.1.1|Brazil|2020-03-23	0.0001346183	South America
South America|hCoV-19/Peru/ARE-INS-072/2020|EPI ISL 523979|B.1.1|Peru|2020-03-18	South America|hCoV-19/Brazil/SP-602/2020|EPI ISL 515526|B.1.1|Brazil|2020-03-23	0.0001016374	South America
South America|hCoV-19/Peru/LIM-INS-158/2020|EPI ISL 536551|B.1.5|Peru|2020-03-18	South America|hCoV-19/Brazil/SP-602/2020|EPI ISL 515526|B.1.1|Brazil|2020-03-23	0.0002356261	South America
South America|hCoV-19/Colombia/RIS-INS-81402/2020|EPI ISL 497736|B.1|Colombia|2020-03-18	South America|hCoV-19/Brazil/SP-602/2020|EPI ISL 515526|B.1.1|Brazil|2020-03-23	0.0002356308	South America
South America|hCoV-19/Peru/LIM-INS-144/2020|EPI ISL 536539|A.2|Peru|2020-03-18	South America|hCoV-19/Brazil/SP-602/2020|EPI ISL 515526|B.1.1|Brazil|2020-03-23	0.0005729166	South America
South America|hCoV-19/Colombia/NSA-INS-80656/2020|EPI ISL 456126|B.1.5|Colombia|2020-03-18	South America|hCoV-19/Brazil/SP-602/2020|EPI ISL 515526|B.1.1|Brazil|2020-03-23	0.0002370780	South America
South America|hCoV-19/Peru/JUN-INS-153/2020|EPI ISL 536546|B.1.5|Peru|2020-03-18	South America|hCoV-19/Brazil/SP-602/2020|EPI ISL 515526|B.1.1|Brazil|2020-03-23	0.0005488557	South America
South America|hCoV-19/Brazil/SC-0243/2020|EPI ISL 470652|B.1.1|Brazil|2020-03-18	South America|hCoV-19/Brazil/SP-602/2020|EPI ISL 515526|B.1.1|Brazil|2020-03-23	0.0001036961	South America
South America|hCoV-19/Brazil/GO-0208/2020|EPI ISL 470575|B.1.22|Brazil|2020-03-18	South America|hCoV-19/Brazil/SP-602/2020|EPI ISL 515526|B.1.1|Brazil|2020-03-23	0.0002792605	South America
South America|hCoV-19/Peru/LIM-INS-157/2020|EPI ISL 536550|B.1.1|Peru|2020-03-19	South America|hCoV-19/Brazil/SP-602/2020|EPI ISL 515526|B.1.1|Brazil|2020-03-23	0.0001009565	South America
South America|hCoV-19/Chile/MA-ISPCH-5/2020|EPI ISL 445283|B.1|Chile|2020-03-19	South America|hCoV-19/Brazil/SP-602/2020|EPI ISL 515526|B.1.1|Brazil|2020-03-23	0.0002356149	South America
South America|hCoV-19/Peru/LIM-INS-155/2020|EPI ISL 536548|B.1.255|Peru|2020-03-19	South America|hCoV-19/Brazil/SP-602/2020|EPI ISL 515526|B.1.1|Brazil|2020-03-23	0.0002356149	South America
South America|hCoV-19/Chile/VS-ISPCH-3/2020|EPI ISL 445286|B.1|Chile|2020-03-19	South America|hCoV-19/Brazil/SP-602/2020|EPI ISL 515526|B.1.1|Brazil|2020-03-23	0.0002692801	South America
South America|hCoV-19/Colombia/VAC-INS-82320/2020|EPI ISL 456151|B.1|Colombia|2020-03-19	South America|hCoV-19/Brazil/SP-602/2020|EPI ISL 515526|B.1.1|Brazil|2020-03-23	0.0002356149	South America
South America|hCoV-19/Peru/JUN-UPCH-0118/2020|EPI ISL 568515|B.1.255|Peru|2020-03-19	South America|hCoV-19/Brazil/SP-602/2020|EPI ISL 515526|B.1.1|Brazil|2020-03-23	0.0002692802	South America
South America|hCoV-19/Brazil/RJ-LVM161-2/2020|EPI ISL 528539|A.2|Brazil|2020-03-19	South America|hCoV-19/Brazil/SP-602/2020|EPI ISL 515526|B.1.1|Brazil|2020-03-23	0.0005723912	South America
South America|hCoV-19/Chile/MA-ISPCH-4/2020|EPI ISL 445282|B.1.5|Chile|2020-03-19	South America|hCoV-19/Brazil/SP-602/2020|EPI ISL 515526|B.1.1|Brazil|2020-03-23	0.0002019417	South America
South America|hCoV-19/Brazil/PB-IEC-161853/2020|EPI ISL 524801|B.1.5|Brazil|2020-03-19	South America|hCoV-19/Brazil/SP-602/2020|EPI ISL 515526|B.1.1|Brazil|2020-03-23	0.0002692802	South America
South America|hCoV-19/Chile/RM-ISPCH-45/2020|EPI ISL 445324|B.1.5|Chile|2020-03-19	South America|hCoV-19/Brazil/SP-602/2020|EPI ISL 515526|B.1.1|Brazil|2020-03-23	0.0002019469	South America
South America|hCoV-19/Brazil/SE-6536/2020|EPI ISL 541376|B.1.1.33|Brazil|2020-03-19	South America|hCoV-19/Brazil/SP-602/2020|EPI ISL 515526|B.1.1|Brazil|2020-03-23	0.0001682644	South America
South America|hCoV-19/Brazil/SE-6533/2020|EPI ISL 541374|B.1.1|Brazil|2020-03-19	South America|hCoV-19/Brazil/SP-602/2020|EPI ISL 515526|B.1.1|Brazil|2020-03-23	0.0001346120	South America
South America|hCoV-19/Chile/RM-ISPCH-36/2020|EPI ISL 445315|B.1.1|Chile|2020-03-19	South America|hCoV-19/Brazil/SP-602/2020|EPI ISL 515526|B.1.1|Brazil|2020-03-23	0.0001009602	South America
South America|hCoV-19/Chile/RM-ISPCH-39/2020|EPI ISL 445318|B|Chile|2020-03-19	South America|hCoV-19/Brazil/SP-602/2020|EPI ISL 515526|B.1.1|Brazil|2020-03-23	0.0004376753	South America
South America|hCoV-19/Peru/LIM-INS-162/2020|EPI ISL 536555|B.1.1|Peru|2020-03-19	South America|hCoV-19/Brazil/SP-602/2020|EPI ISL 515526|B.1.1|Brazil|2020-03-23	0.0001353589	South America
South America|hCoV-19/Chile/VS-CMM-28875/2020|EPI ISL 459864|B.1.1|Chile|2020-03-19	South America|hCoV-19/Brazil/SP-602/2020|EPI ISL 515526|B.1.1|Brazil|2020-03-23	0.0000679299	South America
South America|hCoV-19/Brazil/SP-L7-CD67/2020|EPI ISL 476435|B.1.1.33|Brazil|2020-03-19	South America|hCoV-19/Brazil/SP-602/2020|EPI ISL 515526|B.1.1|Brazil|2020-03-23	0.0001699227	South America
South America|hCoV-19/Peru/JUN-INS-154/2020|EPI ISL 536547|B.1|Peru|2020-03-19	South America|hCoV-19/Brazil/SP-602/2020|EPI ISL 515526|B.1.1|Brazil|2020-03-23	0.0002384653	South America
South America|hCoV-19/Brazil/MG-0215/2020|EPI ISL 470581|B.1|Brazil|2020-03-19	South America|hCoV-19/Brazil/SP-602/2020|EPI ISL 515526|B.1.1|Brazil|2020-03-23	0.0003423027	South America
South America|hCoV-19/Brazil/MG-0216/2020|EPI ISL 470582|B.1.1.33|Brazil|2020-03-19	South America|hCoV-19/Brazil/SP-602/2020|EPI ISL 515526|B.1.1|Brazil|2020-03-23	0.0002053417	South America
South America|hCoV-19/Brazil/SP-L7-CD76/2020|EPI ISL 476443|B.1|Brazil|2020-03-19	South America|hCoV-19/Brazil/SP-602/2020|EPI ISL 515526|B.1.1|Brazil|2020-03-23	0.0002739957	South America
South America|hCoV-19/Uruguay/UY-10/2020|EPI ISL 429257|B.31|Uruguay|2020-03-19	South America|hCoV-19/Brazil/SP-602/2020|EPI ISL 515526|B.1.1|Brazil|2020-03-23	0.0006570027	South America
South America|hCoV-19/Brazil/PI-0239/2020|EPI ISL 470613|B.1.1.33|Brazil|2020-03-19	South America|hCoV-19/Brazil/SP-602/2020|EPI ISL 515526|B.1.1|Brazil|2020-03-23	0.0001382745	South America
South America|hCoV-19/Brazil/SP-L11-CD200/2020|EPI ISL 476201|B.1.1.33|Brazil|2020-03-19	South America|hCoV-19/Brazil/SP-602/2020|EPI ISL 515526|B.1.1|Brazil|2020-03-23	0.0001402920	South America
South America|hCoV-19/Brazil/SP-L9-CD122/2020|EPI ISL 476472|B.1.255|Brazil|2020-03-19	South America|hCoV-19/Brazil/SP-602/2020|EPI ISL 515526|B.1.1|Brazil|2020-03-23	0.0002463345	South America
South America|hCoV-19/Colombia/VAC-INS-82307/2020|EPI ISL 456143|B.1|Colombia|2020-03-19	South America|hCoV-19/Brazil/SP-602/2020|EPI ISL 515526|B.1.1|Brazil|2020-03-23	0.0002456767	South America
South America|hCoV-19/Brazil/RS-L10-CD175/2020|EPI ISL 476188|B.1.1.33|Brazil|2020-03-19	South America|hCoV-19/Brazil/SP-602/2020|EPI ISL 515526|B.1.1|Brazil|2020-03-23	0.0001425973	South America
South America|hCoV-19/Chile/VS-ISPCH-4/2020|EPI ISL 445287|B.1.5|Chile|2020-03-19	South America|hCoV-19/Brazil/SP-602/2020|EPI ISL 515526|B.1.1|Brazil|2020-03-23	0.0001682871	South America
South America|hCoV-19/Aruba/AW-RIVM-10115/2020|EPI ISL 547448|B.1|Aruba|2020-03-20	South America|hCoV-19/Brazil/SP-602/2020|EPI ISL 515526|B.1.1|Brazil|2020-03-23	0.0002692928	South America
South America|hCoV-19/Brazil/PA-IEC-161548/2020|EPI ISL 450874|B.1.1.33|Brazil|2020-03-20	South America|hCoV-19/Brazil/SP-602/2020|EPI ISL 515526|B.1.1|Brazil|2020-03-23	0.0001346085	South America
South America|hCoV-19/Peru/ARE-INS-164/2020|EPI ISL 536557|B.1.5|Peru|2020-03-20	South America|hCoV-19/Brazil/SP-602/2020|EPI ISL 515526|B.1.1|Brazil|2020-03-23	0.0002020081	South America
South America|hCoV-19/Peru/LIM-UPCH-0011/2020|EPI ISL 529068|B.1.1.1|Peru|2020-03-20	South America|hCoV-19/Brazil/SP-602/2020|EPI ISL 515526|B.1.1|Brazil|2020-03-23	0.0003366310	South America
South America|hCoV-19/Colombia/ANT-INS-82457/2020|EPI ISL 456146|B.1.5|Colombia|2020-03-20	South America|hCoV-19/Brazil/SP-602/2020|EPI ISL 515526|B.1.1|Brazil|2020-03-23	0.0002019469	South America
South America|hCoV-19/Peru/ARE-INS-165/2020|EPI ISL 536558|B.1|Peru|2020-03-20	South America|hCoV-19/Brazil/SP-602/2020|EPI ISL 515526|B.1.1|Brazil|2020-03-23	0.0002692802	South America
South America|hCoV-19/Chile/RM-ISPCH-69/2020|EPI ISL 445365|B.1|Chile|2020-03-20	South America|hCoV-19/Brazil/SP-602/2020|EPI ISL 515526|B.1.1|Brazil|2020-03-23	0.0002356149	South America
South America|hCoV-19/Chile/MA-ISPCH-7/2020|EPI ISL 445288|B.1|Chile|2020-03-20	South America|hCoV-19/Brazil/SP-602/2020|EPI ISL 515526|B.1.1|Brazil|2020-03-23	0.0002692871	South America
South America|hCoV-19/Peru/LIM-INS-156/2020|EPI ISL 536549|B.1.5|Peru|2020-03-20	South America|hCoV-19/Brazil/SP-602/2020|EPI ISL 515526|B.1.1|Brazil|2020-03-23	0.0002019469	South America
South America|hCoV-19/Peru/ICA-INS-166/2020|EPI ISL 536559|B.1.1|Peru|2020-03-20	South America|hCoV-19/Brazil/SP-602/2020|EPI ISL 515526|B.1.1|Brazil|2020-03-23	0.0001346183	South America
South America|hCoV-19/Peru/ARE-UPCH-0111/2020|EPI ISL 540988|B.1|Peru|2020-03-20	South America|hCoV-19/Brazil/SP-602/2020|EPI ISL 515526|B.1.1|Brazil|2020-03-23	0.0002692802	South America
South America|hCoV-19/Brazil/RJ-763/2020|EPI ISL 427302|B.1.1.33|Brazil|2020-03-20	South America|hCoV-19/Brazil/SP-602/2020|EPI ISL 515526|B.1.1|Brazil|2020-03-23	0.0001346085	South America
South America|hCoV-19/Brazil/SE-6530/2020|EPI ISL 541373|B.1.1|Brazil|2020-03-20	South America|hCoV-19/Brazil/SP-602/2020|EPI ISL 515526|B.1.1|Brazil|2020-03-23	0.0001346086	South America
South America|hCoV-19/Brazil/MG-CV42/2020|EPI ISL 429695|B.1|Brazil|2020-03-20	South America|hCoV-19/Brazil/SP-602/2020|EPI ISL 515526|B.1.1|Brazil|2020-03-23	0.0002024145	South America
South America|hCoV-19/Peru/ARE-UPCH-0110/2020|EPI ISL 540987|B.1.5|Peru|2020-03-20	South America|hCoV-19/Brazil/SP-602/2020|EPI ISL 515526|B.1.1|Brazil|2020-03-23	0.0002020082	South America
South America|hCoV-19/Colombia/MAG-INS-81035/2020|EPI ISL 456125|B.1.255|Colombia|2020-03-20	South America|hCoV-19/Brazil/SP-602/2020|EPI ISL 515526|B.1.1|Brazil|2020-03-23	0.0002720449	South America
South America|hCoV-19/Brazil/MG-0217/2020|EPI ISL 470583|B.1.1.33|Brazil|2020-03-20	South America|hCoV-19/Brazil/SP-602/2020|EPI ISL 515526|B.1.1|Brazil|2020-03-23	0.0001397279	South America
South America|hCoV-19/Chile/RM-ISPCH-47/2020|EPI ISL 445326|B.1.5|Chile|2020-03-21	South America|hCoV-19/Brazil/SP-602/2020|EPI ISL 515526|B.1.1|Brazil|2020-03-23	0.0002356094	South America
South America|hCoV-19/Chile/MA-ISPCH-14/2020|EPI ISL 445295|B.1.98|Chile|2020-03-21	South America|hCoV-19/Brazil/SP-602/2020|EPI ISL 515526|B.1.1|Brazil|2020-03-23	0.0002019417	South America
South America|hCoV-19/Chile/RM-ISPCH-71/2020|EPI ISL 445367|B.1.1.33|Chile|2020-03-21	South America|hCoV-19/Brazil/SP-602/2020|EPI ISL 515526|B.1.1|Brazil|2020-03-23	0.0001682723	South America
South America|hCoV-19/Peru/LIM-UPCH-0119/2020|EPI ISL 568516|B.1.1|Peru|2020-03-21	South America|hCoV-19/Brazil/SP-602/2020|EPI ISL 515526|B.1.1|Brazil|2020-03-23	0.0001009568	South America
South America|hCoV-19/Chile/RM-ISPCH-23/2020|EPI ISL 445302|B.1.1|Chile|2020-03-21	South America|hCoV-19/Brazil/SP-602/2020|EPI ISL 515526|B.1.1|Brazil|2020-03-23	0.0000673013	South America
South America|hCoV-19/Chile/MA-ISPCH-9/2020|EPI ISL 445290|B.1|Chile|2020-03-21	South America|hCoV-19/Brazil/SP-602/2020|EPI ISL 515526|B.1.1|Brazil|2020-03-23	0.0002356149	South America
South America|hCoV-19/Chile/RM-ISPCH-48/2020|EPI ISL 445327|B.1.5|Chile|2020-03-21	South America|hCoV-19/Brazil/SP-602/2020|EPI ISL 515526|B.1.1|Brazil|2020-03-23	0.0002692676	South America
South America|hCoV-19/Chile/RM-ISPCH-70/2020|EPI ISL 445366|B.1.5|Chile|2020-03-21	South America|hCoV-19/Brazil/SP-602/2020|EPI ISL 515526|B.1.1|Brazil|2020-03-23	0.0002019469	South America
South America|hCoV-19/Chile/MA-ISPCH-13/2020|EPI ISL 445294|B.1|Chile|2020-03-21	South America|hCoV-19/Brazil/SP-602/2020|EPI ISL 515526|B.1.1|Brazil|2020-03-23	0.0002356228	South America
South America|hCoV-19/Chile/MA-ISPCH-10/2020|EPI ISL 445291|B.1|Chile|2020-03-21	South America|hCoV-19/Brazil/SP-602/2020|EPI ISL 515526|B.1.1|Brazil|2020-03-23	0.0002356308	South America
South America|hCoV-19/Brazil/CE-L12-CD224/2020|EPI ISL 476218|B.1.5|Brazil|2020-03-21	South America|hCoV-19/Brazil/SP-602/2020|EPI ISL 515526|B.1.1|Brazil|2020-03-23	0.0003203761	South America
South America|hCoV-19/Chile/RM-ISPCH-59/2020|EPI ISL 445355|B.1.5|Chile|2020-03-22	South America|hCoV-19/Brazil/SP-602/2020|EPI ISL 515526|B.1.1|Brazil|2020-03-23	0.0002356217	South America
South America|hCoV-19/Chile/MA-ISPCH-11/2020|EPI ISL 445292|B.1|Chile|2020-03-22	South America|hCoV-19/Brazil/SP-602/2020|EPI ISL 515526|B.1.1|Brazil|2020-03-23	0.0002692871	South America
South America|hCoV-19/Argentina/C3013/2020|EPI ISL 420598|B.1.220|Argentina|2020-03-22	South America|hCoV-19/Brazil/SP-602/2020|EPI ISL 515526|B.1.1|Brazil|2020-03-23	0.0002692676	South America
South America|hCoV-19/Brazil/SP-144/2020|EPI ISL 468310|B.1.1.33|Brazil|2020-03-22	South America|hCoV-19/Brazil/SP-602/2020|EPI ISL 515526|B.1.1|Brazil|2020-03-23	0.0001682688	South America
South America|hCoV-19/Peru/LIM-INS-168/2020|EPI ISL 536561|A.2|Peru|2020-03-22	South America|hCoV-19/Brazil/SP-602/2020|EPI ISL 515526|B.1.1|Brazil|2020-03-23	0.0005723764	South America
South America|hCoV-19/Chile/MA-ISPCH-15/2020|EPI ISL 445299|B.1|Chile|2020-03-22	South America|hCoV-19/Brazil/SP-602/2020|EPI ISL 515526|B.1.1|Brazil|2020-03-23	0.0002692802	South America
South America|hCoV-19/Aruba/AW-RIVM-10122/2020|EPI ISL 547449|B.40|Aruba|2020-03-22	South America|hCoV-19/Brazil/SP-602/2020|EPI ISL 515526|B.1.1|Brazil|2020-03-23	0.0005050286	South America
South America|hCoV-19/Brazil/DF-891/2020|EPI ISL 427298|B.1.1.33|Brazil|2020-03-22	South America|hCoV-19/Brazil/SP-602/2020|EPI ISL 515526|B.1.1|Brazil|2020-03-23	0.0001346085	South America
South America|hCoV-19/Colombia/BOL-INS-84730/2020|EPI ISL 497738|B.1|Colombia|2020-03-22	South America|hCoV-19/Brazil/SP-602/2020|EPI ISL 515526|B.1.1|Brazil|2020-03-23	0.0002019757	South America
South America|hCoV-19/Colombia/DC-INS-84861/2020|EPI ISL 456116|B.1.5|Colombia|2020-03-22	South America|hCoV-19/Brazil/SP-602/2020|EPI ISL 515526|B.1.1|Brazil|2020-03-23	0.0002073545	South America
South America|hCoV-19/Brazil/MG-CV49/2020|EPI ISL 429702|B.1.5|Brazil|2020-03-22	South America|hCoV-19/Brazil/SP-602/2020|EPI ISL 515526|B.1.1|Brazil|2020-03-23	0.0002083640	South America
South America|hCoV-19/Brazil/SP-L7-CD63/2020|EPI ISL 476432|B.1.255|Brazil|2020-03-22	South America|hCoV-19/Brazil/SP-602/2020|EPI ISL 515526|B.1.1|Brazil|2020-03-23	0.0002851234	South America
South America|hCoV-19/Brazil/SP-01/2020|EPI ISL 412964|B.1.5|Brazil|2020-02-25	South America|hCoV-19/Peru/LAL-UPCH-0109/2020|EPI ISL 540986|B.1.1|Peru|2020-03-23	0.0002019422	South America
South America|hCoV-19/Brazil/SP-02/2020|EPI ISL 413016|B|Brazil|2020-02-28	South America|hCoV-19/Peru/LAL-UPCH-0109/2020|EPI ISL 540986|B.1.1|Peru|2020-03-23	0.0005050166	South America
South America|hCoV-19/Brazil/SP-06/2020|EPI ISL 414015|B.1.5|Brazil|2020-02-29	South America|hCoV-19/Peru/LAL-UPCH-0109/2020|EPI ISL 540986|B.1.1|Peru|2020-03-23	0.0002019422	South America
South America|hCoV-19/Brazil/ES-225/2020|EPI ISL 415128|B.40|Brazil|2020-02-29	South America|hCoV-19/Peru/LAL-UPCH-0109/2020|EPI ISL 540986|B.1.1|Peru|2020-03-23	0.0005387465	South America
South America|hCoV-19/Argentina/PAIS-A0001/2020|EPI ISL 430793|B.1.1|Argentina|2020-03-01	South America|hCoV-19/Peru/LAL-UPCH-0109/2020|EPI ISL 540986|B.1.1|Peru|2020-03-23	0.0001714610	South America
South America|hCoV-19/Brazil/SP-03/2020|EPI ISL 414014|B.1.1|Brazil|2020-03-02	South America|hCoV-19/Peru/LAL-UPCH-0109/2020|EPI ISL 540986|B.1.1|Peru|2020-03-23	0.0001346089	South America
South America|hCoV-19/Brazil/SP-11/2020|EPI ISL 416033|B.3|Brazil|2020-03-03	South America|hCoV-19/Peru/LAL-UPCH-0109/2020|EPI ISL 540986|B.1.1|Peru|2020-03-23	0.0004039695	South America
South America|hCoV-19/Brazil/SP-07/2020|EPI ISL 416028|B.1.1|Brazil|2020-03-03	South America|hCoV-19/Peru/LAL-UPCH-0109/2020|EPI ISL 540986|B.1.1|Peru|2020-03-23	0.0001346089	South America
South America|hCoV-19/Chile/RM-ISPCH-1/2020|EPI ISL 414579|A.2|Chile|2020-03-03	South America|hCoV-19/Peru/LAL-UPCH-0109/2020|EPI ISL 540986|B.1.1|Peru|2020-03-23	0.0005723968	South America
South America|hCoV-19/Brazil/SP-09/2020|EPI ISL 416031|B.1.5|Brazil|2020-03-04	South America|hCoV-19/Peru/LAL-UPCH-0109/2020|EPI ISL 540986|B.1.1|Peru|2020-03-23	0.0002019422	South America
South America|hCoV-19/Brazil/SP-08/2020|EPI ISL 416029|B.1.1|Brazil|2020-03-04	South America|hCoV-19/Peru/LAL-UPCH-0109/2020|EPI ISL 540986|B.1.1|Peru|2020-03-23	0.0001346089	South America
South America|hCoV-19/Brazil/SP-10/2020|EPI ISL 416032|B|Brazil|2020-03-04	South America|hCoV-19/Peru/LAL-UPCH-0109/2020|EPI ISL 540986|B.1.1|Peru|2020-03-23	0.0004376411	South America
South America|hCoV-19/Brazil/SP-04/2020|EPI ISL 414017|B.1.1|Brazil|2020-03-04	South America|hCoV-19/Peru/LAL-UPCH-0109/2020|EPI ISL 540986|B.1.1|Peru|2020-03-23	0.0001346089	South America
South America|hCoV-19/Brazil/SP-12/2020|EPI ISL 416034|B.1.1|Brazil|2020-03-04	South America|hCoV-19/Peru/LAL-UPCH-0109/2020|EPI ISL 540986|B.1.1|Peru|2020-03-23	0.0001682771	South America
South America|hCoV-19/Brazil/RJ-314/2020|EPI ISL 414045|B.1.5|Brazil|2020-03-04	South America|hCoV-19/Peru/LAL-UPCH-0109/2020|EPI ISL 540986|B.1.1|Peru|2020-03-23	0.0002019490	South America
South America|hCoV-19/Brazil/BA-312/2020|EPI ISL 415105|B.1.1|Brazil|2020-03-04	South America|hCoV-19/Peru/LAL-UPCH-0109/2020|EPI ISL 540986|B.1.1|Peru|2020-03-23	0.0001682897	South America
South America|hCoV-19/Brazil/SP-13/2020|EPI ISL 416035|B.1.1|Brazil|2020-03-05	South America|hCoV-19/Peru/LAL-UPCH-0109/2020|EPI ISL 540986|B.1.1|Peru|2020-03-23	0.0001346089	South America
South America|hCoV-19/Chile/LL-ISPCH-1/2020|EPI ISL 445246|B.1.5|Chile|2020-03-05	South America|hCoV-19/Peru/LAL-UPCH-0109/2020|EPI ISL 540986|B.1.1|Peru|2020-03-23	0.0002019422	South America
South America|hCoV-19/Chile/RM-ISPCH-2/2020|EPI ISL 414580|B.1.1|Chile|2020-03-05	South America|hCoV-19/Peru/LAL-UPCH-0109/2020|EPI ISL 540986|B.1.1|Peru|2020-03-23	0.0001346089	South America
South America|hCoV-19/Brazil/RJ-352/2020|EPI ISL 427299|A.2|Brazil|2020-03-05	South America|hCoV-19/Peru/LAL-UPCH-0109/2020|EPI ISL 540986|B.1.1|Peru|2020-03-23	0.0006060963	South America
South America|hCoV-19/Brazil/BA-510/2020|EPI ISL 427293|B.1.1|Brazil|2020-03-06	South America|hCoV-19/Peru/LAL-UPCH-0109/2020|EPI ISL 540986|B.1.1|Peru|2020-03-23	0.0001682727	South America
South America|hCoV-19/Chile/RM-MSHS-op2d1/2020|EPI ISL 415658|A.2|Chile|2020-03-06	South America|hCoV-19/Peru/LAL-UPCH-0109/2020|EPI ISL 540986|B.1.1|Peru|2020-03-23	0.0005723968	South America
South America|hCoV-19/Peru/ARE-INS-026/2020|EPI ISL 491431|B.1|Peru|2020-03-06	South America|hCoV-19/Peru/LAL-UPCH-0109/2020|EPI ISL 540986|B.1.1|Peru|2020-03-23	0.0002710963	South America
South America|hCoV-19/Chile/RM-ISPCH-3/2020|EPI ISL 445245|A.2|Chile|2020-03-06	South America|hCoV-19/Peru/LAL-UPCH-0109/2020|EPI ISL 540986|B.1.1|Peru|2020-03-23	0.0005723969	South America
South America|hCoV-19/Colombia/DC-INS-78390/2020|EPI ISL 418262|B.1.1|Colombia|2020-03-06	South America|hCoV-19/Peru/LAL-UPCH-0109/2020|EPI ISL 540986|B.1.1|Peru|2020-03-23	0.0001039554	South America
South America|hCoV-19/Argentina/C121/2020|EPI ISL 420600|B.1.1|Argentina|2020-03-07	South America|hCoV-19/Peru/LAL-UPCH-0109/2020|EPI ISL 540986|B.1.1|Peru|2020-03-23	0.0001009544	South America
South America|hCoV-19/Chile/RM-MSHS-op3d1/2020|EPI ISL 415660|A.2|Chile|2020-03-07	South America|hCoV-19/Peru/LAL-UPCH-0109/2020|EPI ISL 540986|B.1.1|Peru|2020-03-23	0.0005723775	South America
South America|hCoV-19/Peru/ARE-INS-087/2020|EPI ISL 516626|B.1|Peru|2020-03-07	South America|hCoV-19/Peru/LAL-UPCH-0109/2020|EPI ISL 540986|B.1.1|Peru|2020-03-23	0.0003050045	South America
South America|hCoV-19/Chile/RM-MSHS-op4d1/2020|EPI ISL 415661|A.2|Chile|2020-03-08	South America|hCoV-19/Peru/LAL-UPCH-0109/2020|EPI ISL 540986|B.1.1|Peru|2020-03-23	0.0005723968	South America
South America|hCoV-19/Chile/RM-ISPCH-4/2020|EPI ISL 445247|A.2|Chile|2020-03-08	South America|hCoV-19/Peru/LAL-UPCH-0109/2020|EPI ISL 540986|B.1.1|Peru|2020-03-23	0.0006398258	South America
South America|hCoV-19/Brazil/MG-CV4/2020|EPI ISL 429667|B.1.255|Brazil|2020-03-09	South America|hCoV-19/Peru/LAL-UPCH-0109/2020|EPI ISL 540986|B.1.1|Peru|2020-03-23	0.0003029476	South America
South America|hCoV-19/Chile/RM-ISPCH-6/2020|EPI ISL 445249|B|Chile|2020-03-09	South America|hCoV-19/Peru/LAL-UPCH-0109/2020|EPI ISL 540986|B.1.1|Peru|2020-03-23	0.0004039863	South America
South America|hCoV-19/Chile/RM-ISPCH-9/2020|EPI ISL 445252|B.1.5|Chile|2020-03-09	South America|hCoV-19/Peru/LAL-UPCH-0109/2020|EPI ISL 540986|B.1.1|Peru|2020-03-23	0.0002692877	South America
South America|hCoV-19/Chile/RM-ISPCH-7/2020|EPI ISL 445250|B.1.5|Chile|2020-03-09	South America|hCoV-19/Peru/LAL-UPCH-0109/2020|EPI ISL 540986|B.1.1|Peru|2020-03-23	0.0002356105	South America
South America|hCoV-19/Peru/HUC-INS-008/2020|EPI ISL 489839|B.1.5|Peru|2020-03-09	South America|hCoV-19/Peru/LAL-UPCH-0109/2020|EPI ISL 540986|B.1.1|Peru|2020-03-23	0.0002371990	South America
South America|hCoV-19/Peru/ICA-INS-012/2020|EPI ISL 489989|B.1.5|Peru|2020-03-09	South America|hCoV-19/Peru/LAL-UPCH-0109/2020|EPI ISL 540986|B.1.1|Peru|2020-03-23	0.0002710977	South America
South America|hCoV-19/Chile/RM-ISPCH-5/2020|EPI ISL 445248|B.1.5|Chile|2020-03-09	South America|hCoV-19/Peru/LAL-UPCH-0109/2020|EPI ISL 540986|B.1.1|Peru|2020-03-23	0.0002356185	South America
South America|hCoV-19/Brazil/SP-L12-CD28/2020|EPI ISL 476221|B.1.1.33|Brazil|2020-03-09	South America|hCoV-19/Peru/LAL-UPCH-0109/2020|EPI ISL 540986|B.1.1|Peru|2020-03-23	0.0001699229	South America
South America|hCoV-19/Ecuador/HEE-01/2020|EPI ISL 417482|B|Ecuador|2020-03-09	South America|hCoV-19/Peru/LAL-UPCH-0109/2020|EPI ISL 540986|B.1.1|Peru|2020-03-23	0.0004201159	South America
South America|hCoV-19/Chile/RM-ISPCH-8/2020|EPI ISL 445251|B.1.1|Chile|2020-03-10	South America|hCoV-19/Peru/LAL-UPCH-0109/2020|EPI ISL 540986|B.1.1|Peru|2020-03-23	0.0002019223	South America
South America|hCoV-19/Peru/LIM-010/2020|EPI ISL 415787|B.1.1|Peru|2020-03-10	South America|hCoV-19/Peru/LAL-UPCH-0109/2020|EPI ISL 540986|B.1.1|Peru|2020-03-23	0.0001682692	South America
South America|hCoV-19/Chile/RM-ISPCH-16/2020|EPI ISL 445259|A.2|Chile|2020-03-10	South America|hCoV-19/Peru/LAL-UPCH-0109/2020|EPI ISL 540986|B.1.1|Peru|2020-03-23	0.0005723775	South America
South America|hCoV-19/Chile/RM-ISPCH-10/2020|EPI ISL 445253|B.1.255|Chile|2020-03-10	South America|hCoV-19/Peru/LAL-UPCH-0109/2020|EPI ISL 540986|B.1.1|Peru|2020-03-23	0.0002692808	South America
South America|hCoV-19/Chile/RM-ISPCH-12/2020|EPI ISL 445255|B.1.1.10|Chile|2020-03-10	South America|hCoV-19/Peru/LAL-UPCH-0109/2020|EPI ISL 540986|B.1.1|Peru|2020-03-23	0.0002019275	South America
South America|hCoV-19/Brazil/SC-769/2020|EPI ISL 427306|B.1|Brazil|2020-03-10	South America|hCoV-19/Peru/LAL-UPCH-0109/2020|EPI ISL 540986|B.1.1|Peru|2020-03-23	0.0002692808	South America
South America|hCoV-19/Brazil/SC-766/2020|EPI ISL 427305|B.6|Brazil|2020-03-10	South America|hCoV-19/Peru/LAL-UPCH-0109/2020|EPI ISL 540986|B.1.1|Peru|2020-03-23	0.0005386963	South America
South America|hCoV-19/Peru/LIM-INS-016/2020|EPI ISL 490315|B.1.1|Peru|2020-03-10	South America|hCoV-19/Peru/LAL-UPCH-0109/2020|EPI ISL 540986|B.1.1|Peru|2020-03-23	0.0001694115	South America
South America|hCoV-19/Chile/RM-ISPCH-13/2020|EPI ISL 445256|B.1.1|Chile|2020-03-10	South America|hCoV-19/Peru/LAL-UPCH-0109/2020|EPI ISL 540986|B.1.1|Peru|2020-03-23	0.0002019547	South America
South America|hCoV-19/Chile/RM-ISPCH-18/2020|EPI ISL 445261|B.1.5|Chile|2020-03-11	South America|hCoV-19/Peru/LAL-UPCH-0109/2020|EPI ISL 540986|B.1.1|Peru|2020-03-23	0.0002692877	South America
South America|hCoV-19/Peru/LIM-INS-160/2020|EPI ISL 536553|B.1.5|Peru|2020-03-11	South America|hCoV-19/Peru/LAL-UPCH-0109/2020|EPI ISL 540986|B.1.1|Peru|2020-03-23	0.0004377047	South America
South America|hCoV-19/Chile/BI-ISPCH-3/2020|EPI ISL 445332|B.1.5|Chile|2020-03-11	South America|hCoV-19/Peru/LAL-UPCH-0109/2020|EPI ISL 540986|B.1.1|Peru|2020-03-23	0.0003029554	South America
South America|hCoV-19/Chile/RM-ISPCH-22/2020|EPI ISL 445265|B.1.5|Chile|2020-03-11	South America|hCoV-19/Peru/LAL-UPCH-0109/2020|EPI ISL 540986|B.1.1|Peru|2020-03-23	0.0002356105	South America
South America|hCoV-19/Brazil/RJ-477/2020|EPI ISL 427300|B.1.1|Brazil|2020-03-11	South America|hCoV-19/Peru/LAL-UPCH-0109/2020|EPI ISL 540986|B.1.1|Peru|2020-03-23	0.0001346124	South America
South America|hCoV-19/Chile/RM-ISPCH-19/2020|EPI ISL 445262|B.1.5|Chile|2020-03-11	South America|hCoV-19/Peru/LAL-UPCH-0109/2020|EPI ISL 540986|B.1.1|Peru|2020-03-23	0.0002356154	South America
South America|hCoV-19/Brazil/RJ-477i/2020|EPI ISL 427301|B.1.1|Brazil|2020-03-11	South America|hCoV-19/Peru/LAL-UPCH-0109/2020|EPI ISL 540986|B.1.1|Peru|2020-03-23	0.0001346124	South America
South America|hCoV-19/Peru/LIM-INS-011/2020|EPI ISL 489988|A.2|Peru|2020-03-11	South America|hCoV-19/Peru/LAL-UPCH-0109/2020|EPI ISL 540986|B.1.1|Peru|2020-03-23	0.0005762378	South America
South America|hCoV-19/Peru/LIM-INS-015/2020|EPI ISL 490209|B.1.5|Peru|2020-03-11	South America|hCoV-19/Peru/LAL-UPCH-0109/2020|EPI ISL 540986|B.1.1|Peru|2020-03-23	0.0004067318	South America
South America|hCoV-19/Peru/LIM-INS-006/2020|EPI ISL 489838|B.1.1|Peru|2020-03-11	South America|hCoV-19/Peru/LAL-UPCH-0109/2020|EPI ISL 540986|B.1.1|Peru|2020-03-23	0.0001355162	South America
South America|hCoV-19/Chile/RM-ISPCH-15/2020|EPI ISL 445258|A.2|Chile|2020-03-11	South America|hCoV-19/Peru/LAL-UPCH-0109/2020|EPI ISL 540986|B.1.1|Peru|2020-03-23	0.0005723969	South America
South America|hCoV-19/Chile/RM-ISPCH-17/2020|EPI ISL 445260|A.2|Chile|2020-03-11	South America|hCoV-19/Peru/LAL-UPCH-0109/2020|EPI ISL 540986|B.1.1|Peru|2020-03-23	0.0006397660	South America
South America|hCoV-19/Chile/RM-ISPCH-20/2020|EPI ISL 445263|B.1.5|Chile|2020-03-11	South America|hCoV-19/Peru/LAL-UPCH-0109/2020|EPI ISL 540986|B.1.1|Peru|2020-03-23	0.0002356264	South America
South America|hCoV-19/Brazil/MG-CV12/2020|EPI ISL 429674|B.1|Brazil|2020-03-11	South America|hCoV-19/Peru/LAL-UPCH-0109/2020|EPI ISL 540986|B.1.1|Peru|2020-03-23	0.0003891837	South America
South America|hCoV-19/Chile/BI-ISPCH-2/2020|EPI ISL 445331|B.1.1|Chile|2020-03-12	South America|hCoV-19/Peru/LAL-UPCH-0109/2020|EPI ISL 540986|B.1.1|Peru|2020-03-23	0.0001346123	South America
South America|hCoV-19/Chile/BI-ISPCH-2-2/2020|EPI ISL 445333|B.1.5|Chile|2020-03-12	South America|hCoV-19/Peru/LAL-UPCH-0109/2020|EPI ISL 540986|B.1.1|Peru|2020-03-23	0.0002692752	South America
South America|hCoV-19/Chile/RM-ISPCH-21/2020|EPI ISL 445264|B.1.1.10|Chile|2020-03-12	South America|hCoV-19/Peru/LAL-UPCH-0109/2020|EPI ISL 540986|B.1.1|Peru|2020-03-23	0.0002019275	South America
South America|hCoV-19/Brazil/SE-6535/2020|EPI ISL 541375|B.1.5|Brazil|2020-03-12	South America|hCoV-19/Peru/LAL-UPCH-0109/2020|EPI ISL 540986|B.1.1|Peru|2020-03-23	0.0002692877	South America
South America|hCoV-19/Brazil/SC-770/2020|EPI ISL 541370|B.1.1.33|Brazil|2020-03-12	South America|hCoV-19/Peru/LAL-UPCH-0109/2020|EPI ISL 540986|B.1.1|Peru|2020-03-23	0.0002019343	South America
South America|hCoV-19/Chile/ML-CMM-25343/2020|EPI ISL 459863|A|Chile|2020-03-12	South America|hCoV-19/Peru/LAL-UPCH-0109/2020|EPI ISL 540986|B.1.1|Peru|2020-03-23	0.0004039758	South America
South America|hCoV-19/Colombia/DC-INS-79190/2020|EPI ISL 456120|B.1.5|Colombia|2020-03-12	South America|hCoV-19/Peru/LAL-UPCH-0109/2020|EPI ISL 540986|B.1.1|Peru|2020-03-23	0.0002711458	South America
South America|hCoV-19/Brazil/UN-HIAE-SP03/2020|EPI ISL 486427|B.1.1.33|Brazil|2020-03-13	South America|hCoV-19/Peru/LAL-UPCH-0109/2020|EPI ISL 540986|B.1.1|Peru|2020-03-23	0.0002692417	South America
South America|hCoV-19/Peru/LIM-INS-150/2020|EPI ISL 536545|B|Peru|2020-03-13	South America|hCoV-19/Peru/LAL-UPCH-0109/2020|EPI ISL 540986|B.1.1|Peru|2020-03-23	0.0004713383	South America
South America|hCoV-19/Chile/BI-ISPCH-1/2020|EPI ISL 445271|B.1.1|Chile|2020-03-13	South America|hCoV-19/Peru/LAL-UPCH-0109/2020|EPI ISL 540986|B.1.1|Peru|2020-03-23	0.0001346124	South America
South America|hCoV-19/Aruba/AW-RIVM-10101/2020|EPI ISL 547445|B.40|Aruba|2020-03-13	South America|hCoV-19/Peru/LAL-UPCH-0109/2020|EPI ISL 540986|B.1.1|Peru|2020-03-23	0.0005387103	South America
South America|hCoV-19/Brazil/MG-CV6/2020|EPI ISL 429669|B.1|Brazil|2020-03-13	South America|hCoV-19/Peru/LAL-UPCH-0109/2020|EPI ISL 540986|B.1.1|Peru|2020-03-23	0.0003029476	South America
South America|hCoV-19/Brazil/DF-615i/2020|EPI ISL 427294|B.1.1.33|Brazil|2020-03-13	South America|hCoV-19/Peru/LAL-UPCH-0109/2020|EPI ISL 540986|B.1.1|Peru|2020-03-23	0.0001682648	South America
South America|hCoV-19/Brazil/SC-771/2020|EPI ISL 541371|B.1.5|Brazil|2020-03-13	South America|hCoV-19/Peru/LAL-UPCH-0109/2020|EPI ISL 540986|B.1.1|Peru|2020-03-23	0.0002357375	South America
South America|hCoV-19/Peru/LAM-INS-073/2020|EPI ISL 523994|B.1.1|Peru|2020-03-13	South America|hCoV-19/Peru/LAL-UPCH-0109/2020|EPI ISL 540986|B.1.1|Peru|2020-03-23	0.0002032834	South America
South America|hCoV-19/Peru/CAJ-INS-061/2020|EPI ISL 517770|B.1.1.1|Peru|2020-03-13	South America|hCoV-19/Peru/LAL-UPCH-0109/2020|EPI ISL 540986|B.1.1|Peru|2020-03-23	0.0002371835	South America
South America|hCoV-19/Brazil/DF-0001/2020|EPI ISL 426580|B.1.1|Brazil|2020-03-13	South America|hCoV-19/Peru/LAL-UPCH-0109/2020|EPI ISL 540986|B.1.1|Peru|2020-03-23	0.0001354016	South America
South America|hCoV-19/Brazil/GO-0207/2020|EPI ISL 470574|B.40|Brazil|2020-03-13	South America|hCoV-19/Peru/LAL-UPCH-0109/2020|EPI ISL 540986|B.1.1|Peru|2020-03-23	0.0005135173	South America
South America|hCoV-19/Brazil/MG-CV8/2020|EPI ISL 429671|B.1.1|Brazil|2020-03-13	South America|hCoV-19/Peru/LAL-UPCH-0109/2020|EPI ISL 540986|B.1.1|Peru|2020-03-23	0.0003448545	South America
South America|hCoV-19/Chile/MA-ISPCH-1/2020|EPI ISL 445268|B.1.98|Chile|2020-03-14	South America|hCoV-19/Peru/LAL-UPCH-0109/2020|EPI ISL 540986|B.1.1|Peru|2020-03-23	0.0002356044	South America
South America|hCoV-19/Brazil/RN-IEC-162277/2020|EPI ISL 524798|B.1.1.33|Brazil|2020-03-14	South America|hCoV-19/Peru/LAL-UPCH-0109/2020|EPI ISL 540986|B.1.1|Peru|2020-03-23	0.0001682648	South America
South America|hCoV-19/Peru/LIM-INS-159/2020|EPI ISL 536552|B.1.1|Peru|2020-03-14	South America|hCoV-19/Peru/LAL-UPCH-0109/2020|EPI ISL 540986|B.1.1|Peru|2020-03-23	0.0001009544	South America
South America|hCoV-19/Peru/LIM-INS-147/2020|EPI ISL 536542|B.1.1|Peru|2020-03-14	South America|hCoV-19/Peru/LAL-UPCH-0109/2020|EPI ISL 540986|B.1.1|Peru|2020-03-23	0.0001682648	South America
South America|hCoV-19/Chile/RM-CMM-23741/2020|EPI ISL 468752|B.1.1.33|Chile|2020-03-14	South America|hCoV-19/Peru/LAL-UPCH-0109/2020|EPI ISL 540986|B.1.1|Peru|2020-03-23	0.0001682648	South America
South America|hCoV-19/Chile/AR-ISPCH-1/2020|EPI ISL 445270|B.1.1|Chile|2020-03-14	South America|hCoV-19/Peru/LAL-UPCH-0109/2020|EPI ISL 540986|B.1.1|Peru|2020-03-23	0.0001682771	South America
South America|hCoV-19/Chile/VS-ISPCH-2/2020|EPI ISL 445285|B.1.255|Chile|2020-03-14	South America|hCoV-19/Peru/LAL-UPCH-0109/2020|EPI ISL 540986|B.1.1|Peru|2020-03-23	0.0002692898	South America
South America|hCoV-19/Chile/RM-ISPCH-24/2020|EPI ISL 445303|B|Chile|2020-03-14	South America|hCoV-19/Peru/LAL-UPCH-0109/2020|EPI ISL 540986|B.1.1|Peru|2020-03-23	0.0004713701	South America
South America|hCoV-19/Colombia/ATL-INS-79743/2020|EPI ISL 456145|B.1.5|Colombia|2020-03-14	South America|hCoV-19/Peru/LAL-UPCH-0109/2020|EPI ISL 540986|B.1.1|Peru|2020-03-23	0.0002379325	South America
South America|hCoV-19/Brazil/MG-0211/2020|EPI ISL 470578|B.1.1|Brazil|2020-03-14	South America|hCoV-19/Peru/LAL-UPCH-0109/2020|EPI ISL 540986|B.1.1|Peru|2020-03-23	0.0001382749	South America
South America|hCoV-19/Colombia/VAC-INS-79773/2020|EPI ISL 456134|B.1.5|Colombia|2020-03-14	South America|hCoV-19/Peru/LAL-UPCH-0109/2020|EPI ISL 540986|B.1.1|Peru|2020-03-23	0.0002079299	South America
South America|hCoV-19/Colombia/VAC-INS-79779/2020|EPI ISL 456135|B.1.5|Colombia|2020-03-14	South America|hCoV-19/Peru/LAL-UPCH-0109/2020|EPI ISL 540986|B.1.1|Peru|2020-03-23	0.0002082403	South America
South America|hCoV-19/Brazil/MG-0212/2020|EPI ISL 470579|B.1.5|Brazil|2020-03-14	South America|hCoV-19/Peru/LAL-UPCH-0109/2020|EPI ISL 540986|B.1.1|Peru|2020-03-23	0.0002122186	South America
South America|hCoV-19/Brazil/CE-L10-CD171/2020|EPI ISL 476184|B.1.5|Brazil|2020-03-14	South America|hCoV-19/Peru/LAL-UPCH-0109/2020|EPI ISL 540986|B.1.1|Peru|2020-03-23	0.0002849669	South America
South America|hCoV-19/Colombia/VAC-INS-79929/2020|EPI ISL 456136|B.1|Colombia|2020-03-14	South America|hCoV-19/Peru/LAL-UPCH-0109/2020|EPI ISL 540986|B.1.1|Peru|2020-03-23	0.0003178754	South America
South America|hCoV-19/Chile/BI-CMM-25338/2020|EPI ISL 468760|B.1.1|Chile|2020-03-15	South America|hCoV-19/Peru/LAL-UPCH-0109/2020|EPI ISL 540986|B.1.1|Peru|2020-03-23	0.0001346124	South America
South America|hCoV-19/Chile/LI-ISPCH-3/2020|EPI ISL 445275|B.1.1|Chile|2020-03-15	South America|hCoV-19/Peru/LAL-UPCH-0109/2020|EPI ISL 540986|B.1.1|Peru|2020-03-23	0.0001682771	South America
South America|hCoV-19/Colombia/VAC-INS-79965/2020|EPI ISL 456150|B.1.5|Colombia|2020-03-15	South America|hCoV-19/Peru/LAL-UPCH-0109/2020|EPI ISL 540986|B.1.1|Peru|2020-03-23	0.0003029554	South America
South America|hCoV-19/Chile/RM-CMM-27991/2020|EPI ISL 459857|B.1.5|Chile|2020-03-15	South America|hCoV-19/Peru/LAL-UPCH-0109/2020|EPI ISL 540986|B.1.1|Peru|2020-03-23	0.0002356105	South America
South America|hCoV-19/Chile/LI-ISPCH-2/2020|EPI ISL 445274|B|Chile|2020-03-15	South America|hCoV-19/Peru/LAL-UPCH-0109/2020|EPI ISL 540986|B.1.1|Peru|2020-03-23	0.0003703154	South America
South America|hCoV-19/Chile/LI-ISPCH-4/2020|EPI ISL 445276|B.1.1|Chile|2020-03-15	South America|hCoV-19/Peru/LAL-UPCH-0109/2020|EPI ISL 540986|B.1.1|Peru|2020-03-23	0.0001682827	South America
South America|hCoV-19/Chile/MA-ISPCH-2/2020|EPI ISL 445269|B.1.98|Chile|2020-03-15	South America|hCoV-19/Peru/LAL-UPCH-0109/2020|EPI ISL 540986|B.1.1|Peru|2020-03-23	0.0002356124	South America
South America|hCoV-19/Chile/VS-ISPCH-1/2020|EPI ISL 445272|B.1.5|Chile|2020-03-15	South America|hCoV-19/Peru/LAL-UPCH-0109/2020|EPI ISL 540986|B.1.1|Peru|2020-03-23	0.0002356124	South America
South America|hCoV-19/Colombia/SAN-INS-80123/2020|EPI ISL 456149|B.1.1|Colombia|2020-03-15	South America|hCoV-19/Peru/LAL-UPCH-0109/2020|EPI ISL 540986|B.1.1|Peru|2020-03-23	0.0001346678	South America
South America|hCoV-19/Brazil/RJ-MD63-1b/2020|EPI ISL 528638|B.1.1.33|Brazil|2020-03-16	South America|hCoV-19/Peru/LAL-UPCH-0109/2020|EPI ISL 540986|B.1.1|Peru|2020-03-23	0.0001682648	South America
South America|hCoV-19/Chile/LI-ISPCH-1/2020|EPI ISL 445273|B.1.5|Chile|2020-03-16	South America|hCoV-19/Peru/LAL-UPCH-0109/2020|EPI ISL 540986|B.1.1|Peru|2020-03-23	0.0003029554	South America
South America|hCoV-19/Chile/LI-ISPCH-5/2020|EPI ISL 445277|B.1.1|Chile|2020-03-16	South America|hCoV-19/Peru/LAL-UPCH-0109/2020|EPI ISL 540986|B.1.1|Peru|2020-03-23	0.0001682771	South America
South America|hCoV-19/Chile/RM-ISPCH-26/2020|EPI ISL 445305|B.1|Chile|2020-03-16	South America|hCoV-19/Peru/LAL-UPCH-0109/2020|EPI ISL 540986|B.1.1|Peru|2020-03-23	0.0003366246	South America
South America|hCoV-19/Chile/RM-ISPCH-28/2020|EPI ISL 445307|B.1|Chile|2020-03-16	South America|hCoV-19/Peru/LAL-UPCH-0109/2020|EPI ISL 540986|B.1.1|Peru|2020-03-23	0.0003029554	South America
South America|hCoV-19/Chile/LI-ISPCH-6/2020|EPI ISL 445278|B.1.5|Chile|2020-03-16	South America|hCoV-19/Peru/LAL-UPCH-0109/2020|EPI ISL 540986|B.1.1|Peru|2020-03-23	0.0002692752	South America
South America|hCoV-19/Brazil/RJ-MD63-1a/2020|EPI ISL 528637|B.1.1.33|Brazil|2020-03-16	South America|hCoV-19/Peru/LAL-UPCH-0109/2020|EPI ISL 540986|B.1.1|Peru|2020-03-23	0.0002355983	South America
South America|hCoV-19/Peru/LIM-INS-143/2020|EPI ISL 536538|B.1.1.1|Peru|2020-03-16	South America|hCoV-19/Peru/LAL-UPCH-0109/2020|EPI ISL 540986|B.1.1|Peru|2020-03-23	0.0003029256	South America
South America|hCoV-19/Brazil/MG-CV21/2020|EPI ISL 429681|B.1|Brazil|2020-03-16	South America|hCoV-19/Peru/LAL-UPCH-0109/2020|EPI ISL 540986|B.1.1|Peru|2020-03-23	0.0003029476	South America
South America|hCoV-19/Chile/RM-ISPCH-30/2020|EPI ISL 445309|B.1.5|Chile|2020-03-16	South America|hCoV-19/Peru/LAL-UPCH-0109/2020|EPI ISL 540986|B.1.1|Peru|2020-03-23	0.0002356105	South America
South America|hCoV-19/Brazil/AM-02/2020|EPI ISL 417034|A.2|Brazil|2020-03-16	South America|hCoV-19/Peru/LAL-UPCH-0109/2020|EPI ISL 540986|B.1.1|Peru|2020-03-23	0.0006397445	South America
South America|hCoV-19/Brazil/MG-CV16/2020|EPI ISL 429676|B.1.1|Brazil|2020-03-16	South America|hCoV-19/Peru/LAL-UPCH-0109/2020|EPI ISL 540986|B.1.1|Peru|2020-03-23	0.0002362472	South America
South America|hCoV-19/Peru/LAM-INS-071/2020|EPI ISL 523954|B.1.1.1|Peru|2020-03-16	South America|hCoV-19/Peru/LAL-UPCH-0109/2020|EPI ISL 540986|B.1.1|Peru|2020-03-23	0.0002369427	South America
South America|hCoV-19/Peru/ANC-INS-066/2020|EPI ISL 516987|B.1.1.1|Peru|2020-03-16	South America|hCoV-19/Peru/LAL-UPCH-0109/2020|EPI ISL 540986|B.1.1|Peru|2020-03-23	0.0002371755	South America
South America|hCoV-19/Chile/RM-ISPCH-29/2020|EPI ISL 445308|B.1.5|Chile|2020-03-16	South America|hCoV-19/Peru/LAL-UPCH-0109/2020|EPI ISL 540986|B.1.1|Peru|2020-03-23	0.0002356185	South America
South America|hCoV-19/Brazil/PR-5619/2020|EPI ISL 541342|B.1|Brazil|2020-03-16	South America|hCoV-19/Peru/LAL-UPCH-0109/2020|EPI ISL 540986|B.1.1|Peru|2020-03-23	0.0003029680	South America
South America|hCoV-19/Colombia/RIS-INS-80245/2020|EPI ISL 456155|B.1.5|Colombia|2020-03-16	South America|hCoV-19/Peru/LAL-UPCH-0109/2020|EPI ISL 540986|B.1.1|Peru|2020-03-23	0.0003030166	South America
South America|hCoV-19/Colombia/VAC-INS-79943/2020|EPI ISL 456138|B.1.5|Colombia|2020-03-16	South America|hCoV-19/Peru/LAL-UPCH-0109/2020|EPI ISL 540986|B.1.1|Peru|2020-03-23	0.0003044039	South America
South America|hCoV-19/Colombia/BOL-INS-80191/2020|EPI ISL 456122|B.1|Colombia|2020-03-16	South America|hCoV-19/Peru/LAL-UPCH-0109/2020|EPI ISL 540986|B.1.1|Peru|2020-03-23	0.0002757585	South America
South America|hCoV-19/Peru/LIM-INS-141/2020|EPI ISL 536536|B|Peru|2020-03-16	South America|hCoV-19/Peru/LAL-UPCH-0109/2020|EPI ISL 540986|B.1.1|Peru|2020-03-23	0.0004485410	South America
South America|hCoV-19/Brazil/RJ-L10-CD158/2020|EPI ISL 476180|B.1.1.33|Brazil|2020-03-16	South America|hCoV-19/Peru/LAL-UPCH-0109/2020|EPI ISL 540986|B.1.1|Peru|2020-03-23	0.0001753693	South America
South America|hCoV-19/Brazil/RJ-L10-CD154/2020|EPI ISL 476178|B.1.1.33|Brazil|2020-03-16	South America|hCoV-19/Peru/LAL-UPCH-0109/2020|EPI ISL 540986|B.1.1|Peru|2020-03-23	0.0002476502	South America
South America|hCoV-19/Brazil/RS-L11-CD180/2020|EPI ISL 476192|B.1.1.33|Brazil|2020-03-16	South America|hCoV-19/Peru/LAL-UPCH-0109/2020|EPI ISL 540986|B.1.1|Peru|2020-03-23	0.0001768761	South America
South America|hCoV-19/Brazil/MG-CV19/2020|EPI ISL 429679|B.1.1|Brazil|2020-03-16	South America|hCoV-19/Peru/LAL-UPCH-0109/2020|EPI ISL 540986|B.1.1|Peru|2020-03-23	0.0002496687	South America
South America|hCoV-19/Chile/MA-ISPCH-3/2020|EPI ISL 445280|B.1.98|Chile|2020-03-17	South America|hCoV-19/Peru/LAL-UPCH-0109/2020|EPI ISL 540986|B.1.1|Peru|2020-03-23	0.0002356042	South America
South America|hCoV-19/Brazil/MG-CV31/2020|EPI ISL 429687|B.1|Brazil|2020-03-17	South America|hCoV-19/Peru/LAL-UPCH-0109/2020|EPI ISL 540986|B.1.1|Peru|2020-03-23	0.0003366560	South America
South America|hCoV-19/Chile/RM-CMM-26639/2020|EPI ISL 459858|A.2|Chile|2020-03-17	South America|hCoV-19/Peru/LAL-UPCH-0109/2020|EPI ISL 540986|B.1.1|Peru|2020-03-23	0.0006397610	South America
South America|hCoV-19/Chile/RM-ISPCH-35/2020|EPI ISL 445314|B.1|Chile|2020-03-17	South America|hCoV-19/Peru/LAL-UPCH-0109/2020|EPI ISL 540986|B.1.1|Peru|2020-03-23	0.0002692877	South America
South America|hCoV-19/Peru/LIM-INS-138/2020|EPI ISL 536533|B.1.1|Peru|2020-03-17	South America|hCoV-19/Peru/LAL-UPCH-0109/2020|EPI ISL 540986|B.1.1|Peru|2020-03-23	0.0001346089	South America
South America|hCoV-19/Brazil/MG-CV32/2020|EPI ISL 429688|B.1.1|Brazil|2020-03-17	South America|hCoV-19/Peru/LAL-UPCH-0109/2020|EPI ISL 540986|B.1.1|Peru|2020-03-23	0.0002019411	South America
South America|hCoV-19/Peru/LIM-INS-139/2020|EPI ISL 536534|B.1.1|Peru|2020-03-17	South America|hCoV-19/Peru/LAL-UPCH-0109/2020|EPI ISL 540986|B.1.1|Peru|2020-03-23	0.0001346124	South America
South America|hCoV-19/Chile/RM-ISPCH-38/2020|EPI ISL 445317|B.1.1|Chile|2020-03-17	South America|hCoV-19/Peru/LAL-UPCH-0109/2020|EPI ISL 540986|B.1.1|Peru|2020-03-23	0.0001009544	South America
South America|hCoV-19/Brazil/AP-IEC-161167/2020|EPI ISL 450873|B.1.1.33|Brazil|2020-03-17	South America|hCoV-19/Peru/LAL-UPCH-0109/2020|EPI ISL 540986|B.1.1|Peru|2020-03-23	0.0001682648	South America
South America|hCoV-19/Chile/RM-ISPCH-41/2020|EPI ISL 445320|B.1.5|Chile|2020-03-17	South America|hCoV-19/Peru/LAL-UPCH-0109/2020|EPI ISL 540986|B.1.1|Peru|2020-03-23	0.0002356105	South America
South America|hCoV-19/Aruba/AW-RIVM-10113/2020|EPI ISL 547446|B.1|Aruba|2020-03-17	South America|hCoV-19/Peru/LAL-UPCH-0109/2020|EPI ISL 540986|B.1.1|Peru|2020-03-23	0.0003029476	South America
South America|hCoV-19/Brazil/PR-5618/2020|EPI ISL 541341|B.1|Brazil|2020-03-17	South America|hCoV-19/Peru/LAL-UPCH-0109/2020|EPI ISL 540986|B.1.1|Peru|2020-03-23	0.0003029719	South America
South America|hCoV-19/Brazil/PR-5617/2020|EPI ISL 541340|B.1|Brazil|2020-03-17	South America|hCoV-19/Peru/LAL-UPCH-0109/2020|EPI ISL 540986|B.1.1|Peru|2020-03-23	0.0003366447	South America
South America|hCoV-19/Peru/JUN-INS-074/2020|EPI ISL 524471|B.1.255|Peru|2020-03-17	South America|hCoV-19/Peru/LAL-UPCH-0109/2020|EPI ISL 540986|B.1.1|Peru|2020-03-23	0.0003049902	South America
South America|hCoV-19/Chile/RM-ISPCH-32/2020|EPI ISL 445311|B.1.5|Chile|2020-03-17	South America|hCoV-19/Peru/LAL-UPCH-0109/2020|EPI ISL 540986|B.1.1|Peru|2020-03-23	0.0002356124	South America
South America|hCoV-19/Chile/RM-CMM-25669/2020|EPI ISL 459862|B.1.5|Chile|2020-03-17	South America|hCoV-19/Peru/LAL-UPCH-0109/2020|EPI ISL 540986|B.1.1|Peru|2020-03-23	0.0002019490	South America
South America|hCoV-19/Chile/RM-ISPCH-42/2020|EPI ISL 445321|B.1.1|Chile|2020-03-17	South America|hCoV-19/Peru/LAL-UPCH-0109/2020|EPI ISL 540986|B.1.1|Peru|2020-03-23	0.0001009578	South America
South America|hCoV-19/Chile/RM-ISPCH-34/2020|EPI ISL 445313|B.1.5|Chile|2020-03-17	South America|hCoV-19/Peru/LAL-UPCH-0109/2020|EPI ISL 540986|B.1.1|Peru|2020-03-23	0.0002692842	South America
South America|hCoV-19/Chile/BI-ISPCH-1-2/2020|EPI ISL 445281|B.1.1|Chile|2020-03-17	South America|hCoV-19/Peru/LAL-UPCH-0109/2020|EPI ISL 540986|B.1.1|Peru|2020-03-23	0.0001346169	South America
South America|hCoV-19/Chile/RM-ISPCH-33/2020|EPI ISL 445312|B.1.5|Chile|2020-03-17	South America|hCoV-19/Peru/LAL-UPCH-0109/2020|EPI ISL 540986|B.1.1|Peru|2020-03-23	0.0002356185	South America
South America|hCoV-19/Peru/LIM-INS-148/2020|EPI ISL 536543|B.1.8|Peru|2020-03-17	South America|hCoV-19/Peru/LAL-UPCH-0109/2020|EPI ISL 540986|B.1.1|Peru|2020-03-23	0.0002358328	South America
South America|hCoV-19/Peru/LIM-INS-136/2020|EPI ISL 536531|B.1|Peru|2020-03-17	South America|hCoV-19/Peru/LAL-UPCH-0109/2020|EPI ISL 540986|B.1.1|Peru|2020-03-23	0.0003377728	South America
South America|hCoV-19/Uruguay/UY-NYUMC850/2020|EPI ISL 457946|A.2|Uruguay|2020-03-17	South America|hCoV-19/Peru/LAL-UPCH-0109/2020|EPI ISL 540986|B.1.1|Peru|2020-03-23	0.0006463711	South America
South America|hCoV-19/Peru/LIM-INS-149/2020|EPI ISL 536544|B.1.5|Peru|2020-03-17	South America|hCoV-19/Peru/LAL-UPCH-0109/2020|EPI ISL 540986|B.1.1|Peru|2020-03-23	0.0003048718	South America
South America|hCoV-19/Brazil/MG-CV26/2020|EPI ISL 429684|B.1.1|Brazil|2020-03-17	South America|hCoV-19/Peru/LAL-UPCH-0109/2020|EPI ISL 540986|B.1.1|Peru|2020-03-23	0.0002730283	South America
South America|hCoV-19/Colombia/VAC-INS-81251/2020|EPI ISL 456139|B.1.1|Colombia|2020-03-17	South America|hCoV-19/Peru/LAL-UPCH-0109/2020|EPI ISL 540986|B.1.1|Peru|2020-03-23	0.0001026466	South America
South America|hCoV-19/Colombia/ANT-INS-80370/2020|EPI ISL 456118|B.1.5|Colombia|2020-03-17	South America|hCoV-19/Peru/LAL-UPCH-0109/2020|EPI ISL 540986|B.1.1|Peru|2020-03-23	0.0002418529	South America
South America|hCoV-19/Brazil/MG-CV33/2020|EPI ISL 429689|B.1.1|Brazil|2020-03-17	South America|hCoV-19/Peru/LAL-UPCH-0109/2020|EPI ISL 540986|B.1.1|Peru|2020-03-23	0.0002090768	South America
South America|hCoV-19/Brazil/SP-L11-CD185-2/2020|EPI ISL 476196|B.1|Brazil|2020-03-17	South America|hCoV-19/Peru/LAL-UPCH-0109/2020|EPI ISL 540986|B.1.1|Peru|2020-03-23	0.0002852651	South America
South America|hCoV-19/Brazil/MG-0214/2020|EPI ISL 470580|B.1.1.33|Brazil|2020-03-17	South America|hCoV-19/Peru/LAL-UPCH-0109/2020|EPI ISL 540986|B.1.1|Peru|2020-03-23	0.0002460869	South America
South America|hCoV-19/Colombia/CAU-INS-80705/2020|EPI ISL 456124|B.1|Colombia|2020-03-17	South America|hCoV-19/Peru/LAL-UPCH-0109/2020|EPI ISL 540986|B.1.1|Peru|2020-03-23	0.0002828151	South America
South America|hCoV-19/Aruba/AW-RIVM-10114/2020|EPI ISL 547447|B.1|Aruba|2020-03-18	South America|hCoV-19/Peru/LAL-UPCH-0109/2020|EPI ISL 540986|B.1.1|Peru|2020-03-23	0.0002692807	South America
South America|hCoV-19/Chile/RM-ISPCH-65/2020|EPI ISL 445361|B.1.1|Chile|2020-03-18	South America|hCoV-19/Peru/LAL-UPCH-0109/2020|EPI ISL 540986|B.1.1|Peru|2020-03-23	0.0001346089	South America
South America|hCoV-19/Peru/LIM-INS-145/2020|EPI ISL 536540|A.2|Peru|2020-03-18	South America|hCoV-19/Peru/LAL-UPCH-0109/2020|EPI ISL 540986|B.1.1|Peru|2020-03-23	0.0006060602	South America
South America|hCoV-19/Peru/LIM-INS-130/2020|EPI ISL 536527|B.1.1.1|Peru|2020-03-18	South America|hCoV-19/Peru/LAL-UPCH-0109/2020|EPI ISL 540986|B.1.1|Peru|2020-03-23	0.0002355873	South America
South America|hCoV-19/Brazil/SP02cc/2020|EPI ISL 450506|B|Brazil|2020-03-18	South America|hCoV-19/Peru/LAL-UPCH-0109/2020|EPI ISL 540986|B.1.1|Peru|2020-03-23	0.0005387214	South America
South America|hCoV-19/Argentina/C1374/2020|EPI ISL 420599|B.1.255|Argentina|2020-03-18	South America|hCoV-19/Peru/LAL-UPCH-0109/2020|EPI ISL 540986|B.1.1|Peru|2020-03-23	0.0003366159	South America
South America|hCoV-19/Brazil/AC-IEC-162535/2020|EPI ISL 458139|B.1.1.33|Brazil|2020-03-18	South America|hCoV-19/Peru/LAL-UPCH-0109/2020|EPI ISL 540986|B.1.1|Peru|2020-03-23	0.0002355922	South America
South America|hCoV-19/Brazil/SP-624/2020|EPI ISL 515527|B.1.1.33|Brazil|2020-03-18	South America|hCoV-19/Peru/LAL-UPCH-0109/2020|EPI ISL 540986|B.1.1|Peru|2020-03-23	0.0001682648	South America
South America|hCoV-19/Peru/LIM-INS-161/2020|EPI ISL 536554|B.1.1|Peru|2020-03-18	South America|hCoV-19/Peru/LAL-UPCH-0109/2020|EPI ISL 540986|B.1.1|Peru|2020-03-23	0.0001682771	South America
South America|hCoV-19/Peru/ARE-INS-072/2020|EPI ISL 523979|B.1.1|Peru|2020-03-18	South America|hCoV-19/Peru/LAL-UPCH-0109/2020|EPI ISL 540986|B.1.1|Peru|2020-03-23	0.0001355198	South America
South America|hCoV-19/Peru/LIM-INS-158/2020|EPI ISL 536551|B.1.5|Peru|2020-03-18	South America|hCoV-19/Peru/LAL-UPCH-0109/2020|EPI ISL 540986|B.1.1|Peru|2020-03-23	0.0002692933	South America
South America|hCoV-19/Colombia/RIS-INS-81402/2020|EPI ISL 497736|B.1|Colombia|2020-03-18	South America|hCoV-19/Peru/LAL-UPCH-0109/2020|EPI ISL 540986|B.1.1|Peru|2020-03-23	0.0002692989	South America
South America|hCoV-19/Peru/LIM-INS-144/2020|EPI ISL 536539|A.2|Peru|2020-03-18	South America|hCoV-19/Peru/LAL-UPCH-0109/2020|EPI ISL 540986|B.1.1|Peru|2020-03-23	0.0006066321	South America
South America|hCoV-19/Colombia/NSA-INS-80656/2020|EPI ISL 456126|B.1.5|Colombia|2020-03-18	South America|hCoV-19/Peru/LAL-UPCH-0109/2020|EPI ISL 540986|B.1.1|Peru|2020-03-23	0.0002709530	South America
South America|hCoV-19/Peru/JUN-INS-153/2020|EPI ISL 536546|B.1.5|Peru|2020-03-18	South America|hCoV-19/Peru/LAL-UPCH-0109/2020|EPI ISL 540986|B.1.1|Peru|2020-03-23	0.0005831744	South America
South America|hCoV-19/Brazil/SC-0243/2020|EPI ISL 470652|B.1.1|Brazil|2020-03-18	South America|hCoV-19/Peru/LAL-UPCH-0109/2020|EPI ISL 540986|B.1.1|Peru|2020-03-23	0.0001382653	South America
South America|hCoV-19/Brazil/GO-0208/2020|EPI ISL 470575|B.1.22|Brazil|2020-03-18	South America|hCoV-19/Peru/LAL-UPCH-0109/2020|EPI ISL 540986|B.1.1|Peru|2020-03-23	0.0003141767	South America
South America|hCoV-19/Peru/LIM-INS-157/2020|EPI ISL 536550|B.1.1|Peru|2020-03-19	South America|hCoV-19/Peru/LAL-UPCH-0109/2020|EPI ISL 540986|B.1.1|Peru|2020-03-23	0.0001346123	South America
South America|hCoV-19/Chile/MA-ISPCH-5/2020|EPI ISL 445283|B.1|Chile|2020-03-19	South America|hCoV-19/Peru/LAL-UPCH-0109/2020|EPI ISL 540986|B.1.1|Peru|2020-03-23	0.0002692808	South America
South America|hCoV-19/Peru/LIM-INS-155/2020|EPI ISL 536548|B.1.255|Peru|2020-03-19	South America|hCoV-19/Peru/LAL-UPCH-0109/2020|EPI ISL 540986|B.1.1|Peru|2020-03-23	0.0002692808	South America
South America|hCoV-19/Chile/VS-ISPCH-3/2020|EPI ISL 445286|B.1|Chile|2020-03-19	South America|hCoV-19/Peru/LAL-UPCH-0109/2020|EPI ISL 540986|B.1.1|Peru|2020-03-23	0.0003029476	South America
South America|hCoV-19/Colombia/VAC-INS-82320/2020|EPI ISL 456151|B.1|Colombia|2020-03-19	South America|hCoV-19/Peru/LAL-UPCH-0109/2020|EPI ISL 540986|B.1.1|Peru|2020-03-23	0.0002692808	South America
South America|hCoV-19/Peru/JUN-UPCH-0118/2020|EPI ISL 568515|B.1.255|Peru|2020-03-19	South America|hCoV-19/Peru/LAL-UPCH-0109/2020|EPI ISL 540986|B.1.1|Peru|2020-03-23	0.0003029476	South America
South America|hCoV-19/Brazil/RJ-LVM161-2/2020|EPI ISL 528539|A.2|Brazil|2020-03-19	South America|hCoV-19/Peru/LAL-UPCH-0109/2020|EPI ISL 540986|B.1.1|Peru|2020-03-23	0.0006060759	South America
South America|hCoV-19/Chile/MA-ISPCH-4/2020|EPI ISL 445282|B.1.5|Chile|2020-03-19	South America|hCoV-19/Peru/LAL-UPCH-0109/2020|EPI ISL 540986|B.1.1|Peru|2020-03-23	0.0002356044	South America
South America|hCoV-19/Brazil/PB-IEC-161853/2020|EPI ISL 524801|B.1.5|Brazil|2020-03-19	South America|hCoV-19/Peru/LAL-UPCH-0109/2020|EPI ISL 540986|B.1.1|Peru|2020-03-23	0.0003029476	South America
South America|hCoV-19/Chile/RM-ISPCH-45/2020|EPI ISL 445324|B.1.5|Chile|2020-03-19	South America|hCoV-19/Peru/LAL-UPCH-0109/2020|EPI ISL 540986|B.1.1|Peru|2020-03-23	0.0002356105	South America
South America|hCoV-19/Brazil/SE-6536/2020|EPI ISL 541376|B.1.1.33|Brazil|2020-03-19	South America|hCoV-19/Peru/LAL-UPCH-0109/2020|EPI ISL 540986|B.1.1|Peru|2020-03-23	0.0002019223	South America
South America|hCoV-19/Brazil/SE-6533/2020|EPI ISL 541374|B.1.1|Brazil|2020-03-19	South America|hCoV-19/Peru/LAL-UPCH-0109/2020|EPI ISL 540986|B.1.1|Peru|2020-03-23	0.0001682692	South America
South America|hCoV-19/Chile/RM-ISPCH-36/2020|EPI ISL 445315|B.1.1|Chile|2020-03-19	South America|hCoV-19/Peru/LAL-UPCH-0109/2020|EPI ISL 540986|B.1.1|Peru|2020-03-23	0.0001346169	South America
South America|hCoV-19/Chile/RM-ISPCH-39/2020|EPI ISL 445318|B|Chile|2020-03-19	South America|hCoV-19/Peru/LAL-UPCH-0109/2020|EPI ISL 540986|B.1.1|Peru|2020-03-23	0.0004713542	South America
South America|hCoV-19/Peru/LIM-INS-162/2020|EPI ISL 536555|B.1.1|Peru|2020-03-19	South America|hCoV-19/Peru/LAL-UPCH-0109/2020|EPI ISL 540986|B.1.1|Peru|2020-03-23	0.0001692029	South America
South America|hCoV-19/Chile/VS-CMM-28875/2020|EPI ISL 459864|B.1.1|Chile|2020-03-19	South America|hCoV-19/Peru/LAL-UPCH-0109/2020|EPI ISL 540986|B.1.1|Peru|2020-03-23	0.0001018972	South America
South America|hCoV-19/Brazil/SP-L7-CD67/2020|EPI ISL 476435|B.1.1.33|Brazil|2020-03-19	South America|hCoV-19/Peru/LAL-UPCH-0109/2020|EPI ISL 540986|B.1.1|Peru|2020-03-23	0.0002039118	South America
South America|hCoV-19/Peru/JUN-INS-154/2020|EPI ISL 536547|B.1|Peru|2020-03-19	South America|hCoV-19/Peru/LAL-UPCH-0109/2020|EPI ISL 540986|B.1.1|Peru|2020-03-23	0.0002725389	South America
South America|hCoV-19/Brazil/MG-0215/2020|EPI ISL 470581|B.1|Brazil|2020-03-19	South America|hCoV-19/Peru/LAL-UPCH-0109/2020|EPI ISL 540986|B.1.1|Peru|2020-03-23	0.0003765431	South America
South America|hCoV-19/Brazil/MG-0216/2020|EPI ISL 470582|B.1.1.33|Brazil|2020-03-19	South America|hCoV-19/Peru/LAL-UPCH-0109/2020|EPI ISL 540986|B.1.1|Peru|2020-03-23	0.0002395715	South America
South America|hCoV-19/Brazil/SP-L7-CD76/2020|EPI ISL 476443|B.1|Brazil|2020-03-19	South America|hCoV-19/Peru/LAL-UPCH-0109/2020|EPI ISL 540986|B.1.1|Peru|2020-03-23	0.0003082529	South America
South America|hCoV-19/Uruguay/UY-10/2020|EPI ISL 429257|B.31|Uruguay|2020-03-19	South America|hCoV-19/Peru/LAL-UPCH-0109/2020|EPI ISL 540986|B.1.1|Peru|2020-03-23	0.0006915987	South America
South America|hCoV-19/Brazil/PI-0239/2020|EPI ISL 470613|B.1.1.33|Brazil|2020-03-19	South America|hCoV-19/Peru/LAL-UPCH-0109/2020|EPI ISL 540986|B.1.1|Peru|2020-03-23	0.0001728478	South America
South America|hCoV-19/Brazil/SP-L11-CD200/2020|EPI ISL 476201|B.1.1.33|Brazil|2020-03-19	South America|hCoV-19/Peru/LAL-UPCH-0109/2020|EPI ISL 540986|B.1.1|Peru|2020-03-23	0.0001753692	South America
South America|hCoV-19/Brazil/SP-L9-CD122/2020|EPI ISL 476472|B.1.255|Brazil|2020-03-19	South America|hCoV-19/Peru/LAL-UPCH-0109/2020|EPI ISL 540986|B.1.1|Peru|2020-03-23	0.0002815314	South America
South America|hCoV-19/Colombia/VAC-INS-82307/2020|EPI ISL 456143|B.1|Colombia|2020-03-19	South America|hCoV-19/Peru/LAL-UPCH-0109/2020|EPI ISL 540986|B.1.1|Peru|2020-03-23	0.0002807804	South America
South America|hCoV-19/Brazil/RS-L10-CD175/2020|EPI ISL 476188|B.1.1.33|Brazil|2020-03-19	South America|hCoV-19/Peru/LAL-UPCH-0109/2020|EPI ISL 540986|B.1.1|Peru|2020-03-23	0.0001782507	South America
South America|hCoV-19/Chile/VS-ISPCH-4/2020|EPI ISL 445287|B.1.5|Chile|2020-03-19	South America|hCoV-19/Peru/LAL-UPCH-0109/2020|EPI ISL 540986|B.1.1|Peru|2020-03-23	0.0002019485	South America
South America|hCoV-19/Aruba/AW-RIVM-10115/2020|EPI ISL 547448|B.1|Aruba|2020-03-20	South America|hCoV-19/Peru/LAL-UPCH-0109/2020|EPI ISL 540986|B.1.1|Peru|2020-03-23	0.0003029617	South America
South America|hCoV-19/Brazil/PA-IEC-161548/2020|EPI ISL 450874|B.1.1.33|Brazil|2020-03-20	South America|hCoV-19/Peru/LAL-UPCH-0109/2020|EPI ISL 540986|B.1.1|Peru|2020-03-23	0.0001682648	South America
South America|hCoV-19/Peru/ARE-INS-164/2020|EPI ISL 536557|B.1.5|Peru|2020-03-20	South America|hCoV-19/Peru/LAL-UPCH-0109/2020|EPI ISL 540986|B.1.1|Peru|2020-03-23	0.0002356819	South America
South America|hCoV-19/Peru/LIM-UPCH-0011/2020|EPI ISL 529068|B.1.1.1|Peru|2020-03-20	South America|hCoV-19/Peru/LAL-UPCH-0109/2020|EPI ISL 540986|B.1.1|Peru|2020-03-23	0.0003703030	South America
South America|hCoV-19/Colombia/ANT-INS-82457/2020|EPI ISL 456146|B.1.5|Colombia|2020-03-20	South America|hCoV-19/Peru/LAL-UPCH-0109/2020|EPI ISL 540986|B.1.1|Peru|2020-03-23	0.0002356105	South America
South America|hCoV-19/Peru/ARE-INS-165/2020|EPI ISL 536558|B.1|Peru|2020-03-20	South America|hCoV-19/Peru/LAL-UPCH-0109/2020|EPI ISL 540986|B.1.1|Peru|2020-03-23	0.0003029476	South America
South America|hCoV-19/Chile/RM-ISPCH-69/2020|EPI ISL 445365|B.1|Chile|2020-03-20	South America|hCoV-19/Peru/LAL-UPCH-0109/2020|EPI ISL 540986|B.1.1|Peru|2020-03-23	0.0002692808	South America
South America|hCoV-19/Chile/MA-ISPCH-7/2020|EPI ISL 445288|B.1|Chile|2020-03-20	South America|hCoV-19/Peru/LAL-UPCH-0109/2020|EPI ISL 540986|B.1.1|Peru|2020-03-23	0.0003029554	South America
South America|hCoV-19/Peru/LIM-INS-156/2020|EPI ISL 536549|B.1.5|Peru|2020-03-20	South America|hCoV-19/Peru/LAL-UPCH-0109/2020|EPI ISL 540986|B.1.1|Peru|2020-03-23	0.0002356105	South America
South America|hCoV-19/Peru/ICA-INS-166/2020|EPI ISL 536559|B.1.1|Peru|2020-03-20	South America|hCoV-19/Peru/LAL-UPCH-0109/2020|EPI ISL 540986|B.1.1|Peru|2020-03-23	0.0001682771	South America
South America|hCoV-19/Peru/ARE-UPCH-0111/2020|EPI ISL 540988|B.1|Peru|2020-03-20	South America|hCoV-19/Peru/LAL-UPCH-0109/2020|EPI ISL 540986|B.1.1|Peru|2020-03-23	0.0003029476	South America
South America|hCoV-19/Brazil/RJ-763/2020|EPI ISL 427302|B.1.1.33|Brazil|2020-03-20	South America|hCoV-19/Peru/LAL-UPCH-0109/2020|EPI ISL 540986|B.1.1|Peru|2020-03-23	0.0001682648	South America
South America|hCoV-19/Brazil/SE-6530/2020|EPI ISL 541373|B.1.1|Brazil|2020-03-20	South America|hCoV-19/Peru/LAL-UPCH-0109/2020|EPI ISL 540986|B.1.1|Peru|2020-03-23	0.0001682648	South America
South America|hCoV-19/Brazil/MG-CV42/2020|EPI ISL 429695|B.1|Brazil|2020-03-20	South America|hCoV-19/Peru/LAL-UPCH-0109/2020|EPI ISL 540986|B.1.1|Peru|2020-03-23	0.0002361559	South America
South America|hCoV-19/Peru/ARE-UPCH-0110/2020|EPI ISL 540987|B.1.5|Peru|2020-03-20	South America|hCoV-19/Peru/LAL-UPCH-0109/2020|EPI ISL 540986|B.1.1|Peru|2020-03-23	0.0002356819	South America
South America|hCoV-19/Colombia/MAG-INS-81035/2020|EPI ISL 456125|B.1.255|Colombia|2020-03-20	South America|hCoV-19/Peru/LAL-UPCH-0109/2020|EPI ISL 540986|B.1.1|Peru|2020-03-23	0.0002720457	South America
South America|hCoV-19/Brazil/MG-0217/2020|EPI ISL 470583|B.1.1.33|Brazil|2020-03-20	South America|hCoV-19/Peru/LAL-UPCH-0109/2020|EPI ISL 540986|B.1.1|Peru|2020-03-23	0.0001397286	South America
South America|hCoV-19/Chile/RM-ISPCH-47/2020|EPI ISL 445326|B.1.5|Chile|2020-03-21	South America|hCoV-19/Peru/LAL-UPCH-0109/2020|EPI ISL 540986|B.1.1|Peru|2020-03-23	0.0002692750	South America
South America|hCoV-19/Chile/MA-ISPCH-14/2020|EPI ISL 445295|B.1.98|Chile|2020-03-21	South America|hCoV-19/Peru/LAL-UPCH-0109/2020|EPI ISL 540986|B.1.1|Peru|2020-03-23	0.0002356044	South America
South America|hCoV-19/Chile/RM-ISPCH-71/2020|EPI ISL 445367|B.1.1.33|Chile|2020-03-21	South America|hCoV-19/Peru/LAL-UPCH-0109/2020|EPI ISL 540986|B.1.1|Peru|2020-03-23	0.0002019317	South America
South America|hCoV-19/Peru/LIM-UPCH-0119/2020|EPI ISL 568516|B.1.1|Peru|2020-03-21	South America|hCoV-19/Peru/LAL-UPCH-0109/2020|EPI ISL 540986|B.1.1|Peru|2020-03-23	0.0001346124	South America
South America|hCoV-19/Chile/RM-ISPCH-23/2020|EPI ISL 445302|B.1.1|Chile|2020-03-21	South America|hCoV-19/Peru/LAL-UPCH-0109/2020|EPI ISL 540986|B.1.1|Peru|2020-03-23	0.0001009544	South America
South America|hCoV-19/Chile/MA-ISPCH-9/2020|EPI ISL 445290|B.1|Chile|2020-03-21	South America|hCoV-19/Peru/LAL-UPCH-0109/2020|EPI ISL 540986|B.1.1|Peru|2020-03-23	0.0002692808	South America
South America|hCoV-19/Chile/RM-ISPCH-48/2020|EPI ISL 445327|B.1.5|Chile|2020-03-21	South America|hCoV-19/Peru/LAL-UPCH-0109/2020|EPI ISL 540986|B.1.1|Peru|2020-03-23	0.0003029334	South America
South America|hCoV-19/Chile/RM-ISPCH-70/2020|EPI ISL 445366|B.1.5|Chile|2020-03-21	South America|hCoV-19/Peru/LAL-UPCH-0109/2020|EPI ISL 540986|B.1.1|Peru|2020-03-23	0.0002356105	South America
South America|hCoV-19/Chile/MA-ISPCH-13/2020|EPI ISL 445294|B.1|Chile|2020-03-21	South America|hCoV-19/Peru/LAL-UPCH-0109/2020|EPI ISL 540986|B.1.1|Peru|2020-03-23	0.0002692898	South America
South America|hCoV-19/Chile/MA-ISPCH-10/2020|EPI ISL 445291|B.1|Chile|2020-03-21	South America|hCoV-19/Peru/LAL-UPCH-0109/2020|EPI ISL 540986|B.1.1|Peru|2020-03-23	0.0002692989	South America
South America|hCoV-19/Brazil/CE-L12-CD224/2020|EPI ISL 476218|B.1.5|Brazil|2020-03-21	South America|hCoV-19/Peru/LAL-UPCH-0109/2020|EPI ISL 540986|B.1.1|Peru|2020-03-23	0.0003559808	South America
South America|hCoV-19/Chile/RM-ISPCH-59/2020|EPI ISL 445355|B.1.5|Chile|2020-03-22	South America|hCoV-19/Peru/LAL-UPCH-0109/2020|EPI ISL 540986|B.1.1|Peru|2020-03-23	0.0002692873	South America
South America|hCoV-19/Chile/MA-ISPCH-11/2020|EPI ISL 445292|B.1|Chile|2020-03-22	South America|hCoV-19/Peru/LAL-UPCH-0109/2020|EPI ISL 540986|B.1.1|Peru|2020-03-23	0.0003029554	South America
South America|hCoV-19/Argentina/C3013/2020|EPI ISL 420598|B.1.220|Argentina|2020-03-22	South America|hCoV-19/Peru/LAL-UPCH-0109/2020|EPI ISL 540986|B.1.1|Peru|2020-03-23	0.0003029334	South America
South America|hCoV-19/Brazil/SP-144/2020|EPI ISL 468310|B.1.1.33|Brazil|2020-03-22	South America|hCoV-19/Peru/LAL-UPCH-0109/2020|EPI ISL 540986|B.1.1|Peru|2020-03-23	0.0002019275	South America
South America|hCoV-19/Peru/LIM-INS-168/2020|EPI ISL 536561|A.2|Peru|2020-03-22	South America|hCoV-19/Peru/LAL-UPCH-0109/2020|EPI ISL 540986|B.1.1|Peru|2020-03-23	0.0006060602	South America
South America|hCoV-19/Chile/MA-ISPCH-15/2020|EPI ISL 445299|B.1|Chile|2020-03-22	South America|hCoV-19/Peru/LAL-UPCH-0109/2020|EPI ISL 540986|B.1.1|Peru|2020-03-23	0.0003029476	South America
South America|hCoV-19/Aruba/AW-RIVM-10122/2020|EPI ISL 547449|B.40|Aruba|2020-03-22	South America|hCoV-19/Peru/LAL-UPCH-0109/2020|EPI ISL 540986|B.1.1|Peru|2020-03-23	0.0005387103	South America
South America|hCoV-19/Brazil/DF-891/2020|EPI ISL 427298|B.1.1.33|Brazil|2020-03-22	South America|hCoV-19/Peru/LAL-UPCH-0109/2020|EPI ISL 540986|B.1.1|Peru|2020-03-23	0.0001682648	South America
South America|hCoV-19/Colombia/BOL-INS-84730/2020|EPI ISL 497738|B.1|Colombia|2020-03-22	South America|hCoV-19/Peru/LAL-UPCH-0109/2020|EPI ISL 540986|B.1.1|Peru|2020-03-23	0.0002356441	South America
South America|hCoV-19/Colombia/DC-INS-84861/2020|EPI ISL 456116|B.1.5|Colombia|2020-03-22	South America|hCoV-19/Peru/LAL-UPCH-0109/2020|EPI ISL 540986|B.1.1|Peru|2020-03-23	0.0002419200	South America
South America|hCoV-19/Brazil/MG-CV49/2020|EPI ISL 429702|B.1.5|Brazil|2020-03-22	South America|hCoV-19/Peru/LAL-UPCH-0109/2020|EPI ISL 540986|B.1.1|Peru|2020-03-23	0.0002778324	South America
South America|hCoV-19/Brazil/SP-L7-CD63/2020|EPI ISL 476432|B.1.255|Brazil|2020-03-22	South America|hCoV-19/Peru/LAL-UPCH-0109/2020|EPI ISL 540986|B.1.1|Peru|2020-03-23	0.0003207706	South America
South America|hCoV-19/Brazil/SP-602/2020|EPI ISL 515526|B.1.1|Brazil|2020-03-23	South America|hCoV-19/Peru/LAL-UPCH-0109/2020|EPI ISL 540986|B.1.1|Peru|2020-03-23	0.0001682723	South America
South America|hCoV-19/Brazil/SP-01/2020|EPI ISL 412964|B.1.5|Brazil|2020-02-25	South America|hCoV-19/Brazil/SP-279/2020|EPI ISL 527858|B.1.1.33|Brazil|2020-03-23	0.0002356044	South America
South America|hCoV-19/Brazil/SP-02/2020|EPI ISL 413016|B|Brazil|2020-02-28	South America|hCoV-19/Brazil/SP-279/2020|EPI ISL 527858|B.1.1.33|Brazil|2020-03-23	0.0005386963	South America
South America|hCoV-19/Brazil/SP-06/2020|EPI ISL 414015|B.1.5|Brazil|2020-02-29	South America|hCoV-19/Brazil/SP-279/2020|EPI ISL 527858|B.1.1.33|Brazil|2020-03-23	0.0002356044	South America
South America|hCoV-19/Brazil/ES-225/2020|EPI ISL 415128|B.40|Brazil|2020-02-29	South America|hCoV-19/Brazil/SP-279/2020|EPI ISL 527858|B.1.1.33|Brazil|2020-03-23	0.0005724309	South America
South America|hCoV-19/Argentina/PAIS-A0001/2020|EPI ISL 430793|B.1.1|Argentina|2020-03-01	South America|hCoV-19/Brazil/SP-279/2020|EPI ISL 527858|B.1.1.33|Brazil|2020-03-23	0.0001371657	South America
South America|hCoV-19/Brazil/SP-03/2020|EPI ISL 414014|B.1.1|Brazil|2020-03-02	South America|hCoV-19/Brazil/SP-279/2020|EPI ISL 527858|B.1.1.33|Brazil|2020-03-23	0.0001682648	South America
South America|hCoV-19/Brazil/SP-11/2020|EPI ISL 416033|B.3|Brazil|2020-03-03	South America|hCoV-19/Brazil/SP-279/2020|EPI ISL 527858|B.1.1.33|Brazil|2020-03-23	0.0004376434	South America
South America|hCoV-19/Brazil/SP-07/2020|EPI ISL 416028|B.1.1|Brazil|2020-03-03	South America|hCoV-19/Brazil/SP-279/2020|EPI ISL 527858|B.1.1.33|Brazil|2020-03-23	0.0001682648	South America
South America|hCoV-19/Chile/RM-ISPCH-1/2020|EPI ISL 414579|A.2|Chile|2020-03-03	South America|hCoV-19/Brazil/SP-279/2020|EPI ISL 527858|B.1.1.33|Brazil|2020-03-23	0.0006060806	South America
South America|hCoV-19/Brazil/SP-09/2020|EPI ISL 416031|B.1.5|Brazil|2020-03-04	South America|hCoV-19/Brazil/SP-279/2020|EPI ISL 527858|B.1.1.33|Brazil|2020-03-23	0.0002356044	South America
South America|hCoV-19/Brazil/SP-08/2020|EPI ISL 416029|B.1.1|Brazil|2020-03-04	South America|hCoV-19/Brazil/SP-279/2020|EPI ISL 527858|B.1.1.33|Brazil|2020-03-23	0.0001682648	South America
South America|hCoV-19/Brazil/SP-10/2020|EPI ISL 416032|B|Brazil|2020-03-04	South America|hCoV-19/Brazil/SP-279/2020|EPI ISL 527858|B.1.1.33|Brazil|2020-03-23	0.0004713163	South America
South America|hCoV-19/Brazil/SP-04/2020|EPI ISL 414017|B.1.1|Brazil|2020-03-04	South America|hCoV-19/Brazil/SP-279/2020|EPI ISL 527858|B.1.1.33|Brazil|2020-03-23	0.0001682648	South America
South America|hCoV-19/Brazil/SP-12/2020|EPI ISL 416034|B.1.1|Brazil|2020-03-04	South America|hCoV-19/Brazil/SP-279/2020|EPI ISL 527858|B.1.1.33|Brazil|2020-03-23	0.0002019369	South America
South America|hCoV-19/Brazil/RJ-314/2020|EPI ISL 414045|B.1.5|Brazil|2020-03-04	South America|hCoV-19/Brazil/SP-279/2020|EPI ISL 527858|B.1.1.33|Brazil|2020-03-23	0.0002356124	South America
South America|hCoV-19/Brazil/BA-312/2020|EPI ISL 415105|B.1.1|Brazil|2020-03-04	South America|hCoV-19/Brazil/SP-279/2020|EPI ISL 527858|B.1.1.33|Brazil|2020-03-23	0.0002019521	South America
South America|hCoV-19/Brazil/SP-13/2020|EPI ISL 416035|B.1.1|Brazil|2020-03-05	South America|hCoV-19/Brazil/SP-279/2020|EPI ISL 527858|B.1.1.33|Brazil|2020-03-23	0.0001682648	South America
South America|hCoV-19/Chile/LL-ISPCH-1/2020|EPI ISL 445246|B.1.5|Chile|2020-03-05	South America|hCoV-19/Brazil/SP-279/2020|EPI ISL 527858|B.1.1.33|Brazil|2020-03-23	0.0002356044	South America
South America|hCoV-19/Chile/RM-ISPCH-2/2020|EPI ISL 414580|B.1.1|Chile|2020-03-05	South America|hCoV-19/Brazil/SP-279/2020|EPI ISL 527858|B.1.1.33|Brazil|2020-03-23	0.0001682648	South America
South America|hCoV-19/Brazil/RJ-352/2020|EPI ISL 427299|A.2|Brazil|2020-03-05	South America|hCoV-19/Brazil/SP-279/2020|EPI ISL 527858|B.1.1.33|Brazil|2020-03-23	0.0006397826	South America
South America|hCoV-19/Brazil/BA-510/2020|EPI ISL 427293|B.1.1|Brazil|2020-03-06	South America|hCoV-19/Brazil/SP-279/2020|EPI ISL 527858|B.1.1.33|Brazil|2020-03-23	0.0002019317	South America
South America|hCoV-19/Chile/RM-MSHS-op2d1/2020|EPI ISL 415658|A.2|Chile|2020-03-06	South America|hCoV-19/Brazil/SP-279/2020|EPI ISL 527858|B.1.1.33|Brazil|2020-03-23	0.0006060806	South America
South America|hCoV-19/Peru/ARE-INS-026/2020|EPI ISL 491431|B.1|Peru|2020-03-06	South America|hCoV-19/Brazil/SP-279/2020|EPI ISL 527858|B.1.1.33|Brazil|2020-03-23	0.0003049901	South America
South America|hCoV-19/Chile/RM-ISPCH-3/2020|EPI ISL 445245|A.2|Chile|2020-03-06	South America|hCoV-19/Brazil/SP-279/2020|EPI ISL 527858|B.1.1.33|Brazil|2020-03-23	0.0006060806	South America
South America|hCoV-19/Colombia/DC-INS-78390/2020|EPI ISL 418262|B.1.1|Colombia|2020-03-06	South America|hCoV-19/Brazil/SP-279/2020|EPI ISL 527858|B.1.1.33|Brazil|2020-03-23	0.0001732669	South America
South America|hCoV-19/Argentina/C121/2020|EPI ISL 420600|B.1.1|Argentina|2020-03-07	South America|hCoV-19/Brazil/SP-279/2020|EPI ISL 527858|B.1.1.33|Brazil|2020-03-23	0.0001346089	South America
South America|hCoV-19/Chile/RM-MSHS-op3d1/2020|EPI ISL 415660|A.2|Chile|2020-03-07	South America|hCoV-19/Brazil/SP-279/2020|EPI ISL 527858|B.1.1.33|Brazil|2020-03-23	0.0006060602	South America
South America|hCoV-19/Peru/ARE-INS-087/2020|EPI ISL 516626|B.1|Peru|2020-03-07	South America|hCoV-19/Brazil/SP-279/2020|EPI ISL 527858|B.1.1.33|Brazil|2020-03-23	0.0003389014	South America
South America|hCoV-19/Chile/RM-MSHS-op4d1/2020|EPI ISL 415661|A.2|Chile|2020-03-08	South America|hCoV-19/Brazil/SP-279/2020|EPI ISL 527858|B.1.1.33|Brazil|2020-03-23	0.0006060806	South America
South America|hCoV-19/Chile/RM-ISPCH-4/2020|EPI ISL 445247|A.2|Chile|2020-03-08	South America|hCoV-19/Brazil/SP-279/2020|EPI ISL 527858|B.1.1.33|Brazil|2020-03-23	0.0006735157	South America
South America|hCoV-19/Brazil/MG-CV4/2020|EPI ISL 429667|B.1.255|Brazil|2020-03-09	South America|hCoV-19/Brazil/SP-279/2020|EPI ISL 527858|B.1.1.33|Brazil|2020-03-23	0.0003366159	South America
South America|hCoV-19/Chile/RM-ISPCH-6/2020|EPI ISL 445249|B|Chile|2020-03-09	South America|hCoV-19/Brazil/SP-279/2020|EPI ISL 527858|B.1.1.33|Brazil|2020-03-23	0.0004376616	South America
South America|hCoV-19/Chile/RM-ISPCH-9/2020|EPI ISL 445252|B.1.5|Chile|2020-03-09	South America|hCoV-19/Brazil/SP-279/2020|EPI ISL 527858|B.1.1.33|Brazil|2020-03-23	0.0003029554	South America
South America|hCoV-19/Chile/RM-ISPCH-7/2020|EPI ISL 445250|B.1.5|Chile|2020-03-09	South America|hCoV-19/Brazil/SP-279/2020|EPI ISL 527858|B.1.1.33|Brazil|2020-03-23	0.0002692752	South America
South America|hCoV-19/Peru/HUC-INS-008/2020|EPI ISL 489839|B.1.5|Peru|2020-03-09	South America|hCoV-19/Brazil/SP-279/2020|EPI ISL 527858|B.1.1.33|Brazil|2020-03-23	0.0002710906	South America
South America|hCoV-19/Peru/ICA-INS-012/2020|EPI ISL 489989|B.1.5|Peru|2020-03-09	South America|hCoV-19/Brazil/SP-279/2020|EPI ISL 527858|B.1.1.33|Brazil|2020-03-23	0.0003049917	South America
South America|hCoV-19/Chile/RM-ISPCH-5/2020|EPI ISL 445248|B.1.5|Chile|2020-03-09	South America|hCoV-19/Brazil/SP-279/2020|EPI ISL 527858|B.1.1.33|Brazil|2020-03-23	0.0002692842	South America
South America|hCoV-19/Brazil/SP-L12-CD28/2020|EPI ISL 476221|B.1.1.33|Brazil|2020-03-09	South America|hCoV-19/Brazil/SP-279/2020|EPI ISL 527858|B.1.1.33|Brazil|2020-03-23	0.0000679646	South America
South America|hCoV-19/Ecuador/HEE-01/2020|EPI ISL 417482|B|Ecuador|2020-03-09	South America|hCoV-19/Brazil/SP-279/2020|EPI ISL 527858|B.1.1.33|Brazil|2020-03-23	0.0004551362	South America
South America|hCoV-19/Chile/RM-ISPCH-8/2020|EPI ISL 445251|B.1.1|Chile|2020-03-10	South America|hCoV-19/Brazil/SP-279/2020|EPI ISL 527858|B.1.1.33|Brazil|2020-03-23	0.0002355813	South America
South America|hCoV-19/Peru/LIM-010/2020|EPI ISL 415787|B.1.1|Peru|2020-03-10	South America|hCoV-19/Brazil/SP-279/2020|EPI ISL 527858|B.1.1.33|Brazil|2020-03-23	0.0002019275	South America
South America|hCoV-19/Chile/RM-ISPCH-16/2020|EPI ISL 445259|A.2|Chile|2020-03-10	South America|hCoV-19/Brazil/SP-279/2020|EPI ISL 527858|B.1.1.33|Brazil|2020-03-23	0.0006060602	South America
South America|hCoV-19/Chile/RM-ISPCH-10/2020|EPI ISL 445253|B.1.255|Chile|2020-03-10	South America|hCoV-19/Brazil/SP-279/2020|EPI ISL 527858|B.1.1.33|Brazil|2020-03-23	0.0003029476	South America
South America|hCoV-19/Chile/RM-ISPCH-12/2020|EPI ISL 445255|B.1.1.10|Chile|2020-03-10	South America|hCoV-19/Brazil/SP-279/2020|EPI ISL 527858|B.1.1.33|Brazil|2020-03-23	0.0002355873	South America
South America|hCoV-19/Brazil/SC-769/2020|EPI ISL 427306|B.1|Brazil|2020-03-10	South America|hCoV-19/Brazil/SP-279/2020|EPI ISL 527858|B.1.1.33|Brazil|2020-03-23	0.0003029476	South America
South America|hCoV-19/Brazil/SC-766/2020|EPI ISL 427305|B.6|Brazil|2020-03-10	South America|hCoV-19/Brazil/SP-279/2020|EPI ISL 527858|B.1.1.33|Brazil|2020-03-23	0.0005723775	South America
South America|hCoV-19/Peru/LIM-INS-016/2020|EPI ISL 490315|B.1.1|Peru|2020-03-10	South America|hCoV-19/Brazil/SP-279/2020|EPI ISL 527858|B.1.1.33|Brazil|2020-03-23	0.0002032983	South America
South America|hCoV-19/Chile/RM-ISPCH-13/2020|EPI ISL 445256|B.1.1|Chile|2020-03-10	South America|hCoV-19/Brazil/SP-279/2020|EPI ISL 527858|B.1.1.33|Brazil|2020-03-23	0.0002356190	South America
South America|hCoV-19/Chile/RM-ISPCH-18/2020|EPI ISL 445261|B.1.5|Chile|2020-03-11	South America|hCoV-19/Brazil/SP-279/2020|EPI ISL 527858|B.1.1.33|Brazil|2020-03-23	0.0003029554	South America
South America|hCoV-19/Peru/LIM-INS-160/2020|EPI ISL 536553|B.1.5|Peru|2020-03-11	South America|hCoV-19/Brazil/SP-279/2020|EPI ISL 527858|B.1.1.33|Brazil|2020-03-23	0.0004713848	South America
South America|hCoV-19/Chile/BI-ISPCH-3/2020|EPI ISL 445332|B.1.5|Chile|2020-03-11	South America|hCoV-19/Brazil/SP-279/2020|EPI ISL 527858|B.1.1.33|Brazil|2020-03-23	0.0003366246	South America
South America|hCoV-19/Chile/RM-ISPCH-22/2020|EPI ISL 445265|B.1.5|Chile|2020-03-11	South America|hCoV-19/Brazil/SP-279/2020|EPI ISL 527858|B.1.1.33|Brazil|2020-03-23	0.0002692752	South America
South America|hCoV-19/Brazil/RJ-477/2020|EPI ISL 427300|B.1.1|Brazil|2020-03-11	South America|hCoV-19/Brazil/SP-279/2020|EPI ISL 527858|B.1.1.33|Brazil|2020-03-23	0.0001682692	South America
South America|hCoV-19/Chile/RM-ISPCH-19/2020|EPI ISL 445262|B.1.5|Chile|2020-03-11	South America|hCoV-19/Brazil/SP-279/2020|EPI ISL 527858|B.1.1.33|Brazil|2020-03-23	0.0002692808	South America
South America|hCoV-19/Brazil/RJ-477i/2020|EPI ISL 427301|B.1.1|Brazil|2020-03-11	South America|hCoV-19/Brazil/SP-279/2020|EPI ISL 527858|B.1.1.33|Brazil|2020-03-23	0.0001682692	South America
South America|hCoV-19/Peru/LIM-INS-011/2020|EPI ISL 489988|A.2|Peru|2020-03-11	South America|hCoV-19/Brazil/SP-279/2020|EPI ISL 527858|B.1.1.33|Brazil|2020-03-23	0.0006101477	South America
South America|hCoV-19/Peru/LIM-INS-015/2020|EPI ISL 490209|B.1.5|Peru|2020-03-11	South America|hCoV-19/Brazil/SP-279/2020|EPI ISL 527858|B.1.1.33|Brazil|2020-03-23	0.0004406359	South America
South America|hCoV-19/Peru/LIM-INS-006/2020|EPI ISL 489838|B.1.1|Peru|2020-03-11	South America|hCoV-19/Brazil/SP-279/2020|EPI ISL 527858|B.1.1.33|Brazil|2020-03-23	0.0001693991	South America
South America|hCoV-19/Chile/RM-ISPCH-15/2020|EPI ISL 445258|A.2|Chile|2020-03-11	South America|hCoV-19/Brazil/SP-279/2020|EPI ISL 527858|B.1.1.33|Brazil|2020-03-23	0.0006060806	South America
South America|hCoV-19/Chile/RM-ISPCH-17/2020|EPI ISL 445260|A.2|Chile|2020-03-11	South America|hCoV-19/Brazil/SP-279/2020|EPI ISL 527858|B.1.1.33|Brazil|2020-03-23	0.0006734528	South America
South America|hCoV-19/Chile/RM-ISPCH-20/2020|EPI ISL 445263|B.1.5|Chile|2020-03-11	South America|hCoV-19/Brazil/SP-279/2020|EPI ISL 527858|B.1.1.33|Brazil|2020-03-23	0.0002692933	South America
South America|hCoV-19/Brazil/MG-CV12/2020|EPI ISL 429674|B.1|Brazil|2020-03-11	South America|hCoV-19/Brazil/SP-279/2020|EPI ISL 527858|B.1.1.33|Brazil|2020-03-23	0.0004245740	South America
South America|hCoV-19/Chile/BI-ISPCH-2/2020|EPI ISL 445331|B.1.1|Chile|2020-03-12	South America|hCoV-19/Brazil/SP-279/2020|EPI ISL 527858|B.1.1.33|Brazil|2020-03-23	0.0001682691	South America
South America|hCoV-19/Chile/BI-ISPCH-2-2/2020|EPI ISL 445333|B.1.5|Chile|2020-03-12	South America|hCoV-19/Brazil/SP-279/2020|EPI ISL 527858|B.1.1.33|Brazil|2020-03-23	0.0003029413	South America
South America|hCoV-19/Chile/RM-ISPCH-21/2020|EPI ISL 445264|B.1.1.10|Chile|2020-03-12	South America|hCoV-19/Brazil/SP-279/2020|EPI ISL 527858|B.1.1.33|Brazil|2020-03-23	0.0002355873	South America
South America|hCoV-19/Brazil/SE-6535/2020|EPI ISL 541375|B.1.5|Brazil|2020-03-12	South America|hCoV-19/Brazil/SP-279/2020|EPI ISL 527858|B.1.1.33|Brazil|2020-03-23	0.0003029554	South America
South America|hCoV-19/Brazil/SC-770/2020|EPI ISL 541370|B.1.1.33|Brazil|2020-03-12	South America|hCoV-19/Brazil/SP-279/2020|EPI ISL 527858|B.1.1.33|Brazil|2020-03-23	0.0001009604	South America
South America|hCoV-19/Chile/ML-CMM-25343/2020|EPI ISL 459863|A|Chile|2020-03-12	South America|hCoV-19/Brazil/SP-279/2020|EPI ISL 527858|B.1.1.33|Brazil|2020-03-23	0.0004376502	South America
South America|hCoV-19/Colombia/DC-INS-79190/2020|EPI ISL 456120|B.1.5|Colombia|2020-03-12	South America|hCoV-19/Brazil/SP-279/2020|EPI ISL 527858|B.1.1.33|Brazil|2020-03-23	0.0003050458	South America
South America|hCoV-19/Brazil/UN-HIAE-SP03/2020|EPI ISL 486427|B.1.1.33|Brazil|2020-03-13	South America|hCoV-19/Brazil/SP-279/2020|EPI ISL 527858|B.1.1.33|Brazil|2020-03-23	0.0001682648	South America
South America|hCoV-19/Peru/LIM-INS-150/2020|EPI ISL 536545|B|Peru|2020-03-13	South America|hCoV-19/Brazil/SP-279/2020|EPI ISL 527858|B.1.1.33|Brazil|2020-03-23	0.0005050166	South America
South America|hCoV-19/Chile/BI-ISPCH-1/2020|EPI ISL 445271|B.1.1|Chile|2020-03-13	South America|hCoV-19/Brazil/SP-279/2020|EPI ISL 527858|B.1.1.33|Brazil|2020-03-23	0.0001682692	South America
South America|hCoV-19/Aruba/AW-RIVM-10101/2020|EPI ISL 547445|B.40|Aruba|2020-03-13	South America|hCoV-19/Brazil/SP-279/2020|EPI ISL 527858|B.1.1.33|Brazil|2020-03-23	0.0005723924	South America
South America|hCoV-19/Brazil/MG-CV6/2020|EPI ISL 429669|B.1|Brazil|2020-03-13	South America|hCoV-19/Brazil/SP-279/2020|EPI ISL 527858|B.1.1.33|Brazil|2020-03-23	0.0003366159	South America
South America|hCoV-19/Brazil/DF-615i/2020|EPI ISL 427294|B.1.1.33|Brazil|2020-03-13	South America|hCoV-19/Brazil/SP-279/2020|EPI ISL 527858|B.1.1.33|Brazil|2020-03-23	0.0000673015	South America
South America|hCoV-19/Brazil/SC-771/2020|EPI ISL 541371|B.1.5|Brazil|2020-03-13	South America|hCoV-19/Brazil/SP-279/2020|EPI ISL 527858|B.1.1.33|Brazil|2020-03-23	0.0002694202	South America
South America|hCoV-19/Peru/LAM-INS-073/2020|EPI ISL 523994|B.1.1|Peru|2020-03-13	South America|hCoV-19/Brazil/SP-279/2020|EPI ISL 527858|B.1.1.33|Brazil|2020-03-23	0.0002371693	South America
South America|hCoV-19/Peru/CAJ-INS-061/2020|EPI ISL 517770|B.1.1.1|Peru|2020-03-13	South America|hCoV-19/Brazil/SP-279/2020|EPI ISL 527858|B.1.1.33|Brazil|2020-03-23	0.0002710729	South America
South America|hCoV-19/Brazil/DF-0001/2020|EPI ISL 426580|B.1.1|Brazil|2020-03-13	South America|hCoV-19/Brazil/SP-279/2020|EPI ISL 527858|B.1.1.33|Brazil|2020-03-23	0.0001015489	South America
South America|hCoV-19/Brazil/GO-0207/2020|EPI ISL 470574|B.40|Brazil|2020-03-13	South America|hCoV-19/Brazil/SP-279/2020|EPI ISL 527858|B.1.1.33|Brazil|2020-03-23	0.0005477641	South America
South America|hCoV-19/Brazil/MG-CV8/2020|EPI ISL 429671|B.1.1|Brazil|2020-03-13	South America|hCoV-19/Brazil/SP-279/2020|EPI ISL 527858|B.1.1.33|Brazil|2020-03-23	0.0003103619	South America
South America|hCoV-19/Chile/MA-ISPCH-1/2020|EPI ISL 445268|B.1.98|Chile|2020-03-14	South America|hCoV-19/Brazil/SP-279/2020|EPI ISL 527858|B.1.1.33|Brazil|2020-03-23	0.0002692680	South America
South America|hCoV-19/Brazil/RN-IEC-162277/2020|EPI ISL 524798|B.1.1.33|Brazil|2020-03-14	South America|hCoV-19/Brazil/SP-279/2020|EPI ISL 527858|B.1.1.33|Brazil|2020-03-23	0.0000673015	South America
South America|hCoV-19/Peru/LIM-INS-159/2020|EPI ISL 536552|B.1.1|Peru|2020-03-14	South America|hCoV-19/Brazil/SP-279/2020|EPI ISL 527858|B.1.1.33|Brazil|2020-03-23	0.0001346089	South America
South America|hCoV-19/Peru/LIM-INS-147/2020|EPI ISL 536542|B.1.1|Peru|2020-03-14	South America|hCoV-19/Brazil/SP-279/2020|EPI ISL 527858|B.1.1.33|Brazil|2020-03-23	0.0002019223	South America
South America|hCoV-19/Chile/RM-CMM-23741/2020|EPI ISL 468752|B.1.1.33|Chile|2020-03-14	South America|hCoV-19/Brazil/SP-279/2020|EPI ISL 527858|B.1.1.33|Brazil|2020-03-23	0.0000673015	South America
South America|hCoV-19/Chile/AR-ISPCH-1/2020|EPI ISL 445270|B.1.1|Chile|2020-03-14	South America|hCoV-19/Brazil/SP-279/2020|EPI ISL 527858|B.1.1.33|Brazil|2020-03-23	0.0002019369	South America
South America|hCoV-19/Chile/VS-ISPCH-2/2020|EPI ISL 445285|B.1.255|Chile|2020-03-14	South America|hCoV-19/Brazil/SP-279/2020|EPI ISL 527858|B.1.1.33|Brazil|2020-03-23	0.0003029578	South America
South America|hCoV-19/Chile/RM-ISPCH-24/2020|EPI ISL 445303|B|Chile|2020-03-14	South America|hCoV-19/Brazil/SP-279/2020|EPI ISL 527858|B.1.1.33|Brazil|2020-03-23	0.0005050506	South America
South America|hCoV-19/Colombia/ATL-INS-79743/2020|EPI ISL 456145|B.1.5|Colombia|2020-03-14	South America|hCoV-19/Brazil/SP-279/2020|EPI ISL 527858|B.1.1.33|Brazil|2020-03-23	0.0002719290	South America
South America|hCoV-19/Brazil/MG-0211/2020|EPI ISL 470578|B.1.1|Brazil|2020-03-14	South America|hCoV-19/Brazil/SP-279/2020|EPI ISL 527858|B.1.1.33|Brazil|2020-03-23	0.0001728476	South America
South America|hCoV-19/Colombia/VAC-INS-79773/2020|EPI ISL 456134|B.1.5|Colombia|2020-03-14	South America|hCoV-19/Brazil/SP-279/2020|EPI ISL 527858|B.1.1.33|Brazil|2020-03-23	0.0002772526	South America
South America|hCoV-19/Colombia/VAC-INS-79779/2020|EPI ISL 456135|B.1.5|Colombia|2020-03-14	South America|hCoV-19/Brazil/SP-279/2020|EPI ISL 527858|B.1.1.33|Brazil|2020-03-23	0.0002776664	South America
South America|hCoV-19/Brazil/MG-0212/2020|EPI ISL 470579|B.1.5|Brazil|2020-03-14	South America|hCoV-19/Brazil/SP-279/2020|EPI ISL 527858|B.1.1.33|Brazil|2020-03-23	0.0002475941	South America
South America|hCoV-19/Brazil/CE-L10-CD171/2020|EPI ISL 476184|B.1.5|Brazil|2020-03-14	South America|hCoV-19/Brazil/SP-279/2020|EPI ISL 527858|B.1.1.33|Brazil|2020-03-23	0.0002849669	South America
South America|hCoV-19/Colombia/VAC-INS-79929/2020|EPI ISL 456136|B.1|Colombia|2020-03-14	South America|hCoV-19/Brazil/SP-279/2020|EPI ISL 527858|B.1.1.33|Brazil|2020-03-23	0.0003532031	South America
South America|hCoV-19/Chile/BI-CMM-25338/2020|EPI ISL 468760|B.1.1|Chile|2020-03-15	South America|hCoV-19/Brazil/SP-279/2020|EPI ISL 527858|B.1.1.33|Brazil|2020-03-23	0.0001682692	South America
South America|hCoV-19/Chile/LI-ISPCH-3/2020|EPI ISL 445275|B.1.1|Chile|2020-03-15	South America|hCoV-19/Brazil/SP-279/2020|EPI ISL 527858|B.1.1.33|Brazil|2020-03-23	0.0002019369	South America
South America|hCoV-19/Colombia/VAC-INS-79965/2020|EPI ISL 456150|B.1.5|Colombia|2020-03-15	South America|hCoV-19/Brazil/SP-279/2020|EPI ISL 527858|B.1.1.33|Brazil|2020-03-23	0.0003366246	South America
South America|hCoV-19/Chile/RM-CMM-27991/2020|EPI ISL 459857|B.1.5|Chile|2020-03-15	South America|hCoV-19/Brazil/SP-279/2020|EPI ISL 527858|B.1.1.33|Brazil|2020-03-23	0.0002692752	South America
South America|hCoV-19/Chile/LI-ISPCH-2/2020|EPI ISL 445274|B|Chile|2020-03-15	South America|hCoV-19/Brazil/SP-279/2020|EPI ISL 527858|B.1.1.33|Brazil|2020-03-23	0.0004039894	South America
South America|hCoV-19/Chile/LI-ISPCH-4/2020|EPI ISL 445276|B.1.1|Chile|2020-03-15	South America|hCoV-19/Brazil/SP-279/2020|EPI ISL 527858|B.1.1.33|Brazil|2020-03-23	0.0002019437	South America
South America|hCoV-19/Chile/MA-ISPCH-2/2020|EPI ISL 445269|B.1.98|Chile|2020-03-15	South America|hCoV-19/Brazil/SP-279/2020|EPI ISL 527858|B.1.1.33|Brazil|2020-03-23	0.0002692772	South America
South America|hCoV-19/Chile/VS-ISPCH-1/2020|EPI ISL 445272|B.1.5|Chile|2020-03-15	South America|hCoV-19/Brazil/SP-279/2020|EPI ISL 527858|B.1.1.33|Brazil|2020-03-23	0.0002692772	South America
South America|hCoV-19/Colombia/SAN-INS-80123/2020|EPI ISL 456149|B.1.1|Colombia|2020-03-15	South America|hCoV-19/Brazil/SP-279/2020|EPI ISL 527858|B.1.1.33|Brazil|2020-03-23	0.0001683385	South America
South America|hCoV-19/Brazil/RJ-MD63-1b/2020|EPI ISL 528638|B.1.1.33|Brazil|2020-03-16	South America|hCoV-19/Brazil/SP-279/2020|EPI ISL 527858|B.1.1.33|Brazil|2020-03-23	0.0000673015	South America
South America|hCoV-19/Chile/LI-ISPCH-1/2020|EPI ISL 445273|B.1.5|Chile|2020-03-16	South America|hCoV-19/Brazil/SP-279/2020|EPI ISL 527858|B.1.1.33|Brazil|2020-03-23	0.0003366246	South America
South America|hCoV-19/Chile/LI-ISPCH-5/2020|EPI ISL 445277|B.1.1|Chile|2020-03-16	South America|hCoV-19/Brazil/SP-279/2020|EPI ISL 527858|B.1.1.33|Brazil|2020-03-23	0.0002019369	South America
South America|hCoV-19/Chile/RM-ISPCH-26/2020|EPI ISL 445305|B.1|Chile|2020-03-16	South America|hCoV-19/Brazil/SP-279/2020|EPI ISL 527858|B.1.1.33|Brazil|2020-03-23	0.0003702953	South America
South America|hCoV-19/Chile/RM-ISPCH-28/2020|EPI ISL 445307|B.1|Chile|2020-03-16	South America|hCoV-19/Brazil/SP-279/2020|EPI ISL 527858|B.1.1.33|Brazil|2020-03-23	0.0003366246	South America
South America|hCoV-19/Chile/LI-ISPCH-6/2020|EPI ISL 445278|B.1.5|Chile|2020-03-16	South America|hCoV-19/Brazil/SP-279/2020|EPI ISL 527858|B.1.1.33|Brazil|2020-03-23	0.0003029413	South America
South America|hCoV-19/Brazil/RJ-MD63-1a/2020|EPI ISL 528637|B.1.1.33|Brazil|2020-03-16	South America|hCoV-19/Brazil/SP-279/2020|EPI ISL 527858|B.1.1.33|Brazil|2020-03-23	0.0001346187	South America
South America|hCoV-19/Peru/LIM-INS-143/2020|EPI ISL 536538|B.1.1.1|Peru|2020-03-16	South America|hCoV-19/Brazil/SP-279/2020|EPI ISL 527858|B.1.1.33|Brazil|2020-03-23	0.0003365915	South America
South America|hCoV-19/Brazil/MG-CV21/2020|EPI ISL 429681|B.1|Brazil|2020-03-16	South America|hCoV-19/Brazil/SP-279/2020|EPI ISL 527858|B.1.1.33|Brazil|2020-03-23	0.0003366159	South America
South America|hCoV-19/Chile/RM-ISPCH-30/2020|EPI ISL 445309|B.1.5|Chile|2020-03-16	South America|hCoV-19/Brazil/SP-279/2020|EPI ISL 527858|B.1.1.33|Brazil|2020-03-23	0.0002692752	South America
South America|hCoV-19/Brazil/AM-02/2020|EPI ISL 417034|A.2|Brazil|2020-03-16	South America|hCoV-19/Brazil/SP-279/2020|EPI ISL 527858|B.1.1.33|Brazil|2020-03-23	0.0006734302	South America
South America|hCoV-19/Brazil/MG-CV16/2020|EPI ISL 429676|B.1.1|Brazil|2020-03-16	South America|hCoV-19/Brazil/SP-279/2020|EPI ISL 527858|B.1.1.33|Brazil|2020-03-23	0.0002024931	South America
South America|hCoV-19/Peru/LAM-INS-071/2020|EPI ISL 523954|B.1.1.1|Peru|2020-03-16	South America|hCoV-19/Brazil/SP-279/2020|EPI ISL 527858|B.1.1.33|Brazil|2020-03-23	0.0002707977	South America
South America|hCoV-19/Peru/ANC-INS-066/2020|EPI ISL 516987|B.1.1.1|Peru|2020-03-16	South America|hCoV-19/Brazil/SP-279/2020|EPI ISL 527858|B.1.1.33|Brazil|2020-03-23	0.0002710637	South America
South America|hCoV-19/Chile/RM-ISPCH-29/2020|EPI ISL 445308|B.1.5|Chile|2020-03-16	South America|hCoV-19/Brazil/SP-279/2020|EPI ISL 527858|B.1.1.33|Brazil|2020-03-23	0.0002692842	South America
South America|hCoV-19/Brazil/PR-5619/2020|EPI ISL 541342|B.1|Brazil|2020-03-16	South America|hCoV-19/Brazil/SP-279/2020|EPI ISL 527858|B.1.1.33|Brazil|2020-03-23	0.0003366386	South America
South America|hCoV-19/Colombia/RIS-INS-80245/2020|EPI ISL 456155|B.1.5|Colombia|2020-03-16	South America|hCoV-19/Brazil/SP-279/2020|EPI ISL 527858|B.1.1.33|Brazil|2020-03-23	0.0003366926	South America
South America|hCoV-19/Colombia/VAC-INS-79943/2020|EPI ISL 456138|B.1.5|Colombia|2020-03-16	South America|hCoV-19/Brazil/SP-279/2020|EPI ISL 527858|B.1.1.33|Brazil|2020-03-23	0.0003382341	South America
South America|hCoV-19/Colombia/BOL-INS-80191/2020|EPI ISL 456122|B.1|Colombia|2020-03-16	South America|hCoV-19/Brazil/SP-279/2020|EPI ISL 527858|B.1.1.33|Brazil|2020-03-23	0.0003102353	South America
South America|hCoV-19/Peru/LIM-INS-141/2020|EPI ISL 536536|B|Peru|2020-03-16	South America|hCoV-19/Brazil/SP-279/2020|EPI ISL 527858|B.1.1.33|Brazil|2020-03-23	0.0004830553	South America
South America|hCoV-19/Brazil/RJ-L10-CD158/2020|EPI ISL 476180|B.1.1.33|Brazil|2020-03-16	South America|hCoV-19/Brazil/SP-279/2020|EPI ISL 527858|B.1.1.33|Brazil|2020-03-23	0.0000350706	South America
South America|hCoV-19/Brazil/RJ-L10-CD154/2020|EPI ISL 476178|B.1.1.33|Brazil|2020-03-16	South America|hCoV-19/Brazil/SP-279/2020|EPI ISL 527858|B.1.1.33|Brazil|2020-03-23	0.0001061258	South America
South America|hCoV-19/Brazil/RS-L11-CD180/2020|EPI ISL 476192|B.1.1.33|Brazil|2020-03-16	South America|hCoV-19/Brazil/SP-279/2020|EPI ISL 527858|B.1.1.33|Brazil|2020-03-23	0.0000353719	South America
South America|hCoV-19/Brazil/MG-CV19/2020|EPI ISL 429679|B.1.1|Brazil|2020-03-16	South America|hCoV-19/Brazil/SP-279/2020|EPI ISL 527858|B.1.1.33|Brazil|2020-03-23	0.0002139967	South America
South America|hCoV-19/Chile/MA-ISPCH-3/2020|EPI ISL 445280|B.1.98|Chile|2020-03-17	South America|hCoV-19/Brazil/SP-279/2020|EPI ISL 527858|B.1.1.33|Brazil|2020-03-23	0.0002692680	South America
South America|hCoV-19/Brazil/MG-CV31/2020|EPI ISL 429687|B.1|Brazil|2020-03-17	South America|hCoV-19/Brazil/SP-279/2020|EPI ISL 527858|B.1.1.33|Brazil|2020-03-23	0.0003703299	South America
South America|hCoV-19/Chile/RM-CMM-26639/2020|EPI ISL 459858|A.2|Chile|2020-03-17	South America|hCoV-19/Brazil/SP-279/2020|EPI ISL 527858|B.1.1.33|Brazil|2020-03-23	0.0006734476	South America
South America|hCoV-19/Chile/RM-ISPCH-35/2020|EPI ISL 445314|B.1|Chile|2020-03-17	South America|hCoV-19/Brazil/SP-279/2020|EPI ISL 527858|B.1.1.33|Brazil|2020-03-23	0.0003029554	South America
South America|hCoV-19/Peru/LIM-INS-138/2020|EPI ISL 536533|B.1.1|Peru|2020-03-17	South America|hCoV-19/Brazil/SP-279/2020|EPI ISL 527858|B.1.1.33|Brazil|2020-03-23	0.0001682648	South America
South America|hCoV-19/Brazil/MG-CV32/2020|EPI ISL 429688|B.1.1|Brazil|2020-03-17	South America|hCoV-19/Brazil/SP-279/2020|EPI ISL 527858|B.1.1.33|Brazil|2020-03-23	0.0001682805	South America
South America|hCoV-19/Peru/LIM-INS-139/2020|EPI ISL 536534|B.1.1|Peru|2020-03-17	South America|hCoV-19/Brazil/SP-279/2020|EPI ISL 527858|B.1.1.33|Brazil|2020-03-23	0.0001682692	South America
South America|hCoV-19/Chile/RM-ISPCH-38/2020|EPI ISL 445317|B.1.1|Chile|2020-03-17	South America|hCoV-19/Brazil/SP-279/2020|EPI ISL 527858|B.1.1.33|Brazil|2020-03-23	0.0001346089	South America
South America|hCoV-19/Brazil/AP-IEC-161167/2020|EPI ISL 450873|B.1.1.33|Brazil|2020-03-17	South America|hCoV-19/Brazil/SP-279/2020|EPI ISL 527858|B.1.1.33|Brazil|2020-03-23	0.0000673015	South America
South America|hCoV-19/Chile/RM-ISPCH-41/2020|EPI ISL 445320|B.1.5|Chile|2020-03-17	South America|hCoV-19/Brazil/SP-279/2020|EPI ISL 527858|B.1.1.33|Brazil|2020-03-23	0.0002692752	South America
South America|hCoV-19/Aruba/AW-RIVM-10113/2020|EPI ISL 547446|B.1|Aruba|2020-03-17	South America|hCoV-19/Brazil/SP-279/2020|EPI ISL 527858|B.1.1.33|Brazil|2020-03-23	0.0003366159	South America
South America|hCoV-19/Brazil/PR-5618/2020|EPI ISL 541341|B.1|Brazil|2020-03-17	South America|hCoV-19/Brazil/SP-279/2020|EPI ISL 527858|B.1.1.33|Brazil|2020-03-23	0.0003366429	South America
South America|hCoV-19/Brazil/PR-5617/2020|EPI ISL 541340|B.1|Brazil|2020-03-17	South America|hCoV-19/Brazil/SP-279/2020|EPI ISL 527858|B.1.1.33|Brazil|2020-03-23	0.0003703174	South America
South America|hCoV-19/Peru/JUN-INS-074/2020|EPI ISL 524471|B.1.255|Peru|2020-03-17	South America|hCoV-19/Brazil/SP-279/2020|EPI ISL 527858|B.1.1.33|Brazil|2020-03-23	0.0003388855	South America
South America|hCoV-19/Chile/RM-ISPCH-32/2020|EPI ISL 445311|B.1.5|Chile|2020-03-17	South America|hCoV-19/Brazil/SP-279/2020|EPI ISL 527858|B.1.1.33|Brazil|2020-03-23	0.0002692772	South America
South America|hCoV-19/Chile/RM-CMM-25669/2020|EPI ISL 459862|B.1.5|Chile|2020-03-17	South America|hCoV-19/Brazil/SP-279/2020|EPI ISL 527858|B.1.1.33|Brazil|2020-03-23	0.0002356124	South America
South America|hCoV-19/Chile/RM-ISPCH-42/2020|EPI ISL 445321|B.1.1|Chile|2020-03-17	South America|hCoV-19/Brazil/SP-279/2020|EPI ISL 527858|B.1.1.33|Brazil|2020-03-23	0.0001346134	South America
South America|hCoV-19/Chile/RM-ISPCH-34/2020|EPI ISL 445313|B.1.5|Chile|2020-03-17	South America|hCoV-19/Brazil/SP-279/2020|EPI ISL 527858|B.1.1.33|Brazil|2020-03-23	0.0003029515	South America
South America|hCoV-19/Chile/BI-ISPCH-1-2/2020|EPI ISL 445281|B.1.1|Chile|2020-03-17	South America|hCoV-19/Brazil/SP-279/2020|EPI ISL 527858|B.1.1.33|Brazil|2020-03-23	0.0001682749	South America
South America|hCoV-19/Chile/RM-ISPCH-33/2020|EPI ISL 445312|B.1.5|Chile|2020-03-17	South America|hCoV-19/Brazil/SP-279/2020|EPI ISL 527858|B.1.1.33|Brazil|2020-03-23	0.0002692842	South America
South America|hCoV-19/Peru/LIM-INS-148/2020|EPI ISL 536543|B.1.8|Peru|2020-03-17	South America|hCoV-19/Brazil/SP-279/2020|EPI ISL 527858|B.1.1.33|Brazil|2020-03-23	0.0002695292	South America
South America|hCoV-19/Peru/LIM-INS-136/2020|EPI ISL 536531|B.1|Peru|2020-03-17	South America|hCoV-19/Brazil/SP-279/2020|EPI ISL 527858|B.1.1.33|Brazil|2020-03-23	0.0003715583	South America
South America|hCoV-19/Uruguay/UY-NYUMC850/2020|EPI ISL 457946|A.2|Uruguay|2020-03-17	South America|hCoV-19/Brazil/SP-279/2020|EPI ISL 527858|B.1.1.33|Brazil|2020-03-23	0.0006804059	South America
South America|hCoV-19/Peru/LIM-INS-149/2020|EPI ISL 536544|B.1.5|Peru|2020-03-17	South America|hCoV-19/Brazil/SP-279/2020|EPI ISL 527858|B.1.1.33|Brazil|2020-03-23	0.0003387540	South America
South America|hCoV-19/Brazil/MG-CV26/2020|EPI ISL 429684|B.1.1|Brazil|2020-03-17	South America|hCoV-19/Brazil/SP-279/2020|EPI ISL 527858|B.1.1.33|Brazil|2020-03-23	0.0002388944	South America
South America|hCoV-19/Colombia/VAC-INS-81251/2020|EPI ISL 456139|B.1.1|Colombia|2020-03-17	South America|hCoV-19/Brazil/SP-279/2020|EPI ISL 527858|B.1.1.33|Brazil|2020-03-23	0.0001368653	South America
South America|hCoV-19/Colombia/ANT-INS-80370/2020|EPI ISL 456118|B.1.5|Colombia|2020-03-17	South America|hCoV-19/Brazil/SP-279/2020|EPI ISL 527858|B.1.1.33|Brazil|2020-03-23	0.0002764097	South America
South America|hCoV-19/Brazil/MG-CV33/2020|EPI ISL 429689|B.1.1|Brazil|2020-03-17	South America|hCoV-19/Brazil/SP-279/2020|EPI ISL 527858|B.1.1.33|Brazil|2020-03-23	0.0001742267	South America
South America|hCoV-19/Brazil/SP-L11-CD185-2/2020|EPI ISL 476196|B.1|Brazil|2020-03-17	South America|hCoV-19/Brazil/SP-279/2020|EPI ISL 527858|B.1.1.33|Brazil|2020-03-23	0.0002852650	South America
South America|hCoV-19/Brazil/MG-0214/2020|EPI ISL 470580|B.1.1.33|Brazil|2020-03-17	South America|hCoV-19/Brazil/SP-279/2020|EPI ISL 527858|B.1.1.33|Brazil|2020-03-23	0.0001406113	South America
South America|hCoV-19/Colombia/CAU-INS-80705/2020|EPI ISL 456124|B.1|Colombia|2020-03-17	South America|hCoV-19/Brazil/SP-279/2020|EPI ISL 527858|B.1.1.33|Brazil|2020-03-23	0.0003535355	South America
South America|hCoV-19/Aruba/AW-RIVM-10114/2020|EPI ISL 547447|B.1|Aruba|2020-03-18	South America|hCoV-19/Brazil/SP-279/2020|EPI ISL 527858|B.1.1.33|Brazil|2020-03-23	0.0003029475	South America
South America|hCoV-19/Chile/RM-ISPCH-65/2020|EPI ISL 445361|B.1.1|Chile|2020-03-18	South America|hCoV-19/Brazil/SP-279/2020|EPI ISL 527858|B.1.1.33|Brazil|2020-03-23	0.0001682648	South America
South America|hCoV-19/Peru/LIM-INS-145/2020|EPI ISL 536540|A.2|Peru|2020-03-18	South America|hCoV-19/Brazil/SP-279/2020|EPI ISL 527858|B.1.1.33|Brazil|2020-03-23	0.0006397445	South America
South America|hCoV-19/Peru/LIM-INS-130/2020|EPI ISL 536527|B.1.1.1|Peru|2020-03-18	South America|hCoV-19/Brazil/SP-279/2020|EPI ISL 527858|B.1.1.33|Brazil|2020-03-23	0.0002692486	South America
South America|hCoV-19/Brazil/SP02cc/2020|EPI ISL 450506|B|Brazil|2020-03-18	South America|hCoV-19/Brazil/SP-279/2020|EPI ISL 527858|B.1.1.33|Brazil|2020-03-23	0.0005724043	South America
South America|hCoV-19/Argentina/C1374/2020|EPI ISL 420599|B.1.255|Argentina|2020-03-18	South America|hCoV-19/Brazil/SP-279/2020|EPI ISL 527858|B.1.1.33|Brazil|2020-03-23	0.0003702857	South America
South America|hCoV-19/Brazil/AC-IEC-162535/2020|EPI ISL 458139|B.1.1.33|Brazil|2020-03-18	South America|hCoV-19/Brazil/SP-279/2020|EPI ISL 527858|B.1.1.33|Brazil|2020-03-23	0.0001346152	South America
South America|hCoV-19/Brazil/SP-624/2020|EPI ISL 515527|B.1.1.33|Brazil|2020-03-18	South America|hCoV-19/Brazil/SP-279/2020|EPI ISL 527858|B.1.1.33|Brazil|2020-03-23	0.0000673015	South America
South America|hCoV-19/Peru/LIM-INS-161/2020|EPI ISL 536554|B.1.1|Peru|2020-03-18	South America|hCoV-19/Brazil/SP-279/2020|EPI ISL 527858|B.1.1.33|Brazil|2020-03-23	0.0002019369	South America
South America|hCoV-19/Peru/ARE-INS-072/2020|EPI ISL 523979|B.1.1|Peru|2020-03-18	South America|hCoV-19/Brazil/SP-279/2020|EPI ISL 527858|B.1.1.33|Brazil|2020-03-23	0.0001694035	South America
South America|hCoV-19/Peru/LIM-INS-158/2020|EPI ISL 536551|B.1.5|Peru|2020-03-18	South America|hCoV-19/Brazil/SP-279/2020|EPI ISL 527858|B.1.1.33|Brazil|2020-03-23	0.0003029616	South America
South America|hCoV-19/Colombia/RIS-INS-81402/2020|EPI ISL 497736|B.1|Colombia|2020-03-18	South America|hCoV-19/Brazil/SP-279/2020|EPI ISL 527858|B.1.1.33|Brazil|2020-03-23	0.0003029680	South America
South America|hCoV-19/Peru/LIM-INS-144/2020|EPI ISL 536539|A.2|Peru|2020-03-18	South America|hCoV-19/Brazil/SP-279/2020|EPI ISL 527858|B.1.1.33|Brazil|2020-03-23	0.0006403481	South America
South America|hCoV-19/Colombia/NSA-INS-80656/2020|EPI ISL 456126|B.1.5|Colombia|2020-03-18	South America|hCoV-19/Brazil/SP-279/2020|EPI ISL 527858|B.1.1.33|Brazil|2020-03-23	0.0003048289	South America
South America|hCoV-19/Peru/JUN-INS-153/2020|EPI ISL 536546|B.1.5|Peru|2020-03-18	South America|hCoV-19/Brazil/SP-279/2020|EPI ISL 527858|B.1.1.33|Brazil|2020-03-23	0.0006174928	South America
South America|hCoV-19/Brazil/SC-0243/2020|EPI ISL 470652|B.1.1|Brazil|2020-03-18	South America|hCoV-19/Brazil/SP-279/2020|EPI ISL 527858|B.1.1.33|Brazil|2020-03-23	0.0001728356	South America
South America|hCoV-19/Brazil/GO-0208/2020|EPI ISL 470575|B.1.22|Brazil|2020-03-18	South America|hCoV-19/Brazil/SP-279/2020|EPI ISL 527858|B.1.1.33|Brazil|2020-03-23	0.0003490933	South America
South America|hCoV-19/Peru/LIM-INS-157/2020|EPI ISL 536550|B.1.1|Peru|2020-03-19	South America|hCoV-19/Brazil/SP-279/2020|EPI ISL 527858|B.1.1.33|Brazil|2020-03-23	0.0001682692	South America
South America|hCoV-19/Chile/MA-ISPCH-5/2020|EPI ISL 445283|B.1|Chile|2020-03-19	South America|hCoV-19/Brazil/SP-279/2020|EPI ISL 527858|B.1.1.33|Brazil|2020-03-23	0.0003029476	South America
South America|hCoV-19/Peru/LIM-INS-155/2020|EPI ISL 536548|B.1.255|Peru|2020-03-19	South America|hCoV-19/Brazil/SP-279/2020|EPI ISL 527858|B.1.1.33|Brazil|2020-03-23	0.0003029476	South America
South America|hCoV-19/Chile/VS-ISPCH-3/2020|EPI ISL 445286|B.1|Chile|2020-03-19	South America|hCoV-19/Brazil/SP-279/2020|EPI ISL 527858|B.1.1.33|Brazil|2020-03-23	0.0003366159	South America
South America|hCoV-19/Colombia/VAC-INS-82320/2020|EPI ISL 456151|B.1|Colombia|2020-03-19	South America|hCoV-19/Brazil/SP-279/2020|EPI ISL 527858|B.1.1.33|Brazil|2020-03-23	0.0003029476	South America
South America|hCoV-19/Peru/JUN-UPCH-0118/2020|EPI ISL 568515|B.1.255|Peru|2020-03-19	South America|hCoV-19/Brazil/SP-279/2020|EPI ISL 527858|B.1.1.33|Brazil|2020-03-23	0.0003366159	South America
South America|hCoV-19/Brazil/RJ-LVM161-2/2020|EPI ISL 528539|A.2|Brazil|2020-03-19	South America|hCoV-19/Brazil/SP-279/2020|EPI ISL 527858|B.1.1.33|Brazil|2020-03-23	0.0006397610	South America
South America|hCoV-19/Chile/MA-ISPCH-4/2020|EPI ISL 445282|B.1.5|Chile|2020-03-19	South America|hCoV-19/Brazil/SP-279/2020|EPI ISL 527858|B.1.1.33|Brazil|2020-03-23	0.0002692682	South America
South America|hCoV-19/Brazil/PB-IEC-161853/2020|EPI ISL 524801|B.1.5|Brazil|2020-03-19	South America|hCoV-19/Brazil/SP-279/2020|EPI ISL 527858|B.1.1.33|Brazil|2020-03-23	0.0003366159	South America
South America|hCoV-19/Chile/RM-ISPCH-45/2020|EPI ISL 445324|B.1.5|Chile|2020-03-19	South America|hCoV-19/Brazil/SP-279/2020|EPI ISL 527858|B.1.1.33|Brazil|2020-03-23	0.0002692752	South America
South America|hCoV-19/Brazil/SE-6536/2020|EPI ISL 541376|B.1.1.33|Brazil|2020-03-19	South America|hCoV-19/Brazil/SP-279/2020|EPI ISL 527858|B.1.1.33|Brazil|2020-03-23	0.0001009544	South America
South America|hCoV-19/Brazil/SE-6533/2020|EPI ISL 541374|B.1.1|Brazil|2020-03-19	South America|hCoV-19/Brazil/SP-279/2020|EPI ISL 527858|B.1.1.33|Brazil|2020-03-23	0.0002019275	South America
South America|hCoV-19/Chile/RM-ISPCH-36/2020|EPI ISL 445315|B.1.1|Chile|2020-03-19	South America|hCoV-19/Brazil/SP-279/2020|EPI ISL 527858|B.1.1.33|Brazil|2020-03-23	0.0001682749	South America
South America|hCoV-19/Chile/RM-ISPCH-39/2020|EPI ISL 445318|B|Chile|2020-03-19	South America|hCoV-19/Brazil/SP-279/2020|EPI ISL 527858|B.1.1.33|Brazil|2020-03-23	0.0005050336	South America
South America|hCoV-19/Peru/LIM-INS-162/2020|EPI ISL 536555|B.1.1|Peru|2020-03-19	South America|hCoV-19/Brazil/SP-279/2020|EPI ISL 527858|B.1.1.33|Brazil|2020-03-23	0.0002030480	South America
South America|hCoV-19/Chile/VS-CMM-28875/2020|EPI ISL 459864|B.1.1|Chile|2020-03-19	South America|hCoV-19/Brazil/SP-279/2020|EPI ISL 527858|B.1.1.33|Brazil|2020-03-23	0.0001018971	South America
South America|hCoV-19/Brazil/SP-L7-CD67/2020|EPI ISL 476435|B.1.1.33|Brazil|2020-03-19	South America|hCoV-19/Brazil/SP-279/2020|EPI ISL 527858|B.1.1.33|Brazil|2020-03-23	0.0001019490	South America
South America|hCoV-19/Peru/JUN-INS-154/2020|EPI ISL 536547|B.1|Peru|2020-03-19	South America|hCoV-19/Brazil/SP-279/2020|EPI ISL 527858|B.1.1.33|Brazil|2020-03-23	0.0003066132	South America
South America|hCoV-19/Brazil/MG-0215/2020|EPI ISL 470581|B.1|Brazil|2020-03-19	South America|hCoV-19/Brazil/SP-279/2020|EPI ISL 527858|B.1.1.33|Brazil|2020-03-23	0.0004107835	South America
South America|hCoV-19/Brazil/MG-0216/2020|EPI ISL 470582|B.1.1.33|Brazil|2020-03-19	South America|hCoV-19/Brazil/SP-279/2020|EPI ISL 527858|B.1.1.33|Brazil|2020-03-23	0.0001368887	South America
South America|hCoV-19/Brazil/SP-L7-CD76/2020|EPI ISL 476443|B.1|Brazil|2020-03-19	South America|hCoV-19/Brazil/SP-279/2020|EPI ISL 527858|B.1.1.33|Brazil|2020-03-23	0.0003425109	South America
South America|hCoV-19/Uruguay/UY-10/2020|EPI ISL 429257|B.31|Uruguay|2020-03-19	South America|hCoV-19/Brazil/SP-279/2020|EPI ISL 527858|B.1.1.33|Brazil|2020-03-23	0.0007261950	South America
South America|hCoV-19/Brazil/PI-0239/2020|EPI ISL 470613|B.1.1.33|Brazil|2020-03-19	South America|hCoV-19/Brazil/SP-279/2020|EPI ISL 527858|B.1.1.33|Brazil|2020-03-23	0.0000691344	South America
South America|hCoV-19/Brazil/SP-L11-CD200/2020|EPI ISL 476201|B.1.1.33|Brazil|2020-03-19	South America|hCoV-19/Brazil/SP-279/2020|EPI ISL 527858|B.1.1.33|Brazil|2020-03-23	0.0000350706	South America
South America|hCoV-19/Brazil/SP-L9-CD122/2020|EPI ISL 476472|B.1.255|Brazil|2020-03-19	South America|hCoV-19/Brazil/SP-279/2020|EPI ISL 527858|B.1.1.33|Brazil|2020-03-23	0.0002815314	South America
South America|hCoV-19/Colombia/VAC-INS-82307/2020|EPI ISL 456143|B.1|Colombia|2020-03-19	South America|hCoV-19/Brazil/SP-279/2020|EPI ISL 527858|B.1.1.33|Brazil|2020-03-23	0.0003158854	South America
South America|hCoV-19/Brazil/RS-L10-CD175/2020|EPI ISL 476188|B.1.1.33|Brazil|2020-03-19	South America|hCoV-19/Brazil/SP-279/2020|EPI ISL 527858|B.1.1.33|Brazil|2020-03-23	0.0000356468	South America
South America|hCoV-19/Chile/VS-ISPCH-4/2020|EPI ISL 445287|B.1.5|Chile|2020-03-19	South America|hCoV-19/Brazil/SP-279/2020|EPI ISL 527858|B.1.1.33|Brazil|2020-03-23	0.0002356117	South America
South America|hCoV-19/Aruba/AW-RIVM-10115/2020|EPI ISL 547448|B.1|Aruba|2020-03-20	South America|hCoV-19/Brazil/SP-279/2020|EPI ISL 527858|B.1.1.33|Brazil|2020-03-23	0.0003366316	South America
South America|hCoV-19/Brazil/PA-IEC-161548/2020|EPI ISL 450874|B.1.1.33|Brazil|2020-03-20	South America|hCoV-19/Brazil/SP-279/2020|EPI ISL 527858|B.1.1.33|Brazil|2020-03-23	0.0000673015	South America
South America|hCoV-19/Peru/ARE-INS-164/2020|EPI ISL 536557|B.1.5|Peru|2020-03-20	South America|hCoV-19/Brazil/SP-279/2020|EPI ISL 527858|B.1.1.33|Brazil|2020-03-23	0.0002693567	South America
South America|hCoV-19/Peru/LIM-UPCH-0011/2020|EPI ISL 529068|B.1.1.1|Peru|2020-03-20	South America|hCoV-19/Brazil/SP-279/2020|EPI ISL 527858|B.1.1.33|Brazil|2020-03-23	0.0004039759	South America
South America|hCoV-19/Colombia/ANT-INS-82457/2020|EPI ISL 456146|B.1.5|Colombia|2020-03-20	South America|hCoV-19/Brazil/SP-279/2020|EPI ISL 527858|B.1.1.33|Brazil|2020-03-23	0.0002692752	South America
South America|hCoV-19/Peru/ARE-INS-165/2020|EPI ISL 536558|B.1|Peru|2020-03-20	South America|hCoV-19/Brazil/SP-279/2020|EPI ISL 527858|B.1.1.33|Brazil|2020-03-23	0.0003366159	South America
South America|hCoV-19/Chile/RM-ISPCH-69/2020|EPI ISL 445365|B.1|Chile|2020-03-20	South America|hCoV-19/Brazil/SP-279/2020|EPI ISL 527858|B.1.1.33|Brazil|2020-03-23	0.0003029476	South America
South America|hCoV-19/Chile/MA-ISPCH-7/2020|EPI ISL 445288|B.1|Chile|2020-03-20	South America|hCoV-19/Brazil/SP-279/2020|EPI ISL 527858|B.1.1.33|Brazil|2020-03-23	0.0003366246	South America
South America|hCoV-19/Peru/LIM-INS-156/2020|EPI ISL 536549|B.1.5|Peru|2020-03-20	South America|hCoV-19/Brazil/SP-279/2020|EPI ISL 527858|B.1.1.33|Brazil|2020-03-23	0.0002692752	South America
South America|hCoV-19/Peru/ICA-INS-166/2020|EPI ISL 536559|B.1.1|Peru|2020-03-20	South America|hCoV-19/Brazil/SP-279/2020|EPI ISL 527858|B.1.1.33|Brazil|2020-03-23	0.0002019369	South America
South America|hCoV-19/Peru/ARE-UPCH-0111/2020|EPI ISL 540988|B.1|Peru|2020-03-20	South America|hCoV-19/Brazil/SP-279/2020|EPI ISL 527858|B.1.1.33|Brazil|2020-03-23	0.0003366159	South America
South America|hCoV-19/Brazil/RJ-763/2020|EPI ISL 427302|B.1.1.33|Brazil|2020-03-20	South America|hCoV-19/Brazil/SP-279/2020|EPI ISL 527858|B.1.1.33|Brazil|2020-03-23	0.0000673015	South America
South America|hCoV-19/Brazil/SE-6530/2020|EPI ISL 541373|B.1.1|Brazil|2020-03-20	South America|hCoV-19/Brazil/SP-279/2020|EPI ISL 527858|B.1.1.33|Brazil|2020-03-23	0.0002019223	South America
South America|hCoV-19/Brazil/MG-CV42/2020|EPI ISL 429695|B.1|Brazil|2020-03-20	South America|hCoV-19/Brazil/SP-279/2020|EPI ISL 527858|B.1.1.33|Brazil|2020-03-23	0.0002698984	South America
South America|hCoV-19/Peru/ARE-UPCH-0110/2020|EPI ISL 540987|B.1.5|Peru|2020-03-20	South America|hCoV-19/Brazil/SP-279/2020|EPI ISL 527858|B.1.1.33|Brazil|2020-03-23	0.0002693567	South America
South America|hCoV-19/Colombia/MAG-INS-81035/2020|EPI ISL 456125|B.1.255|Colombia|2020-03-20	South America|hCoV-19/Brazil/SP-279/2020|EPI ISL 527858|B.1.1.33|Brazil|2020-03-23	0.0003400723	South America
South America|hCoV-19/Brazil/MG-0217/2020|EPI ISL 470583|B.1.1.33|Brazil|2020-03-20	South America|hCoV-19/Brazil/SP-279/2020|EPI ISL 527858|B.1.1.33|Brazil|2020-03-23	0.0000698611	South America
South America|hCoV-19/Chile/RM-ISPCH-47/2020|EPI ISL 445326|B.1.5|Chile|2020-03-21	South America|hCoV-19/Brazil/SP-279/2020|EPI ISL 527858|B.1.1.33|Brazil|2020-03-23	0.0003029411	South America
South America|hCoV-19/Chile/MA-ISPCH-14/2020|EPI ISL 445295|B.1.98|Chile|2020-03-21	South America|hCoV-19/Brazil/SP-279/2020|EPI ISL 527858|B.1.1.33|Brazil|2020-03-23	0.0002692682	South America
South America|hCoV-19/Chile/RM-ISPCH-71/2020|EPI ISL 445367|B.1.1.33|Chile|2020-03-21	South America|hCoV-19/Brazil/SP-279/2020|EPI ISL 527858|B.1.1.33|Brazil|2020-03-23	0.0001009591	South America
South America|hCoV-19/Peru/LIM-UPCH-0119/2020|EPI ISL 568516|B.1.1|Peru|2020-03-21	South America|hCoV-19/Brazil/SP-279/2020|EPI ISL 527858|B.1.1.33|Brazil|2020-03-23	0.0001682692	South America
South America|hCoV-19/Chile/RM-ISPCH-23/2020|EPI ISL 445302|B.1.1|Chile|2020-03-21	South America|hCoV-19/Brazil/SP-279/2020|EPI ISL 527858|B.1.1.33|Brazil|2020-03-23	0.0001346089	South America
South America|hCoV-19/Chile/MA-ISPCH-9/2020|EPI ISL 445290|B.1|Chile|2020-03-21	South America|hCoV-19/Brazil/SP-279/2020|EPI ISL 527858|B.1.1.33|Brazil|2020-03-23	0.0003029476	South America
South America|hCoV-19/Chile/RM-ISPCH-48/2020|EPI ISL 445327|B.1.5|Chile|2020-03-21	South America|hCoV-19/Brazil/SP-279/2020|EPI ISL 527858|B.1.1.33|Brazil|2020-03-23	0.0003366002	South America
South America|hCoV-19/Chile/RM-ISPCH-70/2020|EPI ISL 445366|B.1.5|Chile|2020-03-21	South America|hCoV-19/Brazil/SP-279/2020|EPI ISL 527858|B.1.1.33|Brazil|2020-03-23	0.0002692752	South America
South America|hCoV-19/Chile/MA-ISPCH-13/2020|EPI ISL 445294|B.1|Chile|2020-03-21	South America|hCoV-19/Brazil/SP-279/2020|EPI ISL 527858|B.1.1.33|Brazil|2020-03-23	0.0003029578	South America
South America|hCoV-19/Chile/MA-ISPCH-10/2020|EPI ISL 445291|B.1|Chile|2020-03-21	South America|hCoV-19/Brazil/SP-279/2020|EPI ISL 527858|B.1.1.33|Brazil|2020-03-23	0.0003029680	South America
South America|hCoV-19/Brazil/CE-L12-CD224/2020|EPI ISL 476218|B.1.5|Brazil|2020-03-21	South America|hCoV-19/Brazil/SP-279/2020|EPI ISL 527858|B.1.1.33|Brazil|2020-03-23	0.0003559806	South America
South America|hCoV-19/Chile/RM-ISPCH-59/2020|EPI ISL 445355|B.1.5|Chile|2020-03-22	South America|hCoV-19/Brazil/SP-279/2020|EPI ISL 527858|B.1.1.33|Brazil|2020-03-23	0.0003029549	South America
South America|hCoV-19/Chile/MA-ISPCH-11/2020|EPI ISL 445292|B.1|Chile|2020-03-22	South America|hCoV-19/Brazil/SP-279/2020|EPI ISL 527858|B.1.1.33|Brazil|2020-03-23	0.0003366246	South America
South America|hCoV-19/Argentina/C3013/2020|EPI ISL 420598|B.1.220|Argentina|2020-03-22	South America|hCoV-19/Brazil/SP-279/2020|EPI ISL 527858|B.1.1.33|Brazil|2020-03-23	0.0003366002	South America
South America|hCoV-19/Brazil/SP-144/2020|EPI ISL 468310|B.1.1.33|Brazil|2020-03-22	South America|hCoV-19/Brazil/SP-279/2020|EPI ISL 527858|B.1.1.33|Brazil|2020-03-23	0.0001009570	South America
South America|hCoV-19/Peru/LIM-INS-168/2020|EPI ISL 536561|A.2|Peru|2020-03-22	South America|hCoV-19/Brazil/SP-279/2020|EPI ISL 527858|B.1.1.33|Brazil|2020-03-23	0.0006397445	South America
South America|hCoV-19/Chile/MA-ISPCH-15/2020|EPI ISL 445299|B.1|Chile|2020-03-22	South America|hCoV-19/Brazil/SP-279/2020|EPI ISL 527858|B.1.1.33|Brazil|2020-03-23	0.0003366159	South America
South America|hCoV-19/Aruba/AW-RIVM-10122/2020|EPI ISL 547449|B.40|Aruba|2020-03-22	South America|hCoV-19/Brazil/SP-279/2020|EPI ISL 527858|B.1.1.33|Brazil|2020-03-23	0.0005723924	South America
South America|hCoV-19/Brazil/DF-891/2020|EPI ISL 427298|B.1.1.33|Brazil|2020-03-22	South America|hCoV-19/Brazil/SP-279/2020|EPI ISL 527858|B.1.1.33|Brazil|2020-03-23	0.0000673015	South America
South America|hCoV-19/Colombia/BOL-INS-84730/2020|EPI ISL 497738|B.1|Colombia|2020-03-22	South America|hCoV-19/Brazil/SP-279/2020|EPI ISL 527858|B.1.1.33|Brazil|2020-03-23	0.0002693135	South America
South America|hCoV-19/Colombia/DC-INS-84861/2020|EPI ISL 456116|B.1.5|Colombia|2020-03-22	South America|hCoV-19/Brazil/SP-279/2020|EPI ISL 527858|B.1.1.33|Brazil|2020-03-23	0.0002764863	South America
South America|hCoV-19/Brazil/MG-CV49/2020|EPI ISL 429702|B.1.5|Brazil|2020-03-22	South America|hCoV-19/Brazil/SP-279/2020|EPI ISL 527858|B.1.1.33|Brazil|2020-03-23	0.0003125687	South America
South America|hCoV-19/Brazil/SP-L7-CD63/2020|EPI ISL 476432|B.1.255|Brazil|2020-03-22	South America|hCoV-19/Brazil/SP-279/2020|EPI ISL 527858|B.1.1.33|Brazil|2020-03-23	0.0003207705	South America
South America|hCoV-19/Brazil/SP-602/2020|EPI ISL 515526|B.1.1|Brazil|2020-03-23	South America|hCoV-19/Brazil/SP-279/2020|EPI ISL 527858|B.1.1.33|Brazil|2020-03-23	0.0002019312	South America
South America|hCoV-19/Peru/LAL-UPCH-0109/2020|EPI ISL 540986|B.1.1|Peru|2020-03-23	South America|hCoV-19/Brazil/SP-279/2020|EPI ISL 527858|B.1.1.33|Brazil|2020-03-23	0.0002355922	South America
South America|hCoV-19/Brazil/SP-01/2020|EPI ISL 412964|B.1.5|Brazil|2020-02-25	South America|hCoV-19/Brazil/RJ-DCVN01/2020|EPI ISL 483065|B.1.3|Brazil|2020-03-23	0.0002019369	South America
South America|hCoV-19/Brazil/SP-02/2020|EPI ISL 413016|B|Brazil|2020-02-28	South America|hCoV-19/Brazil/RJ-DCVN01/2020|EPI ISL 483065|B.1.3|Brazil|2020-03-23	0.0005050035	South America
South America|hCoV-19/Brazil/SP-06/2020|EPI ISL 414015|B.1.5|Brazil|2020-02-29	South America|hCoV-19/Brazil/RJ-DCVN01/2020|EPI ISL 483065|B.1.3|Brazil|2020-03-23	0.0002019369	South America
South America|hCoV-19/Brazil/ES-225/2020|EPI ISL 415128|B.40|Brazil|2020-02-29	South America|hCoV-19/Brazil/RJ-DCVN01/2020|EPI ISL 483065|B.1.3|Brazil|2020-03-23	0.0005387326	South America
South America|hCoV-19/Argentina/PAIS-A0001/2020|EPI ISL 430793|B.1.1|Argentina|2020-03-01	South America|hCoV-19/Brazil/RJ-DCVN01/2020|EPI ISL 483065|B.1.3|Brazil|2020-03-23	0.0003773311	South America
South America|hCoV-19/Brazil/SP-03/2020|EPI ISL 414014|B.1.1|Brazil|2020-03-02	South America|hCoV-19/Brazil/RJ-DCVN01/2020|EPI ISL 483065|B.1.3|Brazil|2020-03-23	0.0003366246	South America
South America|hCoV-19/Brazil/SP-11/2020|EPI ISL 416033|B.3|Brazil|2020-03-03	South America|hCoV-19/Brazil/RJ-DCVN01/2020|EPI ISL 483065|B.1.3|Brazil|2020-03-23	0.0004039590	South America
South America|hCoV-19/Brazil/SP-07/2020|EPI ISL 416028|B.1.1|Brazil|2020-03-03	South America|hCoV-19/Brazil/RJ-DCVN01/2020|EPI ISL 483065|B.1.3|Brazil|2020-03-23	0.0003366246	South America
South America|hCoV-19/Chile/RM-ISPCH-1/2020|EPI ISL 414579|A.2|Chile|2020-03-03	South America|hCoV-19/Brazil/RJ-DCVN01/2020|EPI ISL 483065|B.1.3|Brazil|2020-03-23	0.0005723819	South America
South America|hCoV-19/Brazil/SP-09/2020|EPI ISL 416031|B.1.5|Brazil|2020-03-04	South America|hCoV-19/Brazil/RJ-DCVN01/2020|EPI ISL 483065|B.1.3|Brazil|2020-03-23	0.0002019369	South America
South America|hCoV-19/Brazil/SP-08/2020|EPI ISL 416029|B.1.1|Brazil|2020-03-04	South America|hCoV-19/Brazil/RJ-DCVN01/2020|EPI ISL 483065|B.1.3|Brazil|2020-03-23	0.0003366246	South America
South America|hCoV-19/Brazil/SP-10/2020|EPI ISL 416032|B|Brazil|2020-03-04	South America|hCoV-19/Brazil/RJ-DCVN01/2020|EPI ISL 483065|B.1.3|Brazil|2020-03-23	0.0004376298	South America
South America|hCoV-19/Brazil/SP-04/2020|EPI ISL 414017|B.1.1|Brazil|2020-03-04	South America|hCoV-19/Brazil/RJ-DCVN01/2020|EPI ISL 483065|B.1.3|Brazil|2020-03-23	0.0003366246	South America
South America|hCoV-19/Brazil/SP-12/2020|EPI ISL 416034|B.1.1|Brazil|2020-03-04	South America|hCoV-19/Brazil/RJ-DCVN01/2020|EPI ISL 483065|B.1.3|Brazil|2020-03-23	0.0003703222	South America
South America|hCoV-19/Brazil/RJ-314/2020|EPI ISL 414045|B.1.5|Brazil|2020-03-04	South America|hCoV-19/Brazil/RJ-DCVN01/2020|EPI ISL 483065|B.1.3|Brazil|2020-03-23	0.0002019437	South America
South America|hCoV-19/Brazil/BA-312/2020|EPI ISL 415105|B.1.1|Brazil|2020-03-04	South America|hCoV-19/Brazil/RJ-DCVN01/2020|EPI ISL 483065|B.1.3|Brazil|2020-03-23	0.0003703500	South America
South America|hCoV-19/Brazil/SP-13/2020|EPI ISL 416035|B.1.1|Brazil|2020-03-05	South America|hCoV-19/Brazil/RJ-DCVN01/2020|EPI ISL 483065|B.1.3|Brazil|2020-03-23	0.0003366246	South America
South America|hCoV-19/Chile/LL-ISPCH-1/2020|EPI ISL 445246|B.1.5|Chile|2020-03-05	South America|hCoV-19/Brazil/RJ-DCVN01/2020|EPI ISL 483065|B.1.3|Brazil|2020-03-23	0.0002019369	South America
South America|hCoV-19/Chile/RM-ISPCH-2/2020|EPI ISL 414580|B.1.1|Chile|2020-03-05	South America|hCoV-19/Brazil/RJ-DCVN01/2020|EPI ISL 483065|B.1.3|Brazil|2020-03-23	0.0003366246	South America
South America|hCoV-19/Brazil/RJ-352/2020|EPI ISL 427299|A.2|Brazil|2020-03-05	South America|hCoV-19/Brazil/RJ-DCVN01/2020|EPI ISL 483065|B.1.3|Brazil|2020-03-23	0.0006060806	South America
South America|hCoV-19/Brazil/BA-510/2020|EPI ISL 427293|B.1.1|Brazil|2020-03-06	South America|hCoV-19/Brazil/RJ-DCVN01/2020|EPI ISL 483065|B.1.3|Brazil|2020-03-23	0.0003703126	South America
South America|hCoV-19/Chile/RM-MSHS-op2d1/2020|EPI ISL 415658|A.2|Chile|2020-03-06	South America|hCoV-19/Brazil/RJ-DCVN01/2020|EPI ISL 483065|B.1.3|Brazil|2020-03-23	0.0005723819	South America
South America|hCoV-19/Peru/ARE-INS-026/2020|EPI ISL 491431|B.1|Peru|2020-03-06	South America|hCoV-19/Brazil/RJ-DCVN01/2020|EPI ISL 483065|B.1.3|Brazil|2020-03-23	0.0002710893	South America
South America|hCoV-19/Chile/RM-ISPCH-3/2020|EPI ISL 445245|A.2|Chile|2020-03-06	South America|hCoV-19/Brazil/RJ-DCVN01/2020|EPI ISL 483065|B.1.3|Brazil|2020-03-23	0.0005723820	South America
South America|hCoV-19/Colombia/DC-INS-78390/2020|EPI ISL 418262|B.1.1|Colombia|2020-03-06	South America|hCoV-19/Brazil/RJ-DCVN01/2020|EPI ISL 483065|B.1.3|Brazil|2020-03-23	0.0003466344	South America
South America|hCoV-19/Argentina/C121/2020|EPI ISL 420600|B.1.1|Argentina|2020-03-07	South America|hCoV-19/Brazil/RJ-DCVN01/2020|EPI ISL 483065|B.1.3|Brazil|2020-03-23	0.0003029554	South America
South America|hCoV-19/Chile/RM-MSHS-op3d1/2020|EPI ISL 415660|A.2|Chile|2020-03-07	South America|hCoV-19/Brazil/RJ-DCVN01/2020|EPI ISL 483065|B.1.3|Brazil|2020-03-23	0.0005723627	South America
South America|hCoV-19/Peru/ARE-INS-087/2020|EPI ISL 516626|B.1|Peru|2020-03-07	South America|hCoV-19/Brazil/RJ-DCVN01/2020|EPI ISL 483065|B.1.3|Brazil|2020-03-23	0.0003049966	South America
South America|hCoV-19/Chile/RM-MSHS-op4d1/2020|EPI ISL 415661|A.2|Chile|2020-03-08	South America|hCoV-19/Brazil/RJ-DCVN01/2020|EPI ISL 483065|B.1.3|Brazil|2020-03-23	0.0005723820	South America
South America|hCoV-19/Chile/RM-ISPCH-4/2020|EPI ISL 445247|A.2|Chile|2020-03-08	South America|hCoV-19/Brazil/RJ-DCVN01/2020|EPI ISL 483065|B.1.3|Brazil|2020-03-23	0.0006398092	South America
South America|hCoV-19/Brazil/MG-CV4/2020|EPI ISL 429667|B.1.255|Brazil|2020-03-09	South America|hCoV-19/Brazil/RJ-DCVN01/2020|EPI ISL 483065|B.1.3|Brazil|2020-03-23	0.0002355873	South America
South America|hCoV-19/Chile/RM-ISPCH-6/2020|EPI ISL 445249|B|Chile|2020-03-09	South America|hCoV-19/Brazil/RJ-DCVN01/2020|EPI ISL 483065|B.1.3|Brazil|2020-03-23	0.0004039759	South America
South America|hCoV-19/Chile/RM-ISPCH-9/2020|EPI ISL 445252|B.1.5|Chile|2020-03-09	South America|hCoV-19/Brazil/RJ-DCVN01/2020|EPI ISL 483065|B.1.3|Brazil|2020-03-23	0.0002692807	South America
South America|hCoV-19/Chile/RM-ISPCH-7/2020|EPI ISL 445250|B.1.5|Chile|2020-03-09	South America|hCoV-19/Brazil/RJ-DCVN01/2020|EPI ISL 483065|B.1.3|Brazil|2020-03-23	0.0002356044	South America
South America|hCoV-19/Peru/HUC-INS-008/2020|EPI ISL 489839|B.1.5|Peru|2020-03-09	South America|hCoV-19/Brazil/RJ-DCVN01/2020|EPI ISL 483065|B.1.3|Brazil|2020-03-23	0.0002371929	South America
South America|hCoV-19/Peru/ICA-INS-012/2020|EPI ISL 489989|B.1.5|Peru|2020-03-09	South America|hCoV-19/Brazil/RJ-DCVN01/2020|EPI ISL 483065|B.1.3|Brazil|2020-03-23	0.0002710907	South America
South America|hCoV-19/Chile/RM-ISPCH-5/2020|EPI ISL 445248|B.1.5|Chile|2020-03-09	South America|hCoV-19/Brazil/RJ-DCVN01/2020|EPI ISL 483065|B.1.3|Brazil|2020-03-23	0.0002356124	South America
South America|hCoV-19/Brazil/SP-L12-CD28/2020|EPI ISL 476221|B.1.1.33|Brazil|2020-03-09	South America|hCoV-19/Brazil/RJ-DCVN01/2020|EPI ISL 483065|B.1.3|Brazil|2020-03-23	0.0003739453	South America
South America|hCoV-19/Ecuador/HEE-01/2020|EPI ISL 417482|B|Ecuador|2020-03-09	South America|hCoV-19/Brazil/RJ-DCVN01/2020|EPI ISL 483065|B.1.3|Brazil|2020-03-23	0.0004201045	South America
South America|hCoV-19/Chile/RM-ISPCH-8/2020|EPI ISL 445251|B.1.1|Chile|2020-03-10	South America|hCoV-19/Brazil/RJ-DCVN01/2020|EPI ISL 483065|B.1.3|Brazil|2020-03-23	0.0004039674	South America
South America|hCoV-19/Peru/LIM-010/2020|EPI ISL 415787|B.1.1|Peru|2020-03-10	South America|hCoV-19/Brazil/RJ-DCVN01/2020|EPI ISL 483065|B.1.3|Brazil|2020-03-23	0.0003703049	South America
South America|hCoV-19/Chile/RM-ISPCH-16/2020|EPI ISL 445259|A.2|Chile|2020-03-10	South America|hCoV-19/Brazil/RJ-DCVN01/2020|EPI ISL 483065|B.1.3|Brazil|2020-03-23	0.0005723627	South America
South America|hCoV-19/Chile/RM-ISPCH-10/2020|EPI ISL 445253|B.1.255|Chile|2020-03-10	South America|hCoV-19/Brazil/RJ-DCVN01/2020|EPI ISL 483065|B.1.3|Brazil|2020-03-23	0.0002019275	South America
South America|hCoV-19/Chile/RM-ISPCH-12/2020|EPI ISL 445255|B.1.1.10|Chile|2020-03-10	South America|hCoV-19/Brazil/RJ-DCVN01/2020|EPI ISL 483065|B.1.3|Brazil|2020-03-23	0.0004039779	South America
South America|hCoV-19/Brazil/SC-769/2020|EPI ISL 427306|B.1|Brazil|2020-03-10	South America|hCoV-19/Brazil/RJ-DCVN01/2020|EPI ISL 483065|B.1.3|Brazil|2020-03-23	0.0001346124	South America
South America|hCoV-19/Brazil/SC-766/2020|EPI ISL 427305|B.6|Brazil|2020-03-10	South America|hCoV-19/Brazil/RJ-DCVN01/2020|EPI ISL 483065|B.1.3|Brazil|2020-03-23	0.0005386823	South America
South America|hCoV-19/Peru/LIM-INS-016/2020|EPI ISL 490315|B.1.1|Peru|2020-03-10	South America|hCoV-19/Brazil/RJ-DCVN01/2020|EPI ISL 483065|B.1.3|Brazil|2020-03-23	0.0003728195	South America
South America|hCoV-19/Chile/RM-ISPCH-13/2020|EPI ISL 445256|B.1.1|Chile|2020-03-10	South America|hCoV-19/Brazil/RJ-DCVN01/2020|EPI ISL 483065|B.1.3|Brazil|2020-03-23	0.0004040325	South America
South America|hCoV-19/Chile/RM-ISPCH-18/2020|EPI ISL 445261|B.1.5|Chile|2020-03-11	South America|hCoV-19/Brazil/RJ-DCVN01/2020|EPI ISL 483065|B.1.3|Brazil|2020-03-23	0.0002692807	South America
South America|hCoV-19/Peru/LIM-INS-160/2020|EPI ISL 536553|B.1.5|Peru|2020-03-11	South America|hCoV-19/Brazil/RJ-DCVN01/2020|EPI ISL 483065|B.1.3|Brazil|2020-03-23	0.0004376933	South America
South America|hCoV-19/Chile/BI-ISPCH-3/2020|EPI ISL 445332|B.1.5|Chile|2020-03-11	South America|hCoV-19/Brazil/RJ-DCVN01/2020|EPI ISL 483065|B.1.3|Brazil|2020-03-23	0.0003029476	South America
South America|hCoV-19/Chile/RM-ISPCH-22/2020|EPI ISL 445265|B.1.5|Chile|2020-03-11	South America|hCoV-19/Brazil/RJ-DCVN01/2020|EPI ISL 483065|B.1.3|Brazil|2020-03-23	0.0002356044	South America
South America|hCoV-19/Brazil/RJ-477/2020|EPI ISL 427300|B.1.1|Brazil|2020-03-11	South America|hCoV-19/Brazil/RJ-DCVN01/2020|EPI ISL 483065|B.1.3|Brazil|2020-03-23	0.0003366333	South America
South America|hCoV-19/Chile/RM-ISPCH-19/2020|EPI ISL 445262|B.1.5|Chile|2020-03-11	South America|hCoV-19/Brazil/RJ-DCVN01/2020|EPI ISL 483065|B.1.3|Brazil|2020-03-23	0.0002356093	South America
South America|hCoV-19/Brazil/RJ-477i/2020|EPI ISL 427301|B.1.1|Brazil|2020-03-11	South America|hCoV-19/Brazil/RJ-DCVN01/2020|EPI ISL 483065|B.1.3|Brazil|2020-03-23	0.0003366333	South America
South America|hCoV-19/Peru/LIM-INS-011/2020|EPI ISL 489988|A.2|Peru|2020-03-11	South America|hCoV-19/Brazil/RJ-DCVN01/2020|EPI ISL 483065|B.1.3|Brazil|2020-03-23	0.0005762228	South America
South America|hCoV-19/Peru/LIM-INS-015/2020|EPI ISL 490209|B.1.5|Peru|2020-03-11	South America|hCoV-19/Brazil/RJ-DCVN01/2020|EPI ISL 483065|B.1.3|Brazil|2020-03-23	0.0004067212	South America
South America|hCoV-19/Peru/LIM-INS-006/2020|EPI ISL 489838|B.1.1|Peru|2020-03-11	South America|hCoV-19/Brazil/RJ-DCVN01/2020|EPI ISL 483065|B.1.3|Brazil|2020-03-23	0.0003388945	South America
South America|hCoV-19/Chile/RM-ISPCH-15/2020|EPI ISL 445258|A.2|Chile|2020-03-11	South America|hCoV-19/Brazil/RJ-DCVN01/2020|EPI ISL 483065|B.1.3|Brazil|2020-03-23	0.0005723820	South America
South America|hCoV-19/Chile/RM-ISPCH-17/2020|EPI ISL 445260|A.2|Chile|2020-03-11	South America|hCoV-19/Brazil/RJ-DCVN01/2020|EPI ISL 483065|B.1.3|Brazil|2020-03-23	0.0006397494	South America
South America|hCoV-19/Chile/RM-ISPCH-20/2020|EPI ISL 445263|B.1.5|Chile|2020-03-11	South America|hCoV-19/Brazil/RJ-DCVN01/2020|EPI ISL 483065|B.1.3|Brazil|2020-03-23	0.0002356203	South America
South America|hCoV-19/Brazil/MG-CV12/2020|EPI ISL 429674|B.1|Brazil|2020-03-11	South America|hCoV-19/Brazil/RJ-DCVN01/2020|EPI ISL 483065|B.1.3|Brazil|2020-03-23	0.0003183682	South America
South America|hCoV-19/Chile/BI-ISPCH-2/2020|EPI ISL 445331|B.1.1|Chile|2020-03-12	South America|hCoV-19/Brazil/RJ-DCVN01/2020|EPI ISL 483065|B.1.3|Brazil|2020-03-23	0.0003366330	South America
South America|hCoV-19/Chile/BI-ISPCH-2-2/2020|EPI ISL 445333|B.1.5|Chile|2020-03-12	South America|hCoV-19/Brazil/RJ-DCVN01/2020|EPI ISL 483065|B.1.3|Brazil|2020-03-23	0.0002692682	South America
South America|hCoV-19/Chile/RM-ISPCH-21/2020|EPI ISL 445264|B.1.1.10|Chile|2020-03-12	South America|hCoV-19/Brazil/RJ-DCVN01/2020|EPI ISL 483065|B.1.3|Brazil|2020-03-23	0.0004039779	South America
South America|hCoV-19/Brazil/SE-6535/2020|EPI ISL 541375|B.1.5|Brazil|2020-03-12	South America|hCoV-19/Brazil/RJ-DCVN01/2020|EPI ISL 483065|B.1.3|Brazil|2020-03-23	0.0002692807	South America
South America|hCoV-19/Brazil/SC-770/2020|EPI ISL 541370|B.1.1.33|Brazil|2020-03-12	South America|hCoV-19/Brazil/RJ-DCVN01/2020|EPI ISL 483065|B.1.3|Brazil|2020-03-23	0.0004039915	South America
South America|hCoV-19/Chile/ML-CMM-25343/2020|EPI ISL 459863|A|Chile|2020-03-12	South America|hCoV-19/Brazil/RJ-DCVN01/2020|EPI ISL 483065|B.1.3|Brazil|2020-03-23	0.0004039653	South America
South America|hCoV-19/Colombia/DC-INS-79190/2020|EPI ISL 456120|B.1.5|Colombia|2020-03-12	South America|hCoV-19/Brazil/RJ-DCVN01/2020|EPI ISL 483065|B.1.3|Brazil|2020-03-23	0.0002711387	South America
South America|hCoV-19/Brazil/UN-HIAE-SP03/2020|EPI ISL 486427|B.1.1.33|Brazil|2020-03-13	South America|hCoV-19/Brazil/RJ-DCVN01/2020|EPI ISL 483065|B.1.3|Brazil|2020-03-23	0.0004713163	South America
South America|hCoV-19/Peru/LIM-INS-150/2020|EPI ISL 536545|B|Peru|2020-03-13	South America|hCoV-19/Brazil/RJ-DCVN01/2020|EPI ISL 483065|B.1.3|Brazil|2020-03-23	0.0004713261	South America
South America|hCoV-19/Chile/BI-ISPCH-1/2020|EPI ISL 445271|B.1.1|Chile|2020-03-13	South America|hCoV-19/Brazil/RJ-DCVN01/2020|EPI ISL 483065|B.1.3|Brazil|2020-03-23	0.0003366333	South America
South America|hCoV-19/Aruba/AW-RIVM-10101/2020|EPI ISL 547445|B.40|Aruba|2020-03-13	South America|hCoV-19/Brazil/RJ-DCVN01/2020|EPI ISL 483065|B.1.3|Brazil|2020-03-23	0.0005386963	South America
South America|hCoV-19/Brazil/MG-CV6/2020|EPI ISL 429669|B.1|Brazil|2020-03-13	South America|hCoV-19/Brazil/RJ-DCVN01/2020|EPI ISL 483065|B.1.3|Brazil|2020-03-23	0.0002355873	South America
South America|hCoV-19/Brazil/DF-615i/2020|EPI ISL 427294|B.1.1.33|Brazil|2020-03-13	South America|hCoV-19/Brazil/RJ-DCVN01/2020|EPI ISL 483065|B.1.3|Brazil|2020-03-23	0.0003702953	South America
South America|hCoV-19/Brazil/SC-771/2020|EPI ISL 541371|B.1.5|Brazil|2020-03-13	South America|hCoV-19/Brazil/RJ-DCVN01/2020|EPI ISL 483065|B.1.3|Brazil|2020-03-23	0.0002357313	South America
South America|hCoV-19/Peru/LAM-INS-073/2020|EPI ISL 523994|B.1.1|Peru|2020-03-13	South America|hCoV-19/Brazil/RJ-DCVN01/2020|EPI ISL 483065|B.1.3|Brazil|2020-03-23	0.0004066915	South America
South America|hCoV-19/Peru/CAJ-INS-061/2020|EPI ISL 517770|B.1.1.1|Peru|2020-03-13	South America|hCoV-19/Brazil/RJ-DCVN01/2020|EPI ISL 483065|B.1.3|Brazil|2020-03-23	0.0004406187	South America
South America|hCoV-19/Brazil/DF-0001/2020|EPI ISL 426580|B.1.1|Brazil|2020-03-13	South America|hCoV-19/Brazil/RJ-DCVN01/2020|EPI ISL 483065|B.1.3|Brazil|2020-03-23	0.0003386076	South America
South America|hCoV-19/Brazil/GO-0207/2020|EPI ISL 470574|B.40|Brazil|2020-03-13	South America|hCoV-19/Brazil/RJ-DCVN01/2020|EPI ISL 483065|B.1.3|Brazil|2020-03-23	0.0005135037	South America
South America|hCoV-19/Brazil/MG-CV8/2020|EPI ISL 429671|B.1.1|Brazil|2020-03-13	South America|hCoV-19/Brazil/RJ-DCVN01/2020|EPI ISL 483065|B.1.3|Brazil|2020-03-23	0.0005519394	South America
South America|hCoV-19/Chile/MA-ISPCH-1/2020|EPI ISL 445268|B.1.98|Chile|2020-03-14	South America|hCoV-19/Brazil/RJ-DCVN01/2020|EPI ISL 483065|B.1.3|Brazil|2020-03-23	0.0002355983	South America
South America|hCoV-19/Brazil/RN-IEC-162277/2020|EPI ISL 524798|B.1.1.33|Brazil|2020-03-14	South America|hCoV-19/Brazil/RJ-DCVN01/2020|EPI ISL 483065|B.1.3|Brazil|2020-03-23	0.0003702953	South America
South America|hCoV-19/Peru/LIM-INS-159/2020|EPI ISL 536552|B.1.1|Peru|2020-03-14	South America|hCoV-19/Brazil/RJ-DCVN01/2020|EPI ISL 483065|B.1.3|Brazil|2020-03-23	0.0003029554	South America
South America|hCoV-19/Peru/LIM-INS-147/2020|EPI ISL 536542|B.1.1|Peru|2020-03-14	South America|hCoV-19/Brazil/RJ-DCVN01/2020|EPI ISL 483065|B.1.3|Brazil|2020-03-23	0.0003702953	South America
South America|hCoV-19/Chile/RM-CMM-23741/2020|EPI ISL 468752|B.1.1.33|Chile|2020-03-14	South America|hCoV-19/Brazil/RJ-DCVN01/2020|EPI ISL 483065|B.1.3|Brazil|2020-03-23	0.0003702953	South America
South America|hCoV-19/Chile/AR-ISPCH-1/2020|EPI ISL 445270|B.1.1|Chile|2020-03-14	South America|hCoV-19/Brazil/RJ-DCVN01/2020|EPI ISL 483065|B.1.3|Brazil|2020-03-23	0.0003703222	South America
South America|hCoV-19/Chile/VS-ISPCH-2/2020|EPI ISL 445285|B.1.255|Chile|2020-03-14	South America|hCoV-19/Brazil/RJ-DCVN01/2020|EPI ISL 483065|B.1.3|Brazil|2020-03-23	0.0002019343	South America
South America|hCoV-19/Chile/RM-ISPCH-24/2020|EPI ISL 445303|B|Chile|2020-03-14	South America|hCoV-19/Brazil/RJ-DCVN01/2020|EPI ISL 483065|B.1.3|Brazil|2020-03-23	0.0004713578	South America
South America|hCoV-19/Colombia/ATL-INS-79743/2020|EPI ISL 456145|B.1.5|Colombia|2020-03-14	South America|hCoV-19/Brazil/RJ-DCVN01/2020|EPI ISL 483065|B.1.3|Brazil|2020-03-23	0.0002379263	South America
South America|hCoV-19/Brazil/MG-0211/2020|EPI ISL 470578|B.1.1|Brazil|2020-03-14	South America|hCoV-19/Brazil/RJ-DCVN01/2020|EPI ISL 483065|B.1.3|Brazil|2020-03-23	0.0003457953	South America
South America|hCoV-19/Colombia/VAC-INS-79773/2020|EPI ISL 456134|B.1.5|Colombia|2020-03-14	South America|hCoV-19/Brazil/RJ-DCVN01/2020|EPI ISL 483065|B.1.3|Brazil|2020-03-23	0.0002425840	South America
South America|hCoV-19/Colombia/VAC-INS-79779/2020|EPI ISL 456135|B.1.5|Colombia|2020-03-14	South America|hCoV-19/Brazil/RJ-DCVN01/2020|EPI ISL 483065|B.1.3|Brazil|2020-03-23	0.0002429461	South America
South America|hCoV-19/Brazil/MG-0212/2020|EPI ISL 470579|B.1.5|Brazil|2020-03-14	South America|hCoV-19/Brazil/RJ-DCVN01/2020|EPI ISL 483065|B.1.3|Brazil|2020-03-23	0.0002122128	South America
South America|hCoV-19/Brazil/CE-L10-CD171/2020|EPI ISL 476184|B.1.5|Brazil|2020-03-14	South America|hCoV-19/Brazil/RJ-DCVN01/2020|EPI ISL 483065|B.1.3|Brazil|2020-03-23	0.0002849591	South America
South America|hCoV-19/Colombia/VAC-INS-79929/2020|EPI ISL 456136|B.1|Colombia|2020-03-14	South America|hCoV-19/Brazil/RJ-DCVN01/2020|EPI ISL 483065|B.1.3|Brazil|2020-03-23	0.0002825416	South America
South America|hCoV-19/Chile/BI-CMM-25338/2020|EPI ISL 468760|B.1.1|Chile|2020-03-15	South America|hCoV-19/Brazil/RJ-DCVN01/2020|EPI ISL 483065|B.1.3|Brazil|2020-03-23	0.0003366335	South America
South America|hCoV-19/Chile/LI-ISPCH-3/2020|EPI ISL 445275|B.1.1|Chile|2020-03-15	South America|hCoV-19/Brazil/RJ-DCVN01/2020|EPI ISL 483065|B.1.3|Brazil|2020-03-23	0.0003703222	South America
South America|hCoV-19/Colombia/VAC-INS-79965/2020|EPI ISL 456150|B.1.5|Colombia|2020-03-15	South America|hCoV-19/Brazil/RJ-DCVN01/2020|EPI ISL 483065|B.1.3|Brazil|2020-03-23	0.0003029476	South America
South America|hCoV-19/Chile/RM-CMM-27991/2020|EPI ISL 459857|B.1.5|Chile|2020-03-15	South America|hCoV-19/Brazil/RJ-DCVN01/2020|EPI ISL 483065|B.1.3|Brazil|2020-03-23	0.0002356044	South America
South America|hCoV-19/Chile/LI-ISPCH-2/2020|EPI ISL 445274|B|Chile|2020-03-15	South America|hCoV-19/Brazil/RJ-DCVN01/2020|EPI ISL 483065|B.1.3|Brazil|2020-03-23	0.0003703058	South America
South America|hCoV-19/Chile/LI-ISPCH-4/2020|EPI ISL 445276|B.1.1|Chile|2020-03-15	South America|hCoV-19/Brazil/RJ-DCVN01/2020|EPI ISL 483065|B.1.3|Brazil|2020-03-23	0.0003703346	South America
South America|hCoV-19/Chile/MA-ISPCH-2/2020|EPI ISL 445269|B.1.98|Chile|2020-03-15	South America|hCoV-19/Brazil/RJ-DCVN01/2020|EPI ISL 483065|B.1.3|Brazil|2020-03-23	0.0002356063	South America
South America|hCoV-19/Chile/VS-ISPCH-1/2020|EPI ISL 445272|B.1.5|Chile|2020-03-15	South America|hCoV-19/Brazil/RJ-DCVN01/2020|EPI ISL 483065|B.1.3|Brazil|2020-03-23	0.0002356063	South America
South America|hCoV-19/Colombia/SAN-INS-80123/2020|EPI ISL 456149|B.1.1|Colombia|2020-03-15	South America|hCoV-19/Brazil/RJ-DCVN01/2020|EPI ISL 483065|B.1.3|Brazil|2020-03-23	0.0003367719	South America
South America|hCoV-19/Brazil/RJ-MD63-1b/2020|EPI ISL 528638|B.1.1.33|Brazil|2020-03-16	South America|hCoV-19/Brazil/RJ-DCVN01/2020|EPI ISL 483065|B.1.3|Brazil|2020-03-23	0.0003702953	South America
South America|hCoV-19/Chile/LI-ISPCH-1/2020|EPI ISL 445273|B.1.5|Chile|2020-03-16	South America|hCoV-19/Brazil/RJ-DCVN01/2020|EPI ISL 483065|B.1.3|Brazil|2020-03-23	0.0003029476	South America
South America|hCoV-19/Chile/LI-ISPCH-5/2020|EPI ISL 445277|B.1.1|Chile|2020-03-16	South America|hCoV-19/Brazil/RJ-DCVN01/2020|EPI ISL 483065|B.1.3|Brazil|2020-03-23	0.0003703222	South America
South America|hCoV-19/Chile/RM-ISPCH-26/2020|EPI ISL 445305|B.1|Chile|2020-03-16	South America|hCoV-19/Brazil/RJ-DCVN01/2020|EPI ISL 483065|B.1.3|Brazil|2020-03-23	0.0003366159	South America
South America|hCoV-19/Chile/RM-ISPCH-28/2020|EPI ISL 445307|B.1|Chile|2020-03-16	South America|hCoV-19/Brazil/RJ-DCVN01/2020|EPI ISL 483065|B.1.3|Brazil|2020-03-23	0.0003029476	South America
South America|hCoV-19/Chile/LI-ISPCH-6/2020|EPI ISL 445278|B.1.5|Chile|2020-03-16	South America|hCoV-19/Brazil/RJ-DCVN01/2020|EPI ISL 483065|B.1.3|Brazil|2020-03-23	0.0002692682	South America
South America|hCoV-19/Brazil/RJ-MD63-1a/2020|EPI ISL 528637|B.1.1.33|Brazil|2020-03-16	South America|hCoV-19/Brazil/RJ-DCVN01/2020|EPI ISL 483065|B.1.3|Brazil|2020-03-23	0.0004376729	South America
South America|hCoV-19/Peru/LIM-INS-143/2020|EPI ISL 536538|B.1.1.1|Peru|2020-03-16	South America|hCoV-19/Brazil/RJ-DCVN01/2020|EPI ISL 483065|B.1.3|Brazil|2020-03-23	0.0005050297	South America
South America|hCoV-19/Brazil/MG-CV21/2020|EPI ISL 429681|B.1|Brazil|2020-03-16	South America|hCoV-19/Brazil/RJ-DCVN01/2020|EPI ISL 483065|B.1.3|Brazil|2020-03-23	0.0002355873	South America
South America|hCoV-19/Chile/RM-ISPCH-30/2020|EPI ISL 445309|B.1.5|Chile|2020-03-16	South America|hCoV-19/Brazil/RJ-DCVN01/2020|EPI ISL 483065|B.1.3|Brazil|2020-03-23	0.0002356044	South America
South America|hCoV-19/Brazil/AM-02/2020|EPI ISL 417034|A.2|Brazil|2020-03-16	South America|hCoV-19/Brazil/RJ-DCVN01/2020|EPI ISL 483065|B.1.3|Brazil|2020-03-23	0.0006397279	South America
South America|hCoV-19/Brazil/MG-CV16/2020|EPI ISL 429676|B.1.1|Brazil|2020-03-16	South America|hCoV-19/Brazil/RJ-DCVN01/2020|EPI ISL 483065|B.1.3|Brazil|2020-03-23	0.0004388788	South America
South America|hCoV-19/Peru/LAM-INS-071/2020|EPI ISL 523954|B.1.1.1|Peru|2020-03-16	South America|hCoV-19/Brazil/RJ-DCVN01/2020|EPI ISL 483065|B.1.3|Brazil|2020-03-23	0.0004401712	South America
South America|hCoV-19/Peru/ANC-INS-066/2020|EPI ISL 516987|B.1.1.1|Peru|2020-03-16	South America|hCoV-19/Brazil/RJ-DCVN01/2020|EPI ISL 483065|B.1.3|Brazil|2020-03-23	0.0004406038	South America
South America|hCoV-19/Chile/RM-ISPCH-29/2020|EPI ISL 445308|B.1.5|Chile|2020-03-16	South America|hCoV-19/Brazil/RJ-DCVN01/2020|EPI ISL 483065|B.1.3|Brazil|2020-03-23	0.0002356124	South America
South America|hCoV-19/Brazil/PR-5619/2020|EPI ISL 541342|B.1|Brazil|2020-03-16	South America|hCoV-19/Brazil/RJ-DCVN01/2020|EPI ISL 483065|B.1.3|Brazil|2020-03-23	0.0003029601	South America
South America|hCoV-19/Colombia/RIS-INS-80245/2020|EPI ISL 456155|B.1.5|Colombia|2020-03-16	South America|hCoV-19/Brazil/RJ-DCVN01/2020|EPI ISL 483065|B.1.3|Brazil|2020-03-23	0.0003030088	South America
South America|hCoV-19/Colombia/VAC-INS-79943/2020|EPI ISL 456138|B.1.5|Colombia|2020-03-16	South America|hCoV-19/Brazil/RJ-DCVN01/2020|EPI ISL 483065|B.1.3|Brazil|2020-03-23	0.0003043959	South America
South America|hCoV-19/Colombia/BOL-INS-80191/2020|EPI ISL 456122|B.1|Colombia|2020-03-16	South America|hCoV-19/Brazil/RJ-DCVN01/2020|EPI ISL 483065|B.1.3|Brazil|2020-03-23	0.0001378498	South America
South America|hCoV-19/Peru/LIM-INS-141/2020|EPI ISL 536536|B|Peru|2020-03-16	South America|hCoV-19/Brazil/RJ-DCVN01/2020|EPI ISL 483065|B.1.3|Brazil|2020-03-23	0.0004485290	South America
South America|hCoV-19/Brazil/RJ-L10-CD158/2020|EPI ISL 476180|B.1.1.33|Brazil|2020-03-16	South America|hCoV-19/Brazil/RJ-DCVN01/2020|EPI ISL 483065|B.1.3|Brazil|2020-03-23	0.0003859346	South America
South America|hCoV-19/Brazil/RJ-L10-CD154/2020|EPI ISL 476178|B.1.1.33|Brazil|2020-03-16	South America|hCoV-19/Brazil/RJ-DCVN01/2020|EPI ISL 483065|B.1.3|Brazil|2020-03-23	0.0004600690	South America
South America|hCoV-19/Brazil/RS-L11-CD180/2020|EPI ISL 476192|B.1.1.33|Brazil|2020-03-16	South America|hCoV-19/Brazil/RJ-DCVN01/2020|EPI ISL 483065|B.1.3|Brazil|2020-03-23	0.0003892519	South America
South America|hCoV-19/Brazil/MG-CV19/2020|EPI ISL 429679|B.1.1|Brazil|2020-03-16	South America|hCoV-19/Brazil/RJ-DCVN01/2020|EPI ISL 483065|B.1.3|Brazil|2020-03-23	0.0004638200	South America
South America|hCoV-19/Chile/MA-ISPCH-3/2020|EPI ISL 445280|B.1.98|Chile|2020-03-17	South America|hCoV-19/Brazil/RJ-DCVN01/2020|EPI ISL 483065|B.1.3|Brazil|2020-03-23	0.0002355981	South America
South America|hCoV-19/Brazil/MG-CV31/2020|EPI ISL 429687|B.1|Brazil|2020-03-17	South America|hCoV-19/Brazil/RJ-DCVN01/2020|EPI ISL 483065|B.1.3|Brazil|2020-03-23	0.0003366473	South America
South America|hCoV-19/Chile/RM-CMM-26639/2020|EPI ISL 459858|A.2|Chile|2020-03-17	South America|hCoV-19/Brazil/RJ-DCVN01/2020|EPI ISL 483065|B.1.3|Brazil|2020-03-23	0.0006397444	South America
South America|hCoV-19/Chile/RM-ISPCH-35/2020|EPI ISL 445314|B.1|Chile|2020-03-17	South America|hCoV-19/Brazil/RJ-DCVN01/2020|EPI ISL 483065|B.1.3|Brazil|2020-03-23	0.0002692808	South America
South America|hCoV-19/Peru/LIM-INS-138/2020|EPI ISL 536533|B.1.1|Peru|2020-03-17	South America|hCoV-19/Brazil/RJ-DCVN01/2020|EPI ISL 483065|B.1.3|Brazil|2020-03-23	0.0003366246	South America
South America|hCoV-19/Brazil/MG-CV32/2020|EPI ISL 429688|B.1.1|Brazil|2020-03-17	South America|hCoV-19/Brazil/RJ-DCVN01/2020|EPI ISL 483065|B.1.3|Brazil|2020-03-23	0.0004040052	South America
South America|hCoV-19/Peru/LIM-INS-139/2020|EPI ISL 536534|B.1.1|Peru|2020-03-17	South America|hCoV-19/Brazil/RJ-DCVN01/2020|EPI ISL 483065|B.1.3|Brazil|2020-03-23	0.0003366333	South America
South America|hCoV-19/Chile/RM-ISPCH-38/2020|EPI ISL 445317|B.1.1|Chile|2020-03-17	South America|hCoV-19/Brazil/RJ-DCVN01/2020|EPI ISL 483065|B.1.3|Brazil|2020-03-23	0.0003029554	South America
South America|hCoV-19/Brazil/AP-IEC-161167/2020|EPI ISL 450873|B.1.1.33|Brazil|2020-03-17	South America|hCoV-19/Brazil/RJ-DCVN01/2020|EPI ISL 483065|B.1.3|Brazil|2020-03-23	0.0003702953	South America
South America|hCoV-19/Chile/RM-ISPCH-41/2020|EPI ISL 445320|B.1.5|Chile|2020-03-17	South America|hCoV-19/Brazil/RJ-DCVN01/2020|EPI ISL 483065|B.1.3|Brazil|2020-03-23	0.0002356044	South America
South America|hCoV-19/Aruba/AW-RIVM-10113/2020|EPI ISL 547446|B.1|Aruba|2020-03-17	South America|hCoV-19/Brazil/RJ-DCVN01/2020|EPI ISL 483065|B.1.3|Brazil|2020-03-23	0.0001682692	South America
South America|hCoV-19/Brazil/PR-5618/2020|EPI ISL 541341|B.1|Brazil|2020-03-17	South America|hCoV-19/Brazil/RJ-DCVN01/2020|EPI ISL 483065|B.1.3|Brazil|2020-03-23	0.0001682827	South America
South America|hCoV-19/Brazil/PR-5617/2020|EPI ISL 541340|B.1|Brazil|2020-03-17	South America|hCoV-19/Brazil/RJ-DCVN01/2020|EPI ISL 483065|B.1.3|Brazil|2020-03-23	0.0003366359	South America
South America|hCoV-19/Peru/JUN-INS-074/2020|EPI ISL 524471|B.1.255|Peru|2020-03-17	South America|hCoV-19/Brazil/RJ-DCVN01/2020|EPI ISL 483065|B.1.3|Brazil|2020-03-23	0.0002371755	South America
South America|hCoV-19/Chile/RM-ISPCH-32/2020|EPI ISL 445311|B.1.5|Chile|2020-03-17	South America|hCoV-19/Brazil/RJ-DCVN01/2020|EPI ISL 483065|B.1.3|Brazil|2020-03-23	0.0002356063	South America
South America|hCoV-19/Chile/RM-CMM-25669/2020|EPI ISL 459862|B.1.5|Chile|2020-03-17	South America|hCoV-19/Brazil/RJ-DCVN01/2020|EPI ISL 483065|B.1.3|Brazil|2020-03-23	0.0002019437	South America
South America|hCoV-19/Chile/RM-ISPCH-42/2020|EPI ISL 445321|B.1.1|Chile|2020-03-17	South America|hCoV-19/Brazil/RJ-DCVN01/2020|EPI ISL 483065|B.1.3|Brazil|2020-03-23	0.0003029656	South America
South America|hCoV-19/Chile/RM-ISPCH-34/2020|EPI ISL 445313|B.1.5|Chile|2020-03-17	South America|hCoV-19/Brazil/RJ-DCVN01/2020|EPI ISL 483065|B.1.3|Brazil|2020-03-23	0.0002692772	South America
South America|hCoV-19/Chile/BI-ISPCH-1-2/2020|EPI ISL 445281|B.1.1|Chile|2020-03-17	South America|hCoV-19/Brazil/RJ-DCVN01/2020|EPI ISL 483065|B.1.3|Brazil|2020-03-23	0.0003366447	South America
South America|hCoV-19/Chile/RM-ISPCH-33/2020|EPI ISL 445312|B.1.5|Chile|2020-03-17	South America|hCoV-19/Brazil/RJ-DCVN01/2020|EPI ISL 483065|B.1.3|Brazil|2020-03-23	0.0002356124	South America
South America|hCoV-19/Peru/LIM-INS-148/2020|EPI ISL 536543|B.1.8|Peru|2020-03-17	South America|hCoV-19/Brazil/RJ-DCVN01/2020|EPI ISL 483065|B.1.3|Brazil|2020-03-23	0.0002358266	South America
South America|hCoV-19/Peru/LIM-INS-136/2020|EPI ISL 536531|B.1|Peru|2020-03-17	South America|hCoV-19/Brazil/RJ-DCVN01/2020|EPI ISL 483065|B.1.3|Brazil|2020-03-23	0.0002026214	South America
South America|hCoV-19/Uruguay/UY-NYUMC850/2020|EPI ISL 457946|A.2|Uruguay|2020-03-17	South America|hCoV-19/Brazil/RJ-DCVN01/2020|EPI ISL 483065|B.1.3|Brazil|2020-03-23	0.0006463542	South America
South America|hCoV-19/Peru/LIM-INS-149/2020|EPI ISL 536544|B.1.5|Peru|2020-03-17	South America|hCoV-19/Brazil/RJ-DCVN01/2020|EPI ISL 483065|B.1.3|Brazil|2020-03-23	0.0003048639	South America
South America|hCoV-19/Brazil/MG-CV26/2020|EPI ISL 429684|B.1.1|Brazil|2020-03-17	South America|hCoV-19/Brazil/RJ-DCVN01/2020|EPI ISL 483065|B.1.3|Brazil|2020-03-23	0.0004779469	South America
South America|hCoV-19/Colombia/VAC-INS-81251/2020|EPI ISL 456139|B.1.1|Colombia|2020-03-17	South America|hCoV-19/Brazil/RJ-DCVN01/2020|EPI ISL 483065|B.1.3|Brazil|2020-03-23	0.0003080352	South America
South America|hCoV-19/Colombia/ANT-INS-80370/2020|EPI ISL 456118|B.1.5|Colombia|2020-03-17	South America|hCoV-19/Brazil/RJ-DCVN01/2020|EPI ISL 483065|B.1.3|Brazil|2020-03-23	0.0002072922	South America
South America|hCoV-19/Brazil/MG-CV33/2020|EPI ISL 429689|B.1.1|Brazil|2020-03-17	South America|hCoV-19/Brazil/RJ-DCVN01/2020|EPI ISL 483065|B.1.3|Brazil|2020-03-23	0.0003834194	South America
South America|hCoV-19/Brazil/SP-L11-CD185-2/2020|EPI ISL 476196|B.1|Brazil|2020-03-17	South America|hCoV-19/Brazil/RJ-DCVN01/2020|EPI ISL 483065|B.1.3|Brazil|2020-03-23	0.0001426011	South America
South America|hCoV-19/Brazil/MG-0214/2020|EPI ISL 470580|B.1.1.33|Brazil|2020-03-17	South America|hCoV-19/Brazil/RJ-DCVN01/2020|EPI ISL 483065|B.1.3|Brazil|2020-03-23	0.0004571637	South America
South America|hCoV-19/Colombia/CAU-INS-80705/2020|EPI ISL 456124|B.1|Colombia|2020-03-17	South America|hCoV-19/Brazil/RJ-DCVN01/2020|EPI ISL 483065|B.1.3|Brazil|2020-03-23	0.0002474265	South America
South America|hCoV-19/Aruba/AW-RIVM-10114/2020|EPI ISL 547447|B.1|Aruba|2020-03-18	South America|hCoV-19/Brazil/RJ-DCVN01/2020|EPI ISL 483065|B.1.3|Brazil|2020-03-23	0.0001346124	South America
South America|hCoV-19/Chile/RM-ISPCH-65/2020|EPI ISL 445361|B.1.1|Chile|2020-03-18	South America|hCoV-19/Brazil/RJ-DCVN01/2020|EPI ISL 483065|B.1.3|Brazil|2020-03-23	0.0003366246	South America
South America|hCoV-19/Peru/LIM-INS-145/2020|EPI ISL 536540|A.2|Peru|2020-03-18	South America|hCoV-19/Brazil/RJ-DCVN01/2020|EPI ISL 483065|B.1.3|Brazil|2020-03-23	0.0006060445	South America
South America|hCoV-19/Peru/LIM-INS-130/2020|EPI ISL 536527|B.1.1.1|Peru|2020-03-18	South America|hCoV-19/Brazil/RJ-DCVN01/2020|EPI ISL 483065|B.1.3|Brazil|2020-03-23	0.0004376525	South America
South America|hCoV-19/Brazil/SP02cc/2020|EPI ISL 450506|B|Brazil|2020-03-18	South America|hCoV-19/Brazil/RJ-DCVN01/2020|EPI ISL 483065|B.1.3|Brazil|2020-03-23	0.0005387075	South America
South America|hCoV-19/Argentina/C1374/2020|EPI ISL 420599|B.1.255|Argentina|2020-03-18	South America|hCoV-19/Brazil/RJ-DCVN01/2020|EPI ISL 483065|B.1.3|Brazil|2020-03-23	0.0002692486	South America
South America|hCoV-19/Brazil/AC-IEC-162535/2020|EPI ISL 458139|B.1.1.33|Brazil|2020-03-18	South America|hCoV-19/Brazil/RJ-DCVN01/2020|EPI ISL 483065|B.1.3|Brazil|2020-03-23	0.0004376616	South America
South America|hCoV-19/Brazil/SP-624/2020|EPI ISL 515527|B.1.1.33|Brazil|2020-03-18	South America|hCoV-19/Brazil/RJ-DCVN01/2020|EPI ISL 483065|B.1.3|Brazil|2020-03-23	0.0003702953	South America
South America|hCoV-19/Peru/LIM-INS-161/2020|EPI ISL 536554|B.1.1|Peru|2020-03-18	South America|hCoV-19/Brazil/RJ-DCVN01/2020|EPI ISL 483065|B.1.3|Brazil|2020-03-23	0.0003703222	South America
South America|hCoV-19/Peru/ARE-INS-072/2020|EPI ISL 523979|B.1.1|Peru|2020-03-18	South America|hCoV-19/Brazil/RJ-DCVN01/2020|EPI ISL 483065|B.1.3|Brazil|2020-03-23	0.0003389033	South America
South America|hCoV-19/Peru/LIM-INS-158/2020|EPI ISL 536551|B.1.5|Peru|2020-03-18	South America|hCoV-19/Brazil/RJ-DCVN01/2020|EPI ISL 483065|B.1.3|Brazil|2020-03-23	0.0002692863	South America
South America|hCoV-19/Colombia/RIS-INS-81402/2020|EPI ISL 497736|B.1|Colombia|2020-03-18	South America|hCoV-19/Brazil/RJ-DCVN01/2020|EPI ISL 483065|B.1.3|Brazil|2020-03-23	0.0001346214	South America
South America|hCoV-19/Peru/LIM-INS-144/2020|EPI ISL 536539|A.2|Peru|2020-03-18	South America|hCoV-19/Brazil/RJ-DCVN01/2020|EPI ISL 483065|B.1.3|Brazil|2020-03-23	0.0006066164	South America
South America|hCoV-19/Colombia/NSA-INS-80656/2020|EPI ISL 456126|B.1.5|Colombia|2020-03-18	South America|hCoV-19/Brazil/RJ-DCVN01/2020|EPI ISL 483065|B.1.3|Brazil|2020-03-23	0.0002709459	South America
South America|hCoV-19/Peru/JUN-INS-153/2020|EPI ISL 536546|B.1.5|Peru|2020-03-18	South America|hCoV-19/Brazil/RJ-DCVN01/2020|EPI ISL 483065|B.1.3|Brazil|2020-03-23	0.0005831590	South America
South America|hCoV-19/Brazil/SC-0243/2020|EPI ISL 470652|B.1.1|Brazil|2020-03-18	South America|hCoV-19/Brazil/RJ-DCVN01/2020|EPI ISL 483065|B.1.3|Brazil|2020-03-23	0.0003457713	South America
South America|hCoV-19/Brazil/GO-0208/2020|EPI ISL 470575|B.1.22|Brazil|2020-03-18	South America|hCoV-19/Brazil/RJ-DCVN01/2020|EPI ISL 483065|B.1.3|Brazil|2020-03-23	0.0002443182	South America
South America|hCoV-19/Peru/LIM-INS-157/2020|EPI ISL 536550|B.1.1|Peru|2020-03-19	South America|hCoV-19/Brazil/RJ-DCVN01/2020|EPI ISL 483065|B.1.3|Brazil|2020-03-23	0.0003366333	South America
South America|hCoV-19/Chile/MA-ISPCH-5/2020|EPI ISL 445283|B.1|Chile|2020-03-19	South America|hCoV-19/Brazil/RJ-DCVN01/2020|EPI ISL 483065|B.1.3|Brazil|2020-03-23	0.0001346124	South America
South America|hCoV-19/Peru/LIM-INS-155/2020|EPI ISL 536548|B.1.255|Peru|2020-03-19	South America|hCoV-19/Brazil/RJ-DCVN01/2020|EPI ISL 483065|B.1.3|Brazil|2020-03-23	0.0002019275	South America
South America|hCoV-19/Chile/VS-ISPCH-3/2020|EPI ISL 445286|B.1|Chile|2020-03-19	South America|hCoV-19/Brazil/RJ-DCVN01/2020|EPI ISL 483065|B.1.3|Brazil|2020-03-23	0.0001682692	South America
South America|hCoV-19/Colombia/VAC-INS-82320/2020|EPI ISL 456151|B.1|Colombia|2020-03-19	South America|hCoV-19/Brazil/RJ-DCVN01/2020|EPI ISL 483065|B.1.3|Brazil|2020-03-23	0.0001346124	South America
South America|hCoV-19/Peru/JUN-UPCH-0118/2020|EPI ISL 568515|B.1.255|Peru|2020-03-19	South America|hCoV-19/Brazil/RJ-DCVN01/2020|EPI ISL 483065|B.1.3|Brazil|2020-03-23	0.0002355873	South America
South America|hCoV-19/Brazil/RJ-LVM161-2/2020|EPI ISL 528539|A.2|Brazil|2020-03-19	South America|hCoV-19/Brazil/RJ-DCVN01/2020|EPI ISL 483065|B.1.3|Brazil|2020-03-23	0.0006060602	South America
South America|hCoV-19/Chile/MA-ISPCH-4/2020|EPI ISL 445282|B.1.5|Chile|2020-03-19	South America|hCoV-19/Brazil/RJ-DCVN01/2020|EPI ISL 483065|B.1.3|Brazil|2020-03-23	0.0002355983	South America
South America|hCoV-19/Brazil/PB-IEC-161853/2020|EPI ISL 524801|B.1.5|Brazil|2020-03-19	South America|hCoV-19/Brazil/RJ-DCVN01/2020|EPI ISL 483065|B.1.3|Brazil|2020-03-23	0.0003029397	South America
South America|hCoV-19/Chile/RM-ISPCH-45/2020|EPI ISL 445324|B.1.5|Chile|2020-03-19	South America|hCoV-19/Brazil/RJ-DCVN01/2020|EPI ISL 483065|B.1.3|Brazil|2020-03-23	0.0002356044	South America
South America|hCoV-19/Brazil/SE-6536/2020|EPI ISL 541376|B.1.1.33|Brazil|2020-03-19	South America|hCoV-19/Brazil/RJ-DCVN01/2020|EPI ISL 483065|B.1.3|Brazil|2020-03-23	0.0004039675	South America
South America|hCoV-19/Brazil/SE-6533/2020|EPI ISL 541374|B.1.1|Brazil|2020-03-19	South America|hCoV-19/Brazil/RJ-DCVN01/2020|EPI ISL 483065|B.1.3|Brazil|2020-03-23	0.0003703049	South America
South America|hCoV-19/Chile/RM-ISPCH-36/2020|EPI ISL 445315|B.1.1|Chile|2020-03-19	South America|hCoV-19/Brazil/RJ-DCVN01/2020|EPI ISL 483065|B.1.3|Brazil|2020-03-23	0.0003366447	South America
South America|hCoV-19/Chile/RM-ISPCH-39/2020|EPI ISL 445318|B|Chile|2020-03-19	South America|hCoV-19/Brazil/RJ-DCVN01/2020|EPI ISL 483065|B.1.3|Brazil|2020-03-23	0.0004713420	South America
South America|hCoV-19/Peru/LIM-INS-162/2020|EPI ISL 536555|B.1.1|Peru|2020-03-19	South America|hCoV-19/Brazil/RJ-DCVN01/2020|EPI ISL 483065|B.1.3|Brazil|2020-03-23	0.0003723601	South America
South America|hCoV-19/Chile/VS-CMM-28875/2020|EPI ISL 459864|B.1.1|Chile|2020-03-19	South America|hCoV-19/Brazil/RJ-DCVN01/2020|EPI ISL 483065|B.1.3|Brazil|2020-03-23	0.0003057854	South America
South America|hCoV-19/Brazil/SP-L7-CD67/2020|EPI ISL 476435|B.1.1.33|Brazil|2020-03-19	South America|hCoV-19/Brazil/RJ-DCVN01/2020|EPI ISL 483065|B.1.3|Brazil|2020-03-23	0.0004079492	South America
South America|hCoV-19/Peru/JUN-INS-154/2020|EPI ISL 536547|B.1|Peru|2020-03-19	South America|hCoV-19/Brazil/RJ-DCVN01/2020|EPI ISL 483065|B.1.3|Brazil|2020-03-23	0.0003747937	South America
South America|hCoV-19/Brazil/MG-0215/2020|EPI ISL 470581|B.1|Brazil|2020-03-19	South America|hCoV-19/Brazil/RJ-DCVN01/2020|EPI ISL 483065|B.1.3|Brazil|2020-03-23	0.0002395676	South America
South America|hCoV-19/Brazil/MG-0216/2020|EPI ISL 470582|B.1.1.33|Brazil|2020-03-19	South America|hCoV-19/Brazil/RJ-DCVN01/2020|EPI ISL 483065|B.1.3|Brazil|2020-03-23	0.0004450563	South America
South America|hCoV-19/Brazil/SP-L7-CD76/2020|EPI ISL 476443|B.1|Brazil|2020-03-19	South America|hCoV-19/Brazil/RJ-DCVN01/2020|EPI ISL 483065|B.1.3|Brazil|2020-03-23	0.0001712154	South America
South America|hCoV-19/Uruguay/UY-10/2020|EPI ISL 429257|B.31|Uruguay|2020-03-19	South America|hCoV-19/Brazil/RJ-DCVN01/2020|EPI ISL 483065|B.1.3|Brazil|2020-03-23	0.0006915803	South America
South America|hCoV-19/Brazil/PI-0239/2020|EPI ISL 470613|B.1.1.33|Brazil|2020-03-19	South America|hCoV-19/Brazil/RJ-DCVN01/2020|EPI ISL 483065|B.1.3|Brazil|2020-03-23	0.0003803840	South America
South America|hCoV-19/Brazil/SP-L11-CD200/2020|EPI ISL 476201|B.1.1.33|Brazil|2020-03-19	South America|hCoV-19/Brazil/RJ-DCVN01/2020|EPI ISL 483065|B.1.3|Brazil|2020-03-23	0.0003859346	South America
South America|hCoV-19/Brazil/SP-L9-CD122/2020|EPI ISL 476472|B.1.255|Brazil|2020-03-19	South America|hCoV-19/Brazil/RJ-DCVN01/2020|EPI ISL 483065|B.1.3|Brazil|2020-03-23	0.0002111124	South America
South America|hCoV-19/Colombia/VAC-INS-82307/2020|EPI ISL 456143|B.1|Colombia|2020-03-19	South America|hCoV-19/Brazil/RJ-DCVN01/2020|EPI ISL 483065|B.1.3|Brazil|2020-03-23	0.0001403597	South America
South America|hCoV-19/Brazil/RS-L10-CD175/2020|EPI ISL 476188|B.1.1.33|Brazil|2020-03-19	South America|hCoV-19/Brazil/RJ-DCVN01/2020|EPI ISL 483065|B.1.3|Brazil|2020-03-23	0.0003922782	South America
South America|hCoV-19/Chile/VS-ISPCH-4/2020|EPI ISL 445287|B.1.5|Chile|2020-03-19	South America|hCoV-19/Brazil/RJ-DCVN01/2020|EPI ISL 483065|B.1.3|Brazil|2020-03-23	0.0002019433	South America
South America|hCoV-19/Aruba/AW-RIVM-10115/2020|EPI ISL 547448|B.1|Aruba|2020-03-20	South America|hCoV-19/Brazil/RJ-DCVN01/2020|EPI ISL 483065|B.1.3|Brazil|2020-03-23	0.0002355983	South America
South America|hCoV-19/Brazil/PA-IEC-161548/2020|EPI ISL 450874|B.1.1.33|Brazil|2020-03-20	South America|hCoV-19/Brazil/RJ-DCVN01/2020|EPI ISL 483065|B.1.3|Brazil|2020-03-23	0.0003702953	South America
South America|hCoV-19/Peru/ARE-INS-164/2020|EPI ISL 536557|B.1.5|Peru|2020-03-20	South America|hCoV-19/Brazil/RJ-DCVN01/2020|EPI ISL 483065|B.1.3|Brazil|2020-03-23	0.0002356758	South America
South America|hCoV-19/Peru/LIM-UPCH-0011/2020|EPI ISL 529068|B.1.1.1|Peru|2020-03-20	South America|hCoV-19/Brazil/RJ-DCVN01/2020|EPI ISL 483065|B.1.3|Brazil|2020-03-23	0.0005724607	South America
South America|hCoV-19/Colombia/ANT-INS-82457/2020|EPI ISL 456146|B.1.5|Colombia|2020-03-20	South America|hCoV-19/Brazil/RJ-DCVN01/2020|EPI ISL 483065|B.1.3|Brazil|2020-03-23	0.0002356044	South America
South America|hCoV-19/Peru/ARE-INS-165/2020|EPI ISL 536558|B.1|Peru|2020-03-20	South America|hCoV-19/Brazil/RJ-DCVN01/2020|EPI ISL 483065|B.1.3|Brazil|2020-03-23	0.0003029397	South America
South America|hCoV-19/Chile/RM-ISPCH-69/2020|EPI ISL 445365|B.1|Chile|2020-03-20	South America|hCoV-19/Brazil/RJ-DCVN01/2020|EPI ISL 483065|B.1.3|Brazil|2020-03-23	0.0001346124	South America
South America|hCoV-19/Chile/MA-ISPCH-7/2020|EPI ISL 445288|B.1|Chile|2020-03-20	South America|hCoV-19/Brazil/RJ-DCVN01/2020|EPI ISL 483065|B.1.3|Brazil|2020-03-23	0.0001682736	South America
South America|hCoV-19/Peru/LIM-INS-156/2020|EPI ISL 536549|B.1.5|Peru|2020-03-20	South America|hCoV-19/Brazil/RJ-DCVN01/2020|EPI ISL 483065|B.1.3|Brazil|2020-03-23	0.0002356044	South America
South America|hCoV-19/Peru/ICA-INS-166/2020|EPI ISL 536559|B.1.1|Peru|2020-03-20	South America|hCoV-19/Brazil/RJ-DCVN01/2020|EPI ISL 483065|B.1.3|Brazil|2020-03-23	0.0003703222	South America
South America|hCoV-19/Peru/ARE-UPCH-0111/2020|EPI ISL 540988|B.1|Peru|2020-03-20	South America|hCoV-19/Brazil/RJ-DCVN01/2020|EPI ISL 483065|B.1.3|Brazil|2020-03-23	0.0003029397	South America
South America|hCoV-19/Brazil/RJ-763/2020|EPI ISL 427302|B.1.1.33|Brazil|2020-03-20	South America|hCoV-19/Brazil/RJ-DCVN01/2020|EPI ISL 483065|B.1.3|Brazil|2020-03-23	0.0003702953	South America
South America|hCoV-19/Brazil/SE-6530/2020|EPI ISL 541373|B.1.1|Brazil|2020-03-20	South America|hCoV-19/Brazil/RJ-DCVN01/2020|EPI ISL 483065|B.1.3|Brazil|2020-03-23	0.0003702953	South America
South America|hCoV-19/Brazil/MG-CV42/2020|EPI ISL 429695|B.1|Brazil|2020-03-20	South America|hCoV-19/Brazil/RJ-DCVN01/2020|EPI ISL 483065|B.1.3|Brazil|2020-03-23	0.0002361497	South America
South America|hCoV-19/Peru/ARE-UPCH-0110/2020|EPI ISL 540987|B.1.5|Peru|2020-03-20	South America|hCoV-19/Brazil/RJ-DCVN01/2020|EPI ISL 483065|B.1.3|Brazil|2020-03-23	0.0002356758	South America
South America|hCoV-19/Colombia/MAG-INS-81035/2020|EPI ISL 456125|B.1.255|Colombia|2020-03-20	South America|hCoV-19/Brazil/RJ-DCVN01/2020|EPI ISL 483065|B.1.3|Brazil|2020-03-23	0.0002380059	South America
South America|hCoV-19/Brazil/MG-0217/2020|EPI ISL 470583|B.1.1.33|Brazil|2020-03-20	South America|hCoV-19/Brazil/RJ-DCVN01/2020|EPI ISL 483065|B.1.3|Brazil|2020-03-23	0.0003843838	South America
South America|hCoV-19/Chile/RM-ISPCH-47/2020|EPI ISL 445326|B.1.5|Chile|2020-03-21	South America|hCoV-19/Brazil/RJ-DCVN01/2020|EPI ISL 483065|B.1.3|Brazil|2020-03-23	0.0002692680	South America
South America|hCoV-19/Chile/MA-ISPCH-14/2020|EPI ISL 445295|B.1.98|Chile|2020-03-21	South America|hCoV-19/Brazil/RJ-DCVN01/2020|EPI ISL 483065|B.1.3|Brazil|2020-03-23	0.0002355983	South America
South America|hCoV-19/Chile/RM-ISPCH-71/2020|EPI ISL 445367|B.1.1.33|Chile|2020-03-21	South America|hCoV-19/Brazil/RJ-DCVN01/2020|EPI ISL 483065|B.1.3|Brazil|2020-03-23	0.0004039863	South America
South America|hCoV-19/Peru/LIM-UPCH-0119/2020|EPI ISL 568516|B.1.1|Peru|2020-03-21	South America|hCoV-19/Brazil/RJ-DCVN01/2020|EPI ISL 483065|B.1.3|Brazil|2020-03-23	0.0003366333	South America
South America|hCoV-19/Chile/RM-ISPCH-23/2020|EPI ISL 445302|B.1.1|Chile|2020-03-21	South America|hCoV-19/Brazil/RJ-DCVN01/2020|EPI ISL 483065|B.1.3|Brazil|2020-03-23	0.0003029554	South America
South America|hCoV-19/Chile/MA-ISPCH-9/2020|EPI ISL 445290|B.1|Chile|2020-03-21	South America|hCoV-19/Brazil/RJ-DCVN01/2020|EPI ISL 483065|B.1.3|Brazil|2020-03-23	0.0001346124	South America
South America|hCoV-19/Chile/RM-ISPCH-48/2020|EPI ISL 445327|B.1.5|Chile|2020-03-21	South America|hCoV-19/Brazil/RJ-DCVN01/2020|EPI ISL 483065|B.1.3|Brazil|2020-03-23	0.0003029256	South America
South America|hCoV-19/Chile/RM-ISPCH-70/2020|EPI ISL 445366|B.1.5|Chile|2020-03-21	South America|hCoV-19/Brazil/RJ-DCVN01/2020|EPI ISL 483065|B.1.3|Brazil|2020-03-23	0.0002356044	South America
South America|hCoV-19/Chile/MA-ISPCH-13/2020|EPI ISL 445294|B.1|Chile|2020-03-21	South America|hCoV-19/Brazil/RJ-DCVN01/2020|EPI ISL 483065|B.1.3|Brazil|2020-03-23	0.0001346169	South America
South America|hCoV-19/Chile/MA-ISPCH-10/2020|EPI ISL 445291|B.1|Chile|2020-03-21	South America|hCoV-19/Brazil/RJ-DCVN01/2020|EPI ISL 483065|B.1.3|Brazil|2020-03-23	0.0001346214	South America
South America|hCoV-19/Brazil/CE-L12-CD224/2020|EPI ISL 476218|B.1.5|Brazil|2020-03-21	South America|hCoV-19/Brazil/RJ-DCVN01/2020|EPI ISL 483065|B.1.3|Brazil|2020-03-23	0.0003559711	South America
South America|hCoV-19/Chile/RM-ISPCH-59/2020|EPI ISL 445355|B.1.5|Chile|2020-03-22	South America|hCoV-19/Brazil/RJ-DCVN01/2020|EPI ISL 483065|B.1.3|Brazil|2020-03-23	0.0002692804	South America
South America|hCoV-19/Chile/MA-ISPCH-11/2020|EPI ISL 445292|B.1|Chile|2020-03-22	South America|hCoV-19/Brazil/RJ-DCVN01/2020|EPI ISL 483065|B.1.3|Brazil|2020-03-23	0.0001682736	South America
South America|hCoV-19/Argentina/C3013/2020|EPI ISL 420598|B.1.220|Argentina|2020-03-22	South America|hCoV-19/Brazil/RJ-DCVN01/2020|EPI ISL 483065|B.1.3|Brazil|2020-03-23	0.0003029256	South America
South America|hCoV-19/Brazil/SP-144/2020|EPI ISL 468310|B.1.1.33|Brazil|2020-03-22	South America|hCoV-19/Brazil/RJ-DCVN01/2020|EPI ISL 483065|B.1.3|Brazil|2020-03-23	0.0004039779	South America
South America|hCoV-19/Peru/LIM-INS-168/2020|EPI ISL 536561|A.2|Peru|2020-03-22	South America|hCoV-19/Brazil/RJ-DCVN01/2020|EPI ISL 483065|B.1.3|Brazil|2020-03-23	0.0006060445	South America
South America|hCoV-19/Chile/MA-ISPCH-15/2020|EPI ISL 445299|B.1|Chile|2020-03-22	South America|hCoV-19/Brazil/RJ-DCVN01/2020|EPI ISL 483065|B.1.3|Brazil|2020-03-23	0.0001682692	South America
South America|hCoV-19/Aruba/AW-RIVM-10122/2020|EPI ISL 547449|B.40|Aruba|2020-03-22	South America|hCoV-19/Brazil/RJ-DCVN01/2020|EPI ISL 483065|B.1.3|Brazil|2020-03-23	0.0005386963	South America
South America|hCoV-19/Brazil/DF-891/2020|EPI ISL 427298|B.1.1.33|Brazil|2020-03-22	South America|hCoV-19/Brazil/RJ-DCVN01/2020|EPI ISL 483065|B.1.3|Brazil|2020-03-23	0.0003702953	South America
South America|hCoV-19/Colombia/BOL-INS-84730/2020|EPI ISL 497738|B.1|Colombia|2020-03-22	South America|hCoV-19/Brazil/RJ-DCVN01/2020|EPI ISL 483065|B.1.3|Brazil|2020-03-23	0.0002019615	South America
South America|hCoV-19/Colombia/DC-INS-84861/2020|EPI ISL 456116|B.1.5|Colombia|2020-03-22	South America|hCoV-19/Brazil/RJ-DCVN01/2020|EPI ISL 483065|B.1.3|Brazil|2020-03-23	0.0002419135	South America
South America|hCoV-19/Brazil/MG-CV49/2020|EPI ISL 429702|B.1.5|Brazil|2020-03-22	South America|hCoV-19/Brazil/RJ-DCVN01/2020|EPI ISL 483065|B.1.3|Brazil|2020-03-23	0.0002778250	South America
South America|hCoV-19/Brazil/SP-L7-CD63/2020|EPI ISL 476432|B.1.255|Brazil|2020-03-22	South America|hCoV-19/Brazil/RJ-DCVN01/2020|EPI ISL 483065|B.1.3|Brazil|2020-03-23	0.0002494450	South America
South America|hCoV-19/Brazil/SP-602/2020|EPI ISL 515526|B.1.1|Brazil|2020-03-23	South America|hCoV-19/Brazil/RJ-DCVN01/2020|EPI ISL 483065|B.1.3|Brazil|2020-03-23	0.0003703120	South America
South America|hCoV-19/Peru/LAL-UPCH-0109/2020|EPI ISL 540986|B.1.1|Peru|2020-03-23	South America|hCoV-19/Brazil/RJ-DCVN01/2020|EPI ISL 483065|B.1.3|Brazil|2020-03-23	0.0004039864	South America
South America|hCoV-19/Brazil/SP-279/2020|EPI ISL 527858|B.1.1.33|Brazil|2020-03-23	South America|hCoV-19/Brazil/RJ-DCVN01/2020|EPI ISL 483065|B.1.3|Brazil|2020-03-23	0.0004376616	South America
South America|hCoV-19/Brazil/SP-01/2020|EPI ISL 412964|B.1.5|Brazil|2020-02-25	South America|hCoV-19/Brazil/DF-861/2020|EPI ISL 427296|B.1.1.33|Brazil|2020-03-23	0.0002019327	South America
South America|hCoV-19/Brazil/SP-02/2020|EPI ISL 413016|B|Brazil|2020-02-28	South America|hCoV-19/Brazil/DF-861/2020|EPI ISL 427296|B.1.1.33|Brazil|2020-03-23	0.0005049930	South America
South America|hCoV-19/Brazil/SP-06/2020|EPI ISL 414015|B.1.5|Brazil|2020-02-29	South America|hCoV-19/Brazil/DF-861/2020|EPI ISL 427296|B.1.1.33|Brazil|2020-03-23	0.0002019327	South America
South America|hCoV-19/Brazil/ES-225/2020|EPI ISL 415128|B.40|Brazil|2020-02-29	South America|hCoV-19/Brazil/DF-861/2020|EPI ISL 427296|B.1.1.33|Brazil|2020-03-23	0.0005387213	South America
South America|hCoV-19/Argentina/PAIS-A0001/2020|EPI ISL 430793|B.1.1|Argentina|2020-03-01	South America|hCoV-19/Brazil/DF-861/2020|EPI ISL 427296|B.1.1.33|Brazil|2020-03-23	0.0001028670	South America
South America|hCoV-19/Brazil/SP-03/2020|EPI ISL 414014|B.1.1|Brazil|2020-03-02	South America|hCoV-19/Brazil/DF-861/2020|EPI ISL 427296|B.1.1.33|Brazil|2020-03-23	0.0001346026	South America
South America|hCoV-19/Brazil/SP-11/2020|EPI ISL 416033|B.3|Brazil|2020-03-03	South America|hCoV-19/Brazil/DF-861/2020|EPI ISL 427296|B.1.1.33|Brazil|2020-03-23	0.0004039507	South America
South America|hCoV-19/Brazil/SP-07/2020|EPI ISL 416028|B.1.1|Brazil|2020-03-03	South America|hCoV-19/Brazil/DF-861/2020|EPI ISL 427296|B.1.1.33|Brazil|2020-03-23	0.0001346026	South America
South America|hCoV-19/Chile/RM-ISPCH-1/2020|EPI ISL 414579|A.2|Chile|2020-03-03	South America|hCoV-19/Brazil/DF-861/2020|EPI ISL 427296|B.1.1.33|Brazil|2020-03-23	0.0005723700	South America
South America|hCoV-19/Brazil/SP-09/2020|EPI ISL 416031|B.1.5|Brazil|2020-03-04	South America|hCoV-19/Brazil/DF-861/2020|EPI ISL 427296|B.1.1.33|Brazil|2020-03-23	0.0002019327	South America
South America|hCoV-19/Brazil/SP-08/2020|EPI ISL 416029|B.1.1|Brazil|2020-03-04	South America|hCoV-19/Brazil/DF-861/2020|EPI ISL 427296|B.1.1.33|Brazil|2020-03-23	0.0001346026	South America
South America|hCoV-19/Brazil/SP-10/2020|EPI ISL 416032|B|Brazil|2020-03-04	South America|hCoV-19/Brazil/DF-861/2020|EPI ISL 427296|B.1.1.33|Brazil|2020-03-23	0.0004376207	South America
South America|hCoV-19/Brazil/SP-04/2020|EPI ISL 414017|B.1.1|Brazil|2020-03-04	South America|hCoV-19/Brazil/DF-861/2020|EPI ISL 427296|B.1.1.33|Brazil|2020-03-23	0.0001346026	South America
South America|hCoV-19/Brazil/SP-12/2020|EPI ISL 416034|B.1.1|Brazil|2020-03-04	South America|hCoV-19/Brazil/DF-861/2020|EPI ISL 427296|B.1.1.33|Brazil|2020-03-23	0.0001682692	South America
South America|hCoV-19/Brazil/RJ-314/2020|EPI ISL 414045|B.1.5|Brazil|2020-03-04	South America|hCoV-19/Brazil/DF-861/2020|EPI ISL 427296|B.1.1.33|Brazil|2020-03-23	0.0002019395	South America
South America|hCoV-19/Brazil/BA-312/2020|EPI ISL 415105|B.1.1|Brazil|2020-03-04	South America|hCoV-19/Brazil/DF-861/2020|EPI ISL 427296|B.1.1.33|Brazil|2020-03-23	0.0001682818	South America
South America|hCoV-19/Brazil/SP-13/2020|EPI ISL 416035|B.1.1|Brazil|2020-03-05	South America|hCoV-19/Brazil/DF-861/2020|EPI ISL 427296|B.1.1.33|Brazil|2020-03-23	0.0001346026	South America
South America|hCoV-19/Chile/LL-ISPCH-1/2020|EPI ISL 445246|B.1.5|Chile|2020-03-05	South America|hCoV-19/Brazil/DF-861/2020|EPI ISL 427296|B.1.1.33|Brazil|2020-03-23	0.0002019327	South America
South America|hCoV-19/Chile/RM-ISPCH-2/2020|EPI ISL 414580|B.1.1|Chile|2020-03-05	South America|hCoV-19/Brazil/DF-861/2020|EPI ISL 427296|B.1.1.33|Brazil|2020-03-23	0.0001346026	South America
South America|hCoV-19/Brazil/RJ-352/2020|EPI ISL 427299|A.2|Brazil|2020-03-05	South America|hCoV-19/Brazil/DF-861/2020|EPI ISL 427296|B.1.1.33|Brazil|2020-03-23	0.0006060680	South America
South America|hCoV-19/Brazil/BA-510/2020|EPI ISL 427293|B.1.1|Brazil|2020-03-06	South America|hCoV-19/Brazil/DF-861/2020|EPI ISL 427296|B.1.1.33|Brazil|2020-03-23	0.0001682648	South America
South America|hCoV-19/Chile/RM-MSHS-op2d1/2020|EPI ISL 415658|A.2|Chile|2020-03-06	South America|hCoV-19/Brazil/DF-861/2020|EPI ISL 427296|B.1.1.33|Brazil|2020-03-23	0.0005723700	South America
South America|hCoV-19/Peru/ARE-INS-026/2020|EPI ISL 491431|B.1|Peru|2020-03-06	South America|hCoV-19/Brazil/DF-861/2020|EPI ISL 427296|B.1.1.33|Brazil|2020-03-23	0.0002710835	South America
South America|hCoV-19/Chile/RM-ISPCH-3/2020|EPI ISL 445245|A.2|Chile|2020-03-06	South America|hCoV-19/Brazil/DF-861/2020|EPI ISL 427296|B.1.1.33|Brazil|2020-03-23	0.0005723700	South America
South America|hCoV-19/Colombia/DC-INS-78390/2020|EPI ISL 418262|B.1.1|Colombia|2020-03-06	South America|hCoV-19/Brazil/DF-861/2020|EPI ISL 427296|B.1.1.33|Brazil|2020-03-23	0.0001386037	South America
South America|hCoV-19/Argentina/C121/2020|EPI ISL 420600|B.1.1|Argentina|2020-03-07	South America|hCoV-19/Brazil/DF-861/2020|EPI ISL 427296|B.1.1.33|Brazil|2020-03-23	0.0001009497	South America
South America|hCoV-19/Chile/RM-MSHS-op3d1/2020|EPI ISL 415660|A.2|Chile|2020-03-07	South America|hCoV-19/Brazil/DF-861/2020|EPI ISL 427296|B.1.1.33|Brazil|2020-03-23	0.0005723508	South America
South America|hCoV-19/Peru/ARE-INS-087/2020|EPI ISL 516626|B.1|Peru|2020-03-07	South America|hCoV-19/Brazil/DF-861/2020|EPI ISL 427296|B.1.1.33|Brazil|2020-03-23	0.0003049901	South America
South America|hCoV-19/Chile/RM-MSHS-op4d1/2020|EPI ISL 415661|A.2|Chile|2020-03-08	South America|hCoV-19/Brazil/DF-861/2020|EPI ISL 427296|B.1.1.33|Brazil|2020-03-23	0.0005723700	South America
South America|hCoV-19/Chile/RM-ISPCH-4/2020|EPI ISL 445247|A.2|Chile|2020-03-08	South America|hCoV-19/Brazil/DF-861/2020|EPI ISL 427296|B.1.1.33|Brazil|2020-03-23	0.0006397958	South America
South America|hCoV-19/Brazil/MG-CV4/2020|EPI ISL 429667|B.1.255|Brazil|2020-03-09	South America|hCoV-19/Brazil/DF-861/2020|EPI ISL 427296|B.1.1.33|Brazil|2020-03-23	0.0003029334	South America
South America|hCoV-19/Chile/RM-ISPCH-6/2020|EPI ISL 445249|B|Chile|2020-03-09	South America|hCoV-19/Brazil/DF-861/2020|EPI ISL 427296|B.1.1.33|Brazil|2020-03-23	0.0004039675	South America
South America|hCoV-19/Chile/RM-ISPCH-9/2020|EPI ISL 445252|B.1.5|Chile|2020-03-09	South America|hCoV-19/Brazil/DF-861/2020|EPI ISL 427296|B.1.1.33|Brazil|2020-03-23	0.0002692752	South America
South America|hCoV-19/Chile/RM-ISPCH-7/2020|EPI ISL 445250|B.1.5|Chile|2020-03-09	South America|hCoV-19/Brazil/DF-861/2020|EPI ISL 427296|B.1.1.33|Brazil|2020-03-23	0.0002355995	South America
South America|hCoV-19/Peru/HUC-INS-008/2020|EPI ISL 489839|B.1.5|Peru|2020-03-09	South America|hCoV-19/Brazil/DF-861/2020|EPI ISL 427296|B.1.1.33|Brazil|2020-03-23	0.0002371878	South America
South America|hCoV-19/Peru/ICA-INS-012/2020|EPI ISL 489989|B.1.5|Peru|2020-03-09	South America|hCoV-19/Brazil/DF-861/2020|EPI ISL 427296|B.1.1.33|Brazil|2020-03-23	0.0002710850	South America
South America|hCoV-19/Chile/RM-ISPCH-5/2020|EPI ISL 445248|B.1.5|Chile|2020-03-09	South America|hCoV-19/Brazil/DF-861/2020|EPI ISL 427296|B.1.1.33|Brazil|2020-03-23	0.0002356074	South America
South America|hCoV-19/Brazil/SP-L12-CD28/2020|EPI ISL 476221|B.1.1.33|Brazil|2020-03-09	South America|hCoV-19/Brazil/DF-861/2020|EPI ISL 427296|B.1.1.33|Brazil|2020-03-23	0.0000339799	South America
South America|hCoV-19/Ecuador/HEE-01/2020|EPI ISL 417482|B|Ecuador|2020-03-09	South America|hCoV-19/Brazil/DF-861/2020|EPI ISL 427296|B.1.1.33|Brazil|2020-03-23	0.0004200956	South America
South America|hCoV-19/Chile/RM-ISPCH-8/2020|EPI ISL 445251|B.1.1|Chile|2020-03-10	South America|hCoV-19/Brazil/DF-861/2020|EPI ISL 427296|B.1.1.33|Brazil|2020-03-23	0.0002019129	South America
South America|hCoV-19/Peru/LIM-010/2020|EPI ISL 415787|B.1.1|Peru|2020-03-10	South America|hCoV-19/Brazil/DF-861/2020|EPI ISL 427296|B.1.1.33|Brazil|2020-03-23	0.0001682613	South America
South America|hCoV-19/Chile/RM-ISPCH-16/2020|EPI ISL 445259|A.2|Chile|2020-03-10	South America|hCoV-19/Brazil/DF-861/2020|EPI ISL 427296|B.1.1.33|Brazil|2020-03-23	0.0005723508	South America
South America|hCoV-19/Chile/RM-ISPCH-10/2020|EPI ISL 445253|B.1.255|Chile|2020-03-10	South America|hCoV-19/Brazil/DF-861/2020|EPI ISL 427296|B.1.1.33|Brazil|2020-03-23	0.0002692682	South America
South America|hCoV-19/Chile/RM-ISPCH-12/2020|EPI ISL 445255|B.1.1.10|Chile|2020-03-10	South America|hCoV-19/Brazil/DF-861/2020|EPI ISL 427296|B.1.1.33|Brazil|2020-03-23	0.0002019181	South America
South America|hCoV-19/Brazil/SC-769/2020|EPI ISL 427306|B.1|Brazil|2020-03-10	South America|hCoV-19/Brazil/DF-861/2020|EPI ISL 427296|B.1.1.33|Brazil|2020-03-23	0.0002692682	South America
South America|hCoV-19/Brazil/SC-766/2020|EPI ISL 427305|B.6|Brazil|2020-03-10	South America|hCoV-19/Brazil/DF-861/2020|EPI ISL 427296|B.1.1.33|Brazil|2020-03-23	0.0005386711	South America
South America|hCoV-19/Peru/LIM-INS-016/2020|EPI ISL 490315|B.1.1|Peru|2020-03-10	South America|hCoV-19/Brazil/DF-861/2020|EPI ISL 427296|B.1.1.33|Brazil|2020-03-23	0.0001694035	South America
South America|hCoV-19/Chile/RM-ISPCH-13/2020|EPI ISL 445256|B.1.1|Chile|2020-03-10	South America|hCoV-19/Brazil/DF-861/2020|EPI ISL 427296|B.1.1.33|Brazil|2020-03-23	0.0002019453	South America
South America|hCoV-19/Chile/RM-ISPCH-18/2020|EPI ISL 445261|B.1.5|Chile|2020-03-11	South America|hCoV-19/Brazil/DF-861/2020|EPI ISL 427296|B.1.1.33|Brazil|2020-03-23	0.0002692751	South America
South America|hCoV-19/Peru/LIM-INS-160/2020|EPI ISL 536553|B.1.5|Peru|2020-03-11	South America|hCoV-19/Brazil/DF-861/2020|EPI ISL 427296|B.1.1.33|Brazil|2020-03-23	0.0004376842	South America
South America|hCoV-19/Chile/BI-ISPCH-3/2020|EPI ISL 445332|B.1.5|Chile|2020-03-11	South America|hCoV-19/Brazil/DF-861/2020|EPI ISL 427296|B.1.1.33|Brazil|2020-03-23	0.0003029413	South America
South America|hCoV-19/Chile/RM-ISPCH-22/2020|EPI ISL 445265|B.1.5|Chile|2020-03-11	South America|hCoV-19/Brazil/DF-861/2020|EPI ISL 427296|B.1.1.33|Brazil|2020-03-23	0.0002355995	South America
South America|hCoV-19/Brazil/RJ-477/2020|EPI ISL 427300|B.1.1|Brazil|2020-03-11	South America|hCoV-19/Brazil/DF-861/2020|EPI ISL 427296|B.1.1.33|Brazil|2020-03-23	0.0001346061	South America
South America|hCoV-19/Chile/RM-ISPCH-19/2020|EPI ISL 445262|B.1.5|Chile|2020-03-11	South America|hCoV-19/Brazil/DF-861/2020|EPI ISL 427296|B.1.1.33|Brazil|2020-03-23	0.0002356044	South America
South America|hCoV-19/Brazil/RJ-477i/2020|EPI ISL 427301|B.1.1|Brazil|2020-03-11	South America|hCoV-19/Brazil/DF-861/2020|EPI ISL 427296|B.1.1.33|Brazil|2020-03-23	0.0001346061	South America
South America|hCoV-19/Peru/LIM-INS-011/2020|EPI ISL 489988|A.2|Peru|2020-03-11	South America|hCoV-19/Brazil/DF-861/2020|EPI ISL 427296|B.1.1.33|Brazil|2020-03-23	0.0005762106	South America
South America|hCoV-19/Peru/LIM-INS-015/2020|EPI ISL 490209|B.1.5|Peru|2020-03-11	South America|hCoV-19/Brazil/DF-861/2020|EPI ISL 427296|B.1.1.33|Brazil|2020-03-23	0.0004067126	South America
South America|hCoV-19/Peru/LIM-INS-006/2020|EPI ISL 489838|B.1.1|Peru|2020-03-11	South America|hCoV-19/Brazil/DF-861/2020|EPI ISL 427296|B.1.1.33|Brazil|2020-03-23	0.0001355099	South America
South America|hCoV-19/Chile/RM-ISPCH-15/2020|EPI ISL 445258|A.2|Chile|2020-03-11	South America|hCoV-19/Brazil/DF-861/2020|EPI ISL 427296|B.1.1.33|Brazil|2020-03-23	0.0005723700	South America
South America|hCoV-19/Chile/RM-ISPCH-17/2020|EPI ISL 445260|A.2|Chile|2020-03-11	South America|hCoV-19/Brazil/DF-861/2020|EPI ISL 427296|B.1.1.33|Brazil|2020-03-23	0.0006397361	South America
South America|hCoV-19/Chile/RM-ISPCH-20/2020|EPI ISL 445263|B.1.5|Chile|2020-03-11	South America|hCoV-19/Brazil/DF-861/2020|EPI ISL 427296|B.1.1.33|Brazil|2020-03-23	0.0002356154	South America
South America|hCoV-19/Brazil/MG-CV12/2020|EPI ISL 429674|B.1|Brazil|2020-03-11	South America|hCoV-19/Brazil/DF-861/2020|EPI ISL 427296|B.1.1.33|Brazil|2020-03-23	0.0003891647	South America
South America|hCoV-19/Chile/BI-ISPCH-2/2020|EPI ISL 445331|B.1.1|Chile|2020-03-12	South America|hCoV-19/Brazil/DF-861/2020|EPI ISL 427296|B.1.1.33|Brazil|2020-03-23	0.0001346060	South America
South America|hCoV-19/Chile/BI-ISPCH-2-2/2020|EPI ISL 445333|B.1.5|Chile|2020-03-12	South America|hCoV-19/Brazil/DF-861/2020|EPI ISL 427296|B.1.1.33|Brazil|2020-03-23	0.0002692626	South America
South America|hCoV-19/Chile/RM-ISPCH-21/2020|EPI ISL 445264|B.1.1.10|Chile|2020-03-12	South America|hCoV-19/Brazil/DF-861/2020|EPI ISL 427296|B.1.1.33|Brazil|2020-03-23	0.0002019181	South America
South America|hCoV-19/Brazil/SE-6535/2020|EPI ISL 541375|B.1.5|Brazil|2020-03-12	South America|hCoV-19/Brazil/DF-861/2020|EPI ISL 427296|B.1.1.33|Brazil|2020-03-23	0.0002692752	South America
South America|hCoV-19/Brazil/SC-770/2020|EPI ISL 541370|B.1.1.33|Brazil|2020-03-12	South America|hCoV-19/Brazil/DF-861/2020|EPI ISL 427296|B.1.1.33|Brazil|2020-03-23	0.0000673023	South America
South America|hCoV-19/Chile/ML-CMM-25343/2020|EPI ISL 459863|A|Chile|2020-03-12	South America|hCoV-19/Brazil/DF-861/2020|EPI ISL 427296|B.1.1.33|Brazil|2020-03-23	0.0004039569	South America
South America|hCoV-19/Colombia/DC-INS-79190/2020|EPI ISL 456120|B.1.5|Colombia|2020-03-12	South America|hCoV-19/Brazil/DF-861/2020|EPI ISL 427296|B.1.1.33|Brazil|2020-03-23	0.0002711330	South America
South America|hCoV-19/Brazil/UN-HIAE-SP03/2020|EPI ISL 486427|B.1.1.33|Brazil|2020-03-13	South America|hCoV-19/Brazil/DF-861/2020|EPI ISL 427296|B.1.1.33|Brazil|2020-03-23	0.0001346026	South America
South America|hCoV-19/Peru/LIM-INS-150/2020|EPI ISL 536545|B|Peru|2020-03-13	South America|hCoV-19/Brazil/DF-861/2020|EPI ISL 427296|B.1.1.33|Brazil|2020-03-23	0.0004713163	South America
South America|hCoV-19/Chile/BI-ISPCH-1/2020|EPI ISL 445271|B.1.1|Chile|2020-03-13	South America|hCoV-19/Brazil/DF-861/2020|EPI ISL 427296|B.1.1.33|Brazil|2020-03-23	0.0001346061	South America
South America|hCoV-19/Aruba/AW-RIVM-10101/2020|EPI ISL 547445|B.40|Aruba|2020-03-13	South America|hCoV-19/Brazil/DF-861/2020|EPI ISL 427296|B.1.1.33|Brazil|2020-03-23	0.0005386851	South America
South America|hCoV-19/Brazil/MG-CV6/2020|EPI ISL 429669|B.1|Brazil|2020-03-13	South America|hCoV-19/Brazil/DF-861/2020|EPI ISL 427296|B.1.1.33|Brazil|2020-03-23	0.0003029334	South America
South America|hCoV-19/Brazil/DF-615i/2020|EPI ISL 427294|B.1.1.33|Brazil|2020-03-13	South America|hCoV-19/Brazil/DF-861/2020|EPI ISL 427296|B.1.1.33|Brazil|2020-03-23	0.0000336484	South America
South America|hCoV-19/Brazil/SC-771/2020|EPI ISL 541371|B.1.5|Brazil|2020-03-13	South America|hCoV-19/Brazil/DF-861/2020|EPI ISL 427296|B.1.1.33|Brazil|2020-03-23	0.0002357265	South America
South America|hCoV-19/Peru/LAM-INS-073/2020|EPI ISL 523994|B.1.1|Peru|2020-03-13	South America|hCoV-19/Brazil/DF-861/2020|EPI ISL 427296|B.1.1.33|Brazil|2020-03-23	0.0002032738	South America
South America|hCoV-19/Peru/CAJ-INS-061/2020|EPI ISL 517770|B.1.1.1|Peru|2020-03-13	South America|hCoV-19/Brazil/DF-861/2020|EPI ISL 427296|B.1.1.33|Brazil|2020-03-23	0.0002371723	South America
South America|hCoV-19/Brazil/DF-0001/2020|EPI ISL 426580|B.1.1|Brazil|2020-03-13	South America|hCoV-19/Brazil/DF-861/2020|EPI ISL 427296|B.1.1.33|Brazil|2020-03-23	0.0000676946	South America
South America|hCoV-19/Brazil/GO-0207/2020|EPI ISL 470574|B.40|Brazil|2020-03-13	South America|hCoV-19/Brazil/DF-861/2020|EPI ISL 427296|B.1.1.33|Brazil|2020-03-23	0.0005134929	South America
South America|hCoV-19/Brazil/MG-CV8/2020|EPI ISL 429671|B.1.1|Brazil|2020-03-13	South America|hCoV-19/Brazil/DF-861/2020|EPI ISL 427296|B.1.1.33|Brazil|2020-03-23	0.0002758578	South America
South America|hCoV-19/Chile/MA-ISPCH-1/2020|EPI ISL 445268|B.1.98|Chile|2020-03-14	South America|hCoV-19/Brazil/DF-861/2020|EPI ISL 427296|B.1.1.33|Brazil|2020-03-23	0.0002355933	South America
South America|hCoV-19/Brazil/RN-IEC-162277/2020|EPI ISL 524798|B.1.1.33|Brazil|2020-03-14	South America|hCoV-19/Brazil/DF-861/2020|EPI ISL 427296|B.1.1.33|Brazil|2020-03-23	0.0000336484	South America
South America|hCoV-19/Peru/LIM-INS-159/2020|EPI ISL 536552|B.1.1|Peru|2020-03-14	South America|hCoV-19/Brazil/DF-861/2020|EPI ISL 427296|B.1.1.33|Brazil|2020-03-23	0.0001009497	South America
South America|hCoV-19/Peru/LIM-INS-147/2020|EPI ISL 536542|B.1.1|Peru|2020-03-14	South America|hCoV-19/Brazil/DF-861/2020|EPI ISL 427296|B.1.1.33|Brazil|2020-03-23	0.0001682570	South America
South America|hCoV-19/Chile/RM-CMM-23741/2020|EPI ISL 468752|B.1.1.33|Chile|2020-03-14	South America|hCoV-19/Brazil/DF-861/2020|EPI ISL 427296|B.1.1.33|Brazil|2020-03-23	0.0000336484	South America
South America|hCoV-19/Chile/AR-ISPCH-1/2020|EPI ISL 445270|B.1.1|Chile|2020-03-14	South America|hCoV-19/Brazil/DF-861/2020|EPI ISL 427296|B.1.1.33|Brazil|2020-03-23	0.0001682692	South America
South America|hCoV-19/Chile/VS-ISPCH-2/2020|EPI ISL 445285|B.1.255|Chile|2020-03-14	South America|hCoV-19/Brazil/DF-861/2020|EPI ISL 427296|B.1.1.33|Brazil|2020-03-23	0.0002692772	South America
South America|hCoV-19/Chile/RM-ISPCH-24/2020|EPI ISL 445303|B|Chile|2020-03-14	South America|hCoV-19/Brazil/DF-861/2020|EPI ISL 427296|B.1.1.33|Brazil|2020-03-23	0.0004713481	South America
South America|hCoV-19/Colombia/ATL-INS-79743/2020|EPI ISL 456145|B.1.5|Colombia|2020-03-14	South America|hCoV-19/Brazil/DF-861/2020|EPI ISL 427296|B.1.1.33|Brazil|2020-03-23	0.0002379213	South America
South America|hCoV-19/Brazil/MG-0211/2020|EPI ISL 470578|B.1.1|Brazil|2020-03-14	South America|hCoV-19/Brazil/DF-861/2020|EPI ISL 427296|B.1.1.33|Brazil|2020-03-23	0.0001382683	South America
South America|hCoV-19/Colombia/VAC-INS-79773/2020|EPI ISL 456134|B.1.5|Colombia|2020-03-14	South America|hCoV-19/Brazil/DF-861/2020|EPI ISL 427296|B.1.1.33|Brazil|2020-03-23	0.0002425789	South America
South America|hCoV-19/Colombia/VAC-INS-79779/2020|EPI ISL 456135|B.1.5|Colombia|2020-03-14	South America|hCoV-19/Brazil/DF-861/2020|EPI ISL 427296|B.1.1.33|Brazil|2020-03-23	0.0002429409	South America
South America|hCoV-19/Brazil/MG-0212/2020|EPI ISL 470579|B.1.5|Brazil|2020-03-14	South America|hCoV-19/Brazil/DF-861/2020|EPI ISL 427296|B.1.1.33|Brazil|2020-03-23	0.0002122082	South America
South America|hCoV-19/Brazil/CE-L10-CD171/2020|EPI ISL 476184|B.1.5|Brazil|2020-03-14	South America|hCoV-19/Brazil/DF-861/2020|EPI ISL 427296|B.1.1.33|Brazil|2020-03-23	0.0002849528	South America
South America|hCoV-19/Colombia/VAC-INS-79929/2020|EPI ISL 456136|B.1|Colombia|2020-03-14	South America|hCoV-19/Brazil/DF-861/2020|EPI ISL 427296|B.1.1.33|Brazil|2020-03-23	0.0003178598	South America
South America|hCoV-19/Chile/BI-CMM-25338/2020|EPI ISL 468760|B.1.1|Chile|2020-03-15	South America|hCoV-19/Brazil/DF-861/2020|EPI ISL 427296|B.1.1.33|Brazil|2020-03-23	0.0001346061	South America
South America|hCoV-19/Chile/LI-ISPCH-3/2020|EPI ISL 445275|B.1.1|Chile|2020-03-15	South America|hCoV-19/Brazil/DF-861/2020|EPI ISL 427296|B.1.1.33|Brazil|2020-03-23	0.0001682692	South America
South America|hCoV-19/Colombia/VAC-INS-79965/2020|EPI ISL 456150|B.1.5|Colombia|2020-03-15	South America|hCoV-19/Brazil/DF-861/2020|EPI ISL 427296|B.1.1.33|Brazil|2020-03-23	0.0003029413	South America
South America|hCoV-19/Chile/RM-CMM-27991/2020|EPI ISL 459857|B.1.5|Chile|2020-03-15	South America|hCoV-19/Brazil/DF-861/2020|EPI ISL 427296|B.1.1.33|Brazil|2020-03-23	0.0002355995	South America
South America|hCoV-19/Chile/LI-ISPCH-2/2020|EPI ISL 445274|B|Chile|2020-03-15	South America|hCoV-19/Brazil/DF-861/2020|EPI ISL 427296|B.1.1.33|Brazil|2020-03-23	0.0003702981	South America
South America|hCoV-19/Chile/LI-ISPCH-4/2020|EPI ISL 445276|B.1.1|Chile|2020-03-15	South America|hCoV-19/Brazil/DF-861/2020|EPI ISL 427296|B.1.1.33|Brazil|2020-03-23	0.0001682749	South America
South America|hCoV-19/Chile/MA-ISPCH-2/2020|EPI ISL 445269|B.1.98|Chile|2020-03-15	South America|hCoV-19/Brazil/DF-861/2020|EPI ISL 427296|B.1.1.33|Brazil|2020-03-23	0.0002356014	South America
South America|hCoV-19/Chile/VS-ISPCH-1/2020|EPI ISL 445272|B.1.5|Chile|2020-03-15	South America|hCoV-19/Brazil/DF-861/2020|EPI ISL 427296|B.1.1.33|Brazil|2020-03-23	0.0002356014	South America
South America|hCoV-19/Colombia/SAN-INS-80123/2020|EPI ISL 456149|B.1.1|Colombia|2020-03-15	South America|hCoV-19/Brazil/DF-861/2020|EPI ISL 427296|B.1.1.33|Brazil|2020-03-23	0.0001346615	South America
South America|hCoV-19/Brazil/RJ-MD63-1b/2020|EPI ISL 528638|B.1.1.33|Brazil|2020-03-16	South America|hCoV-19/Brazil/DF-861/2020|EPI ISL 427296|B.1.1.33|Brazil|2020-03-23	0.0000336484	South America
South America|hCoV-19/Chile/LI-ISPCH-1/2020|EPI ISL 445273|B.1.5|Chile|2020-03-16	South America|hCoV-19/Brazil/DF-861/2020|EPI ISL 427296|B.1.1.33|Brazil|2020-03-23	0.0003029413	South America
South America|hCoV-19/Chile/LI-ISPCH-5/2020|EPI ISL 445277|B.1.1|Chile|2020-03-16	South America|hCoV-19/Brazil/DF-861/2020|EPI ISL 427296|B.1.1.33|Brazil|2020-03-23	0.0001682692	South America
South America|hCoV-19/Chile/RM-ISPCH-26/2020|EPI ISL 445305|B.1|Chile|2020-03-16	South America|hCoV-19/Brazil/DF-861/2020|EPI ISL 427296|B.1.1.33|Brazil|2020-03-23	0.0003366089	South America
South America|hCoV-19/Chile/RM-ISPCH-28/2020|EPI ISL 445307|B.1|Chile|2020-03-16	South America|hCoV-19/Brazil/DF-861/2020|EPI ISL 427296|B.1.1.33|Brazil|2020-03-23	0.0003029413	South America
South America|hCoV-19/Chile/LI-ISPCH-6/2020|EPI ISL 445278|B.1.5|Chile|2020-03-16	South America|hCoV-19/Brazil/DF-861/2020|EPI ISL 427296|B.1.1.33|Brazil|2020-03-23	0.0002692626	South America
South America|hCoV-19/Brazil/RJ-MD63-1a/2020|EPI ISL 528637|B.1.1.33|Brazil|2020-03-16	South America|hCoV-19/Brazil/DF-861/2020|EPI ISL 427296|B.1.1.33|Brazil|2020-03-23	0.0001009570	South America
South America|hCoV-19/Peru/LIM-INS-143/2020|EPI ISL 536538|B.1.1.1|Peru|2020-03-16	South America|hCoV-19/Brazil/DF-861/2020|EPI ISL 427296|B.1.1.33|Brazil|2020-03-23	0.0003029114	South America
South America|hCoV-19/Brazil/MG-CV21/2020|EPI ISL 429681|B.1|Brazil|2020-03-16	South America|hCoV-19/Brazil/DF-861/2020|EPI ISL 427296|B.1.1.33|Brazil|2020-03-23	0.0003029334	South America
South America|hCoV-19/Chile/RM-ISPCH-30/2020|EPI ISL 445309|B.1.5|Chile|2020-03-16	South America|hCoV-19/Brazil/DF-861/2020|EPI ISL 427296|B.1.1.33|Brazil|2020-03-23	0.0002355995	South America
South America|hCoV-19/Brazil/AM-02/2020|EPI ISL 417034|A.2|Brazil|2020-03-16	South America|hCoV-19/Brazil/DF-861/2020|EPI ISL 427296|B.1.1.33|Brazil|2020-03-23	0.0006397145	South America
South America|hCoV-19/Brazil/MG-CV16/2020|EPI ISL 429676|B.1.1|Brazil|2020-03-16	South America|hCoV-19/Brazil/DF-861/2020|EPI ISL 427296|B.1.1.33|Brazil|2020-03-23	0.0001687326	South America
South America|hCoV-19/Peru/LAM-INS-071/2020|EPI ISL 523954|B.1.1.1|Peru|2020-03-16	South America|hCoV-19/Brazil/DF-861/2020|EPI ISL 427296|B.1.1.33|Brazil|2020-03-23	0.0002369315	South America
South America|hCoV-19/Peru/ANC-INS-066/2020|EPI ISL 516987|B.1.1.1|Peru|2020-03-16	South America|hCoV-19/Brazil/DF-861/2020|EPI ISL 427296|B.1.1.33|Brazil|2020-03-23	0.0002371643	South America
South America|hCoV-19/Chile/RM-ISPCH-29/2020|EPI ISL 445308|B.1.5|Chile|2020-03-16	South America|hCoV-19/Brazil/DF-861/2020|EPI ISL 427296|B.1.1.33|Brazil|2020-03-23	0.0002356074	South America
South America|hCoV-19/Brazil/PR-5619/2020|EPI ISL 541342|B.1|Brazil|2020-03-16	South America|hCoV-19/Brazil/DF-861/2020|EPI ISL 427296|B.1.1.33|Brazil|2020-03-23	0.0003029538	South America
South America|hCoV-19/Colombia/RIS-INS-80245/2020|EPI ISL 456155|B.1.5|Colombia|2020-03-16	South America|hCoV-19/Brazil/DF-861/2020|EPI ISL 427296|B.1.1.33|Brazil|2020-03-23	0.0003030025	South America
South America|hCoV-19/Colombia/VAC-INS-79943/2020|EPI ISL 456138|B.1.5|Colombia|2020-03-16	South America|hCoV-19/Brazil/DF-861/2020|EPI ISL 427296|B.1.1.33|Brazil|2020-03-23	0.0003043896	South America
South America|hCoV-19/Colombia/BOL-INS-80191/2020|EPI ISL 456122|B.1|Colombia|2020-03-16	South America|hCoV-19/Brazil/DF-861/2020|EPI ISL 427296|B.1.1.33|Brazil|2020-03-23	0.0002757453	South America
South America|hCoV-19/Peru/LIM-INS-141/2020|EPI ISL 536536|B|Peru|2020-03-16	South America|hCoV-19/Brazil/DF-861/2020|EPI ISL 427296|B.1.1.33|Brazil|2020-03-23	0.0004485197	South America
South America|hCoV-19/Brazil/RJ-L10-CD158/2020|EPI ISL 476180|B.1.1.33|Brazil|2020-03-16	South America|hCoV-19/Brazil/DF-861/2020|EPI ISL 427296|B.1.1.33|Brazil|2020-03-23	0.0000350689	South America
South America|hCoV-19/Brazil/RJ-L10-CD154/2020|EPI ISL 476178|B.1.1.33|Brazil|2020-03-16	South America|hCoV-19/Brazil/DF-861/2020|EPI ISL 427296|B.1.1.33|Brazil|2020-03-23	0.0001061206	South America
South America|hCoV-19/Brazil/RS-L11-CD180/2020|EPI ISL 476192|B.1.1.33|Brazil|2020-03-16	South America|hCoV-19/Brazil/DF-861/2020|EPI ISL 427296|B.1.1.33|Brazil|2020-03-23	0.0000353702	South America
South America|hCoV-19/Brazil/MG-CV19/2020|EPI ISL 429679|B.1.1|Brazil|2020-03-16	South America|hCoV-19/Brazil/DF-861/2020|EPI ISL 427296|B.1.1.33|Brazil|2020-03-23	0.0001783176	South America
South America|hCoV-19/Chile/MA-ISPCH-3/2020|EPI ISL 445280|B.1.98|Chile|2020-03-17	South America|hCoV-19/Brazil/DF-861/2020|EPI ISL 427296|B.1.1.33|Brazil|2020-03-23	0.0002355932	South America
South America|hCoV-19/Brazil/MG-CV31/2020|EPI ISL 429687|B.1|Brazil|2020-03-17	South America|hCoV-19/Brazil/DF-861/2020|EPI ISL 427296|B.1.1.33|Brazil|2020-03-23	0.0003366403	South America
South America|hCoV-19/Chile/RM-CMM-26639/2020|EPI ISL 459858|A.2|Chile|2020-03-17	South America|hCoV-19/Brazil/DF-861/2020|EPI ISL 427296|B.1.1.33|Brazil|2020-03-23	0.0006397311	South America
South America|hCoV-19/Chile/RM-ISPCH-35/2020|EPI ISL 445314|B.1|Chile|2020-03-17	South America|hCoV-19/Brazil/DF-861/2020|EPI ISL 427296|B.1.1.33|Brazil|2020-03-23	0.0002692752	South America
South America|hCoV-19/Peru/LIM-INS-138/2020|EPI ISL 536533|B.1.1|Peru|2020-03-17	South America|hCoV-19/Brazil/DF-861/2020|EPI ISL 427296|B.1.1.33|Brazil|2020-03-23	0.0001346026	South America
South America|hCoV-19/Brazil/MG-CV32/2020|EPI ISL 429688|B.1.1|Brazil|2020-03-17	South America|hCoV-19/Brazil/DF-861/2020|EPI ISL 427296|B.1.1.33|Brazil|2020-03-23	0.0001346152	South America
South America|hCoV-19/Peru/LIM-INS-139/2020|EPI ISL 536534|B.1.1|Peru|2020-03-17	South America|hCoV-19/Brazil/DF-861/2020|EPI ISL 427296|B.1.1.33|Brazil|2020-03-23	0.0001346061	South America
South America|hCoV-19/Chile/RM-ISPCH-38/2020|EPI ISL 445317|B.1.1|Chile|2020-03-17	South America|hCoV-19/Brazil/DF-861/2020|EPI ISL 427296|B.1.1.33|Brazil|2020-03-23	0.0001009497	South America
South America|hCoV-19/Brazil/AP-IEC-161167/2020|EPI ISL 450873|B.1.1.33|Brazil|2020-03-17	South America|hCoV-19/Brazil/DF-861/2020|EPI ISL 427296|B.1.1.33|Brazil|2020-03-23	0.0000336484	South America
South America|hCoV-19/Chile/RM-ISPCH-41/2020|EPI ISL 445320|B.1.5|Chile|2020-03-17	South America|hCoV-19/Brazil/DF-861/2020|EPI ISL 427296|B.1.1.33|Brazil|2020-03-23	0.0002355995	South America
South America|hCoV-19/Aruba/AW-RIVM-10113/2020|EPI ISL 547446|B.1|Aruba|2020-03-17	South America|hCoV-19/Brazil/DF-861/2020|EPI ISL 427296|B.1.1.33|Brazil|2020-03-23	0.0003029334	South America
South America|hCoV-19/Brazil/PR-5618/2020|EPI ISL 541341|B.1|Brazil|2020-03-17	South America|hCoV-19/Brazil/DF-861/2020|EPI ISL 427296|B.1.1.33|Brazil|2020-03-23	0.0003029578	South America
South America|hCoV-19/Brazil/PR-5617/2020|EPI ISL 541340|B.1|Brazil|2020-03-17	South America|hCoV-19/Brazil/DF-861/2020|EPI ISL 427296|B.1.1.33|Brazil|2020-03-23	0.0003366289	South America
South America|hCoV-19/Peru/JUN-INS-074/2020|EPI ISL 524471|B.1.255|Peru|2020-03-17	South America|hCoV-19/Brazil/DF-861/2020|EPI ISL 427296|B.1.1.33|Brazil|2020-03-23	0.0003049758	South America
South America|hCoV-19/Chile/RM-ISPCH-32/2020|EPI ISL 445311|B.1.5|Chile|2020-03-17	South America|hCoV-19/Brazil/DF-861/2020|EPI ISL 427296|B.1.1.33|Brazil|2020-03-23	0.0002356013	South America
South America|hCoV-19/Chile/RM-CMM-25669/2020|EPI ISL 459862|B.1.5|Chile|2020-03-17	South America|hCoV-19/Brazil/DF-861/2020|EPI ISL 427296|B.1.1.33|Brazil|2020-03-23	0.0002019395	South America
South America|hCoV-19/Chile/RM-ISPCH-42/2020|EPI ISL 445321|B.1.1|Chile|2020-03-17	South America|hCoV-19/Brazil/DF-861/2020|EPI ISL 427296|B.1.1.33|Brazil|2020-03-23	0.0001009531	South America
South America|hCoV-19/Chile/RM-ISPCH-34/2020|EPI ISL 445313|B.1.5|Chile|2020-03-17	South America|hCoV-19/Brazil/DF-861/2020|EPI ISL 427296|B.1.1.33|Brazil|2020-03-23	0.0002692716	South America
South America|hCoV-19/Chile/BI-ISPCH-1-2/2020|EPI ISL 445281|B.1.1|Chile|2020-03-17	South America|hCoV-19/Brazil/DF-861/2020|EPI ISL 427296|B.1.1.33|Brazil|2020-03-23	0.0001346106	South America
South America|hCoV-19/Chile/RM-ISPCH-33/2020|EPI ISL 445312|B.1.5|Chile|2020-03-17	South America|hCoV-19/Brazil/DF-861/2020|EPI ISL 427296|B.1.1.33|Brazil|2020-03-23	0.0002356075	South America
South America|hCoV-19/Peru/LIM-INS-148/2020|EPI ISL 536543|B.1.8|Peru|2020-03-17	South America|hCoV-19/Brazil/DF-861/2020|EPI ISL 427296|B.1.1.33|Brazil|2020-03-23	0.0002358217	South America
South America|hCoV-19/Peru/LIM-INS-136/2020|EPI ISL 536531|B.1|Peru|2020-03-17	South America|hCoV-19/Brazil/DF-861/2020|EPI ISL 427296|B.1.1.33|Brazil|2020-03-23	0.0003377569	South America
South America|hCoV-19/Uruguay/UY-NYUMC850/2020|EPI ISL 457946|A.2|Uruguay|2020-03-17	South America|hCoV-19/Brazil/DF-861/2020|EPI ISL 427296|B.1.1.33|Brazil|2020-03-23	0.0006463405	South America
South America|hCoV-19/Peru/LIM-INS-149/2020|EPI ISL 536544|B.1.5|Peru|2020-03-17	South America|hCoV-19/Brazil/DF-861/2020|EPI ISL 427296|B.1.1.33|Brazil|2020-03-23	0.0003048575	South America
South America|hCoV-19/Brazil/MG-CV26/2020|EPI ISL 429684|B.1.1|Brazil|2020-03-17	South America|hCoV-19/Brazil/DF-861/2020|EPI ISL 427296|B.1.1.33|Brazil|2020-03-23	0.0002047523	South America
South America|hCoV-19/Colombia/VAC-INS-81251/2020|EPI ISL 456139|B.1.1|Colombia|2020-03-17	South America|hCoV-19/Brazil/DF-861/2020|EPI ISL 427296|B.1.1.33|Brazil|2020-03-23	0.0001026418	South America
South America|hCoV-19/Colombia/ANT-INS-80370/2020|EPI ISL 456118|B.1.5|Colombia|2020-03-17	South America|hCoV-19/Brazil/DF-861/2020|EPI ISL 427296|B.1.1.33|Brazil|2020-03-23	0.0002418414	South America
South America|hCoV-19/Brazil/MG-CV33/2020|EPI ISL 429689|B.1.1|Brazil|2020-03-17	South America|hCoV-19/Brazil/DF-861/2020|EPI ISL 427296|B.1.1.33|Brazil|2020-03-23	0.0001393714	South America
South America|hCoV-19/Brazil/SP-L11-CD185-2/2020|EPI ISL 476196|B.1|Brazil|2020-03-17	South America|hCoV-19/Brazil/DF-861/2020|EPI ISL 427296|B.1.1.33|Brazil|2020-03-23	0.0002852509	South America
South America|hCoV-19/Brazil/MG-0214/2020|EPI ISL 470580|B.1.1.33|Brazil|2020-03-17	South America|hCoV-19/Brazil/DF-861/2020|EPI ISL 427296|B.1.1.33|Brazil|2020-03-23	0.0001054509	South America
South America|hCoV-19/Colombia/CAU-INS-80705/2020|EPI ISL 456124|B.1|Colombia|2020-03-17	South America|hCoV-19/Brazil/DF-861/2020|EPI ISL 427296|B.1.1.33|Brazil|2020-03-23	0.0003181589	South America
South America|hCoV-19/Aruba/AW-RIVM-10114/2020|EPI ISL 547447|B.1|Aruba|2020-03-18	South America|hCoV-19/Brazil/DF-861/2020|EPI ISL 427296|B.1.1.33|Brazil|2020-03-23	0.0002692681	South America
South America|hCoV-19/Chile/RM-ISPCH-65/2020|EPI ISL 445361|B.1.1|Chile|2020-03-18	South America|hCoV-19/Brazil/DF-861/2020|EPI ISL 427296|B.1.1.33|Brazil|2020-03-23	0.0001346026	South America
South America|hCoV-19/Peru/LIM-INS-145/2020|EPI ISL 536540|A.2|Peru|2020-03-18	South America|hCoV-19/Brazil/DF-861/2020|EPI ISL 427296|B.1.1.33|Brazil|2020-03-23	0.0006060319	South America
South America|hCoV-19/Peru/LIM-INS-130/2020|EPI ISL 536527|B.1.1.1|Peru|2020-03-18	South America|hCoV-19/Brazil/DF-861/2020|EPI ISL 427296|B.1.1.33|Brazil|2020-03-23	0.0002355763	South America
South America|hCoV-19/Brazil/SP02cc/2020|EPI ISL 450506|B|Brazil|2020-03-18	South America|hCoV-19/Brazil/DF-861/2020|EPI ISL 427296|B.1.1.33|Brazil|2020-03-23	0.0005386963	South America
South America|hCoV-19/Argentina/C1374/2020|EPI ISL 420599|B.1.255|Argentina|2020-03-18	South America|hCoV-19/Brazil/DF-861/2020|EPI ISL 427296|B.1.1.33|Brazil|2020-03-23	0.0003366002	South America
South America|hCoV-19/Brazil/AC-IEC-162535/2020|EPI ISL 458139|B.1.1.33|Brazil|2020-03-18	South America|hCoV-19/Brazil/DF-861/2020|EPI ISL 427296|B.1.1.33|Brazil|2020-03-23	0.0001009544	South America
South America|hCoV-19/Brazil/SP-624/2020|EPI ISL 515527|B.1.1.33|Brazil|2020-03-18	South America|hCoV-19/Brazil/DF-861/2020|EPI ISL 427296|B.1.1.33|Brazil|2020-03-23	0.0000336484	South America
South America|hCoV-19/Peru/LIM-INS-161/2020|EPI ISL 536554|B.1.1|Peru|2020-03-18	South America|hCoV-19/Brazil/DF-861/2020|EPI ISL 427296|B.1.1.33|Brazil|2020-03-23	0.0001682692	South America
South America|hCoV-19/Peru/ARE-INS-072/2020|EPI ISL 523979|B.1.1|Peru|2020-03-18	South America|hCoV-19/Brazil/DF-861/2020|EPI ISL 427296|B.1.1.33|Brazil|2020-03-23	0.0001355134	South America
South America|hCoV-19/Peru/LIM-INS-158/2020|EPI ISL 536551|B.1.5|Peru|2020-03-18	South America|hCoV-19/Brazil/DF-861/2020|EPI ISL 427296|B.1.1.33|Brazil|2020-03-23	0.0002692807	South America
South America|hCoV-19/Colombia/RIS-INS-81402/2020|EPI ISL 497736|B.1|Colombia|2020-03-18	South America|hCoV-19/Brazil/DF-861/2020|EPI ISL 427296|B.1.1.33|Brazil|2020-03-23	0.0002692863	South America
South America|hCoV-19/Peru/LIM-INS-144/2020|EPI ISL 536539|A.2|Peru|2020-03-18	South America|hCoV-19/Brazil/DF-861/2020|EPI ISL 427296|B.1.1.33|Brazil|2020-03-23	0.0006066037	South America
South America|hCoV-19/Colombia/NSA-INS-80656/2020|EPI ISL 456126|B.1.5|Colombia|2020-03-18	South America|hCoV-19/Brazil/DF-861/2020|EPI ISL 427296|B.1.1.33|Brazil|2020-03-23	0.0002709402	South America
South America|hCoV-19/Peru/JUN-INS-153/2020|EPI ISL 536546|B.1.5|Peru|2020-03-18	South America|hCoV-19/Brazil/DF-861/2020|EPI ISL 427296|B.1.1.33|Brazil|2020-03-23	0.0005831467	South America
South America|hCoV-19/Brazil/SC-0243/2020|EPI ISL 470652|B.1.1|Brazil|2020-03-18	South America|hCoV-19/Brazil/DF-861/2020|EPI ISL 427296|B.1.1.33|Brazil|2020-03-23	0.0001382587	South America
South America|hCoV-19/Brazil/GO-0208/2020|EPI ISL 470575|B.1.22|Brazil|2020-03-18	South America|hCoV-19/Brazil/DF-861/2020|EPI ISL 427296|B.1.1.33|Brazil|2020-03-23	0.0003141615	South America
South America|hCoV-19/Peru/LIM-INS-157/2020|EPI ISL 536550|B.1.1|Peru|2020-03-19	South America|hCoV-19/Brazil/DF-861/2020|EPI ISL 427296|B.1.1.33|Brazil|2020-03-23	0.0001346061	South America
South America|hCoV-19/Chile/MA-ISPCH-5/2020|EPI ISL 445283|B.1|Chile|2020-03-19	South America|hCoV-19/Brazil/DF-861/2020|EPI ISL 427296|B.1.1.33|Brazil|2020-03-23	0.0002692682	South America
South America|hCoV-19/Peru/LIM-INS-155/2020|EPI ISL 536548|B.1.255|Peru|2020-03-19	South America|hCoV-19/Brazil/DF-861/2020|EPI ISL 427296|B.1.1.33|Brazil|2020-03-23	0.0002692682	South America
South America|hCoV-19/Chile/VS-ISPCH-3/2020|EPI ISL 445286|B.1|Chile|2020-03-19	South America|hCoV-19/Brazil/DF-861/2020|EPI ISL 427296|B.1.1.33|Brazil|2020-03-23	0.0003029334	South America
South America|hCoV-19/Colombia/VAC-INS-82320/2020|EPI ISL 456151|B.1|Colombia|2020-03-19	South America|hCoV-19/Brazil/DF-861/2020|EPI ISL 427296|B.1.1.33|Brazil|2020-03-23	0.0002692682	South America
South America|hCoV-19/Peru/JUN-UPCH-0118/2020|EPI ISL 568515|B.1.255|Peru|2020-03-19	South America|hCoV-19/Brazil/DF-861/2020|EPI ISL 427296|B.1.1.33|Brazil|2020-03-23	0.0003029334	South America
South America|hCoV-19/Brazil/RJ-LVM161-2/2020|EPI ISL 528539|A.2|Brazil|2020-03-19	South America|hCoV-19/Brazil/DF-861/2020|EPI ISL 427296|B.1.1.33|Brazil|2020-03-23	0.0006060476	South America
South America|hCoV-19/Chile/MA-ISPCH-4/2020|EPI ISL 445282|B.1.5|Chile|2020-03-19	South America|hCoV-19/Brazil/DF-861/2020|EPI ISL 427296|B.1.1.33|Brazil|2020-03-23	0.0002355934	South America
South America|hCoV-19/Brazil/PB-IEC-161853/2020|EPI ISL 524801|B.1.5|Brazil|2020-03-19	South America|hCoV-19/Brazil/DF-861/2020|EPI ISL 427296|B.1.1.33|Brazil|2020-03-23	0.0003029334	South America
South America|hCoV-19/Chile/RM-ISPCH-45/2020|EPI ISL 445324|B.1.5|Chile|2020-03-19	South America|hCoV-19/Brazil/DF-861/2020|EPI ISL 427296|B.1.1.33|Brazil|2020-03-23	0.0002355995	South America
South America|hCoV-19/Brazil/SE-6536/2020|EPI ISL 541376|B.1.1.33|Brazil|2020-03-19	South America|hCoV-19/Brazil/DF-861/2020|EPI ISL 427296|B.1.1.33|Brazil|2020-03-23	0.0000672983	South America
South America|hCoV-19/Brazil/SE-6533/2020|EPI ISL 541374|B.1.1|Brazil|2020-03-19	South America|hCoV-19/Brazil/DF-861/2020|EPI ISL 427296|B.1.1.33|Brazil|2020-03-23	0.0001682613	South America
South America|hCoV-19/Chile/RM-ISPCH-36/2020|EPI ISL 445315|B.1.1|Chile|2020-03-19	South America|hCoV-19/Brazil/DF-861/2020|EPI ISL 427296|B.1.1.33|Brazil|2020-03-23	0.0001346106	South America
South America|hCoV-19/Chile/RM-ISPCH-39/2020|EPI ISL 445318|B|Chile|2020-03-19	South America|hCoV-19/Brazil/DF-861/2020|EPI ISL 427296|B.1.1.33|Brazil|2020-03-23	0.0004713322	South America
South America|hCoV-19/Peru/LIM-INS-162/2020|EPI ISL 536555|B.1.1|Peru|2020-03-19	South America|hCoV-19/Brazil/DF-861/2020|EPI ISL 427296|B.1.1.33|Brazil|2020-03-23	0.0001691950	South America
South America|hCoV-19/Chile/VS-CMM-28875/2020|EPI ISL 459864|B.1.1|Chile|2020-03-19	South America|hCoV-19/Brazil/DF-861/2020|EPI ISL 427296|B.1.1.33|Brazil|2020-03-23	0.0000679267	South America
South America|hCoV-19/Brazil/SP-L7-CD67/2020|EPI ISL 476435|B.1.1.33|Brazil|2020-03-19	South America|hCoV-19/Brazil/DF-861/2020|EPI ISL 427296|B.1.1.33|Brazil|2020-03-23	0.0000679613	South America
South America|hCoV-19/Peru/JUN-INS-154/2020|EPI ISL 536547|B.1|Peru|2020-03-19	South America|hCoV-19/Brazil/DF-861/2020|EPI ISL 427296|B.1.1.33|Brazil|2020-03-23	0.0002725260	South America
South America|hCoV-19/Brazil/MG-0215/2020|EPI ISL 470581|B.1|Brazil|2020-03-19	South America|hCoV-19/Brazil/DF-861/2020|EPI ISL 427296|B.1.1.33|Brazil|2020-03-23	0.0003765252	South America
South America|hCoV-19/Brazil/MG-0216/2020|EPI ISL 470582|B.1.1.33|Brazil|2020-03-19	South America|hCoV-19/Brazil/DF-861/2020|EPI ISL 427296|B.1.1.33|Brazil|2020-03-23	0.0001026594	South America
South America|hCoV-19/Brazil/SP-L7-CD76/2020|EPI ISL 476443|B.1|Brazil|2020-03-19	South America|hCoV-19/Brazil/DF-861/2020|EPI ISL 427296|B.1.1.33|Brazil|2020-03-23	0.0003082382	South America
South America|hCoV-19/Uruguay/UY-10/2020|EPI ISL 429257|B.31|Uruguay|2020-03-19	South America|hCoV-19/Brazil/DF-861/2020|EPI ISL 427296|B.1.1.33|Brazil|2020-03-23	0.0006915653	South America
South America|hCoV-19/Brazil/PI-0239/2020|EPI ISL 470613|B.1.1.33|Brazil|2020-03-19	South America|hCoV-19/Brazil/DF-861/2020|EPI ISL 427296|B.1.1.33|Brazil|2020-03-23	0.0000345647	South America
South America|hCoV-19/Brazil/SP-L11-CD200/2020|EPI ISL 476201|B.1.1.33|Brazil|2020-03-19	South America|hCoV-19/Brazil/DF-861/2020|EPI ISL 427296|B.1.1.33|Brazil|2020-03-23	0.0000350689	South America
South America|hCoV-19/Brazil/SP-L9-CD122/2020|EPI ISL 476472|B.1.255|Brazil|2020-03-19	South America|hCoV-19/Brazil/DF-861/2020|EPI ISL 427296|B.1.1.33|Brazil|2020-03-23	0.0002815176	South America
South America|hCoV-19/Colombia/VAC-INS-82307/2020|EPI ISL 456143|B.1|Colombia|2020-03-19	South America|hCoV-19/Brazil/DF-861/2020|EPI ISL 427296|B.1.1.33|Brazil|2020-03-23	0.0002807668	South America
South America|hCoV-19/Brazil/RS-L10-CD175/2020|EPI ISL 476188|B.1.1.33|Brazil|2020-03-19	South America|hCoV-19/Brazil/DF-861/2020|EPI ISL 427296|B.1.1.33|Brazil|2020-03-23	0.0000356450	South America
South America|hCoV-19/Chile/VS-ISPCH-4/2020|EPI ISL 445287|B.1.5|Chile|2020-03-19	South America|hCoV-19/Brazil/DF-861/2020|EPI ISL 427296|B.1.1.33|Brazil|2020-03-23	0.0002019389	South America
South America|hCoV-19/Aruba/AW-RIVM-10115/2020|EPI ISL 547448|B.1|Aruba|2020-03-20	South America|hCoV-19/Brazil/DF-861/2020|EPI ISL 427296|B.1.1.33|Brazil|2020-03-23	0.0003029476	South America
South America|hCoV-19/Brazil/PA-IEC-161548/2020|EPI ISL 450874|B.1.1.33|Brazil|2020-03-20	South America|hCoV-19/Brazil/DF-861/2020|EPI ISL 427296|B.1.1.33|Brazil|2020-03-23	0.0000336484	South America
South America|hCoV-19/Peru/ARE-INS-164/2020|EPI ISL 536557|B.1.5|Peru|2020-03-20	South America|hCoV-19/Brazil/DF-861/2020|EPI ISL 427296|B.1.1.33|Brazil|2020-03-23	0.0002356709	South America
South America|hCoV-19/Peru/LIM-UPCH-0011/2020|EPI ISL 529068|B.1.1.1|Peru|2020-03-20	South America|hCoV-19/Brazil/DF-861/2020|EPI ISL 427296|B.1.1.33|Brazil|2020-03-23	0.0003702857	South America
South America|hCoV-19/Colombia/ANT-INS-82457/2020|EPI ISL 456146|B.1.5|Colombia|2020-03-20	South America|hCoV-19/Brazil/DF-861/2020|EPI ISL 427296|B.1.1.33|Brazil|2020-03-23	0.0002355995	South America
South America|hCoV-19/Peru/ARE-INS-165/2020|EPI ISL 536558|B.1|Peru|2020-03-20	South America|hCoV-19/Brazil/DF-861/2020|EPI ISL 427296|B.1.1.33|Brazil|2020-03-23	0.0003029334	South America
South America|hCoV-19/Chile/RM-ISPCH-69/2020|EPI ISL 445365|B.1|Chile|2020-03-20	South America|hCoV-19/Brazil/DF-861/2020|EPI ISL 427296|B.1.1.33|Brazil|2020-03-23	0.0002692682	South America
South America|hCoV-19/Chile/MA-ISPCH-7/2020|EPI ISL 445288|B.1|Chile|2020-03-20	South America|hCoV-19/Brazil/DF-861/2020|EPI ISL 427296|B.1.1.33|Brazil|2020-03-23	0.0003029413	South America
South America|hCoV-19/Peru/LIM-INS-156/2020|EPI ISL 536549|B.1.5|Peru|2020-03-20	South America|hCoV-19/Brazil/DF-861/2020|EPI ISL 427296|B.1.1.33|Brazil|2020-03-23	0.0002355995	South America
South America|hCoV-19/Peru/ICA-INS-166/2020|EPI ISL 536559|B.1.1|Peru|2020-03-20	South America|hCoV-19/Brazil/DF-861/2020|EPI ISL 427296|B.1.1.33|Brazil|2020-03-23	0.0001682692	South America
South America|hCoV-19/Peru/ARE-UPCH-0111/2020|EPI ISL 540988|B.1|Peru|2020-03-20	South America|hCoV-19/Brazil/DF-861/2020|EPI ISL 427296|B.1.1.33|Brazil|2020-03-23	0.0003029334	South America
South America|hCoV-19/Brazil/RJ-763/2020|EPI ISL 427302|B.1.1.33|Brazil|2020-03-20	South America|hCoV-19/Brazil/DF-861/2020|EPI ISL 427296|B.1.1.33|Brazil|2020-03-23	0.0000336484	South America
South America|hCoV-19/Brazil/SE-6530/2020|EPI ISL 541373|B.1.1|Brazil|2020-03-20	South America|hCoV-19/Brazil/DF-861/2020|EPI ISL 427296|B.1.1.33|Brazil|2020-03-23	0.0001682570	South America
South America|hCoV-19/Brazil/MG-CV42/2020|EPI ISL 429695|B.1|Brazil|2020-03-20	South America|hCoV-19/Brazil/DF-861/2020|EPI ISL 427296|B.1.1.33|Brazil|2020-03-23	0.0002361448	South America
South America|hCoV-19/Peru/ARE-UPCH-0110/2020|EPI ISL 540987|B.1.5|Peru|2020-03-20	South America|hCoV-19/Brazil/DF-861/2020|EPI ISL 427296|B.1.1.33|Brazil|2020-03-23	0.0002356709	South America
South America|hCoV-19/Colombia/MAG-INS-81035/2020|EPI ISL 456125|B.1.255|Colombia|2020-03-20	South America|hCoV-19/Brazil/DF-861/2020|EPI ISL 427296|B.1.1.33|Brazil|2020-03-23	0.0003060438	South America
South America|hCoV-19/Brazil/MG-0217/2020|EPI ISL 470583|B.1.1.33|Brazil|2020-03-20	South America|hCoV-19/Brazil/DF-861/2020|EPI ISL 427296|B.1.1.33|Brazil|2020-03-23	0.0000349280	South America
South America|hCoV-19/Chile/RM-ISPCH-47/2020|EPI ISL 445326|B.1.5|Chile|2020-03-21	South America|hCoV-19/Brazil/DF-861/2020|EPI ISL 427296|B.1.1.33|Brazil|2020-03-23	0.0002692625	South America
South America|hCoV-19/Chile/MA-ISPCH-14/2020|EPI ISL 445295|B.1.98|Chile|2020-03-21	South America|hCoV-19/Brazil/DF-861/2020|EPI ISL 427296|B.1.1.33|Brazil|2020-03-23	0.0002355934	South America
South America|hCoV-19/Chile/RM-ISPCH-71/2020|EPI ISL 445367|B.1.1.33|Chile|2020-03-21	South America|hCoV-19/Brazil/DF-861/2020|EPI ISL 427296|B.1.1.33|Brazil|2020-03-23	0.0000673015	South America
South America|hCoV-19/Peru/LIM-UPCH-0119/2020|EPI ISL 568516|B.1.1|Peru|2020-03-21	South America|hCoV-19/Brazil/DF-861/2020|EPI ISL 427296|B.1.1.33|Brazil|2020-03-23	0.0001346061	South America
South America|hCoV-19/Chile/RM-ISPCH-23/2020|EPI ISL 445302|B.1.1|Chile|2020-03-21	South America|hCoV-19/Brazil/DF-861/2020|EPI ISL 427296|B.1.1.33|Brazil|2020-03-23	0.0001009497	South America
South America|hCoV-19/Chile/MA-ISPCH-9/2020|EPI ISL 445290|B.1|Chile|2020-03-21	South America|hCoV-19/Brazil/DF-861/2020|EPI ISL 427296|B.1.1.33|Brazil|2020-03-23	0.0002692682	South America
South America|hCoV-19/Chile/RM-ISPCH-48/2020|EPI ISL 445327|B.1.5|Chile|2020-03-21	South America|hCoV-19/Brazil/DF-861/2020|EPI ISL 427296|B.1.1.33|Brazil|2020-03-23	0.0003029193	South America
South America|hCoV-19/Chile/RM-ISPCH-70/2020|EPI ISL 445366|B.1.5|Chile|2020-03-21	South America|hCoV-19/Brazil/DF-861/2020|EPI ISL 427296|B.1.1.33|Brazil|2020-03-23	0.0002355995	South America
South America|hCoV-19/Chile/MA-ISPCH-13/2020|EPI ISL 445294|B.1|Chile|2020-03-21	South America|hCoV-19/Brazil/DF-861/2020|EPI ISL 427296|B.1.1.33|Brazil|2020-03-23	0.0002692772	South America
South America|hCoV-19/Chile/MA-ISPCH-10/2020|EPI ISL 445291|B.1|Chile|2020-03-21	South America|hCoV-19/Brazil/DF-861/2020|EPI ISL 427296|B.1.1.33|Brazil|2020-03-23	0.0002692863	South America
South America|hCoV-19/Brazil/CE-L12-CD224/2020|EPI ISL 476218|B.1.5|Brazil|2020-03-21	South America|hCoV-19/Brazil/DF-861/2020|EPI ISL 427296|B.1.1.33|Brazil|2020-03-23	0.0003559630	South America
South America|hCoV-19/Chile/RM-ISPCH-59/2020|EPI ISL 445355|B.1.5|Chile|2020-03-22	South America|hCoV-19/Brazil/DF-861/2020|EPI ISL 427296|B.1.1.33|Brazil|2020-03-23	0.0002692746	South America
South America|hCoV-19/Chile/MA-ISPCH-11/2020|EPI ISL 445292|B.1|Chile|2020-03-22	South America|hCoV-19/Brazil/DF-861/2020|EPI ISL 427296|B.1.1.33|Brazil|2020-03-23	0.0003029413	South America
South America|hCoV-19/Argentina/C3013/2020|EPI ISL 420598|B.1.220|Argentina|2020-03-22	South America|hCoV-19/Brazil/DF-861/2020|EPI ISL 427296|B.1.1.33|Brazil|2020-03-23	0.0003029193	South America
South America|hCoV-19/Brazil/SP-144/2020|EPI ISL 468310|B.1.1.33|Brazil|2020-03-22	South America|hCoV-19/Brazil/DF-861/2020|EPI ISL 427296|B.1.1.33|Brazil|2020-03-23	0.0000673001	South America
South America|hCoV-19/Peru/LIM-INS-168/2020|EPI ISL 536561|A.2|Peru|2020-03-22	South America|hCoV-19/Brazil/DF-861/2020|EPI ISL 427296|B.1.1.33|Brazil|2020-03-23	0.0006060319	South America
South America|hCoV-19/Chile/MA-ISPCH-15/2020|EPI ISL 445299|B.1|Chile|2020-03-22	South America|hCoV-19/Brazil/DF-861/2020|EPI ISL 427296|B.1.1.33|Brazil|2020-03-23	0.0003029334	South America
South America|hCoV-19/Aruba/AW-RIVM-10122/2020|EPI ISL 547449|B.40|Aruba|2020-03-22	South America|hCoV-19/Brazil/DF-861/2020|EPI ISL 427296|B.1.1.33|Brazil|2020-03-23	0.0005386851	South America
South America|hCoV-19/Brazil/DF-891/2020|EPI ISL 427298|B.1.1.33|Brazil|2020-03-22	South America|hCoV-19/Brazil/DF-861/2020|EPI ISL 427296|B.1.1.33|Brazil|2020-03-23	0.0000336484	South America
South America|hCoV-19/Colombia/BOL-INS-84730/2020|EPI ISL 497738|B.1|Colombia|2020-03-22	South America|hCoV-19/Brazil/DF-861/2020|EPI ISL 427296|B.1.1.33|Brazil|2020-03-23	0.0002356331	South America
South America|hCoV-19/Colombia/DC-INS-84861/2020|EPI ISL 456116|B.1.5|Colombia|2020-03-22	South America|hCoV-19/Brazil/DF-861/2020|EPI ISL 427296|B.1.1.33|Brazil|2020-03-23	0.0002419084	South America
South America|hCoV-19/Brazil/MG-CV49/2020|EPI ISL 429702|B.1.5|Brazil|2020-03-22	South America|hCoV-19/Brazil/DF-861/2020|EPI ISL 427296|B.1.1.33|Brazil|2020-03-23	0.0002778191	South America
South America|hCoV-19/Brazil/SP-L7-CD63/2020|EPI ISL 476432|B.1.255|Brazil|2020-03-22	South America|hCoV-19/Brazil/DF-861/2020|EPI ISL 427296|B.1.1.33|Brazil|2020-03-23	0.0003207546	South America
South America|hCoV-19/Brazil/SP-602/2020|EPI ISL 515526|B.1.1|Brazil|2020-03-23	South America|hCoV-19/Brazil/DF-861/2020|EPI ISL 427296|B.1.1.33|Brazil|2020-03-23	0.0001682644	South America
South America|hCoV-19/Peru/LAL-UPCH-0109/2020|EPI ISL 540986|B.1.1|Peru|2020-03-23	South America|hCoV-19/Brazil/DF-861/2020|EPI ISL 427296|B.1.1.33|Brazil|2020-03-23	0.0002019223	South America
South America|hCoV-19/Brazil/SP-279/2020|EPI ISL 527858|B.1.1.33|Brazil|2020-03-23	South America|hCoV-19/Brazil/DF-861/2020|EPI ISL 427296|B.1.1.33|Brazil|2020-03-23	0.0001009544	South America
South America|hCoV-19/Brazil/RJ-DCVN01/2020|EPI ISL 483065|B.1.3|Brazil|2020-03-23	South America|hCoV-19/Brazil/DF-861/2020|EPI ISL 427296|B.1.1.33|Brazil|2020-03-23	0.0004039675	South America
South America|hCoV-19/Brazil/SP-01/2020|EPI ISL 412964|B.1.5|Brazil|2020-02-25	South America|hCoV-19/Brazil/DF-862/2020|EPI ISL 427297|B.1.1.33|Brazil|2020-03-23	0.0001682736	South America
South America|hCoV-19/Brazil/SP-02/2020|EPI ISL 413016|B|Brazil|2020-02-28	South America|hCoV-19/Brazil/DF-862/2020|EPI ISL 427297|B.1.1.33|Brazil|2020-03-23	0.0004713163	South America
South America|hCoV-19/Brazil/SP-06/2020|EPI ISL 414015|B.1.5|Brazil|2020-02-29	South America|hCoV-19/Brazil/DF-862/2020|EPI ISL 427297|B.1.1.33|Brazil|2020-03-23	0.0001682736	South America
South America|hCoV-19/Brazil/ES-225/2020|EPI ISL 415128|B.40|Brazil|2020-02-29	South America|hCoV-19/Brazil/DF-862/2020|EPI ISL 427297|B.1.1.33|Brazil|2020-03-23	0.0005050400	South America
South America|hCoV-19/Argentina/PAIS-A0001/2020|EPI ISL 430793|B.1.1|Argentina|2020-03-01	South America|hCoV-19/Brazil/DF-862/2020|EPI ISL 427297|B.1.1.33|Brazil|2020-03-23	0.0000685765	South America
South America|hCoV-19/Brazil/SP-03/2020|EPI ISL 414014|B.1.1|Brazil|2020-03-02	South America|hCoV-19/Brazil/DF-862/2020|EPI ISL 427297|B.1.1.33|Brazil|2020-03-23	0.0001009497	South America
South America|hCoV-19/Brazil/SP-11/2020|EPI ISL 416033|B.3|Brazil|2020-03-03	South America|hCoV-19/Brazil/DF-862/2020|EPI ISL 427297|B.1.1.33|Brazil|2020-03-23	0.0003702799	South America
South America|hCoV-19/Brazil/SP-07/2020|EPI ISL 416028|B.1.1|Brazil|2020-03-03	South America|hCoV-19/Brazil/DF-862/2020|EPI ISL 427297|B.1.1.33|Brazil|2020-03-23	0.0001009497	South America
South America|hCoV-19/Chile/RM-ISPCH-1/2020|EPI ISL 414579|A.2|Chile|2020-03-03	South America|hCoV-19/Brazil/DF-862/2020|EPI ISL 427297|B.1.1.33|Brazil|2020-03-23	0.0005386892	South America
South America|hCoV-19/Brazil/SP-09/2020|EPI ISL 416031|B.1.5|Brazil|2020-03-04	South America|hCoV-19/Brazil/DF-862/2020|EPI ISL 427297|B.1.1.33|Brazil|2020-03-23	0.0001682735	South America
South America|hCoV-19/Brazil/SP-08/2020|EPI ISL 416029|B.1.1|Brazil|2020-03-04	South America|hCoV-19/Brazil/DF-862/2020|EPI ISL 427297|B.1.1.33|Brazil|2020-03-23	0.0001009497	South America
South America|hCoV-19/Brazil/SP-10/2020|EPI ISL 416032|B|Brazil|2020-03-04	South America|hCoV-19/Brazil/DF-862/2020|EPI ISL 427297|B.1.1.33|Brazil|2020-03-23	0.0004039486	South America
South America|hCoV-19/Brazil/SP-04/2020|EPI ISL 414017|B.1.1|Brazil|2020-03-04	South America|hCoV-19/Brazil/DF-862/2020|EPI ISL 427297|B.1.1.33|Brazil|2020-03-23	0.0001009497	South America
South America|hCoV-19/Brazil/SP-12/2020|EPI ISL 416034|B.1.1|Brazil|2020-03-04	South America|hCoV-19/Brazil/DF-862/2020|EPI ISL 427297|B.1.1.33|Brazil|2020-03-23	0.0001346124	South America
South America|hCoV-19/Brazil/RJ-314/2020|EPI ISL 414045|B.1.5|Brazil|2020-03-04	South America|hCoV-19/Brazil/DF-862/2020|EPI ISL 427297|B.1.1.33|Brazil|2020-03-23	0.0001682792	South America
South America|hCoV-19/Brazil/BA-312/2020|EPI ISL 415105|B.1.1|Brazil|2020-03-04	South America|hCoV-19/Brazil/DF-862/2020|EPI ISL 427297|B.1.1.33|Brazil|2020-03-23	0.0001346225	South America
South America|hCoV-19/Brazil/SP-13/2020|EPI ISL 416035|B.1.1|Brazil|2020-03-05	South America|hCoV-19/Brazil/DF-862/2020|EPI ISL 427297|B.1.1.33|Brazil|2020-03-23	0.0001009497	South America
South America|hCoV-19/Chile/LL-ISPCH-1/2020|EPI ISL 445246|B.1.5|Chile|2020-03-05	South America|hCoV-19/Brazil/DF-862/2020|EPI ISL 427297|B.1.1.33|Brazil|2020-03-23	0.0001682736	South America
South America|hCoV-19/Chile/RM-ISPCH-2/2020|EPI ISL 414580|B.1.1|Chile|2020-03-05	South America|hCoV-19/Brazil/DF-862/2020|EPI ISL 427297|B.1.1.33|Brazil|2020-03-23	0.0001009497	South America
South America|hCoV-19/Brazil/RJ-352/2020|EPI ISL 427299|A.2|Brazil|2020-03-05	South America|hCoV-19/Brazil/DF-862/2020|EPI ISL 427297|B.1.1.33|Brazil|2020-03-23	0.0005723849	South America
South America|hCoV-19/Brazil/BA-510/2020|EPI ISL 427293|B.1.1|Brazil|2020-03-06	South America|hCoV-19/Brazil/DF-862/2020|EPI ISL 427297|B.1.1.33|Brazil|2020-03-23	0.0001346089	South America
South America|hCoV-19/Chile/RM-MSHS-op2d1/2020|EPI ISL 415658|A.2|Chile|2020-03-06	South America|hCoV-19/Brazil/DF-862/2020|EPI ISL 427297|B.1.1.33|Brazil|2020-03-23	0.0005386893	South America
South America|hCoV-19/Peru/ARE-INS-026/2020|EPI ISL 491431|B.1|Peru|2020-03-06	South America|hCoV-19/Brazil/DF-862/2020|EPI ISL 427297|B.1.1.33|Brazil|2020-03-23	0.0002371928	South America
South America|hCoV-19/Chile/RM-ISPCH-3/2020|EPI ISL 445245|A.2|Chile|2020-03-06	South America|hCoV-19/Brazil/DF-862/2020|EPI ISL 427297|B.1.1.33|Brazil|2020-03-23	0.0005386892	South America
South America|hCoV-19/Colombia/DC-INS-78390/2020|EPI ISL 418262|B.1.1|Colombia|2020-03-06	South America|hCoV-19/Brazil/DF-862/2020|EPI ISL 427297|B.1.1.33|Brazil|2020-03-23	0.0001039504	South America
South America|hCoV-19/Argentina/C121/2020|EPI ISL 420600|B.1.1|Argentina|2020-03-07	South America|hCoV-19/Brazil/DF-862/2020|EPI ISL 427297|B.1.1.33|Brazil|2020-03-23	0.0000672983	South America
South America|hCoV-19/Chile/RM-MSHS-op3d1/2020|EPI ISL 415660|A.2|Chile|2020-03-07	South America|hCoV-19/Brazil/DF-862/2020|EPI ISL 427297|B.1.1.33|Brazil|2020-03-23	0.0005386711	South America
South America|hCoV-19/Peru/ARE-INS-087/2020|EPI ISL 516626|B.1|Peru|2020-03-07	South America|hCoV-19/Brazil/DF-862/2020|EPI ISL 427297|B.1.1.33|Brazil|2020-03-23	0.0002710963	South America
South America|hCoV-19/Chile/RM-MSHS-op4d1/2020|EPI ISL 415661|A.2|Chile|2020-03-08	South America|hCoV-19/Brazil/DF-862/2020|EPI ISL 427297|B.1.1.33|Brazil|2020-03-23	0.0005386892	South America
South America|hCoV-19/Chile/RM-ISPCH-4/2020|EPI ISL 445247|A.2|Chile|2020-03-08	South America|hCoV-19/Brazil/DF-862/2020|EPI ISL 427297|B.1.1.33|Brazil|2020-03-23	0.0006061089	South America
South America|hCoV-19/Brazil/MG-CV4/2020|EPI ISL 429667|B.1.255|Brazil|2020-03-09	South America|hCoV-19/Brazil/DF-862/2020|EPI ISL 427297|B.1.1.33|Brazil|2020-03-23	0.0002692682	South America
South America|hCoV-19/Chile/RM-ISPCH-6/2020|EPI ISL 445249|B|Chile|2020-03-09	South America|hCoV-19/Brazil/DF-862/2020|EPI ISL 427297|B.1.1.33|Brazil|2020-03-23	0.0003702953	South America
South America|hCoV-19/Chile/RM-ISPCH-9/2020|EPI ISL 445252|B.1.5|Chile|2020-03-09	South America|hCoV-19/Brazil/DF-862/2020|EPI ISL 427297|B.1.1.33|Brazil|2020-03-23	0.0002356105	South America
South America|hCoV-19/Chile/RM-ISPCH-7/2020|EPI ISL 445250|B.1.5|Chile|2020-03-09	South America|hCoV-19/Brazil/DF-862/2020|EPI ISL 427297|B.1.1.33|Brazil|2020-03-23	0.0002019380	South America
South America|hCoV-19/Peru/HUC-INS-008/2020|EPI ISL 489839|B.1.5|Peru|2020-03-09	South America|hCoV-19/Brazil/DF-862/2020|EPI ISL 427297|B.1.1.33|Brazil|2020-03-23	0.0002032993	South America
South America|hCoV-19/Peru/ICA-INS-012/2020|EPI ISL 489989|B.1.5|Peru|2020-03-09	South America|hCoV-19/Brazil/DF-862/2020|EPI ISL 427297|B.1.1.33|Brazil|2020-03-23	0.0002371940	South America
South America|hCoV-19/Chile/RM-ISPCH-5/2020|EPI ISL 445248|B.1.5|Chile|2020-03-09	South America|hCoV-19/Brazil/DF-862/2020|EPI ISL 427297|B.1.1.33|Brazil|2020-03-23	0.0002019447	South America
South America|hCoV-19/Brazil/SP-L12-CD28/2020|EPI ISL 476221|B.1.1.33|Brazil|2020-03-09	South America|hCoV-19/Brazil/DF-862/2020|EPI ISL 427297|B.1.1.33|Brazil|2020-03-23	0.0000000000	South America
South America|hCoV-19/Ecuador/HEE-01/2020|EPI ISL 417482|B|Ecuador|2020-03-09	South America|hCoV-19/Brazil/DF-862/2020|EPI ISL 427297|B.1.1.33|Brazil|2020-03-23	0.0003850788	South America
South America|hCoV-19/Chile/RM-ISPCH-8/2020|EPI ISL 445251|B.1.1|Chile|2020-03-10	South America|hCoV-19/Brazil/DF-862/2020|EPI ISL 427297|B.1.1.33|Brazil|2020-03-23	0.0001682570	South America
South America|hCoV-19/Peru/LIM-010/2020|EPI ISL 415787|B.1.1|Peru|2020-03-10	South America|hCoV-19/Brazil/DF-862/2020|EPI ISL 427297|B.1.1.33|Brazil|2020-03-23	0.0001346061	South America
South America|hCoV-19/Chile/RM-ISPCH-16/2020|EPI ISL 445259|A.2|Chile|2020-03-10	South America|hCoV-19/Brazil/DF-862/2020|EPI ISL 427297|B.1.1.33|Brazil|2020-03-23	0.0005386711	South America
South America|hCoV-19/Chile/RM-ISPCH-10/2020|EPI ISL 445253|B.1.255|Chile|2020-03-10	South America|hCoV-19/Brazil/DF-862/2020|EPI ISL 427297|B.1.1.33|Brazil|2020-03-23	0.0002356044	South America
South America|hCoV-19/Chile/RM-ISPCH-12/2020|EPI ISL 445255|B.1.1.10|Chile|2020-03-10	South America|hCoV-19/Brazil/DF-862/2020|EPI ISL 427297|B.1.1.33|Brazil|2020-03-23	0.0001682613	South America
South America|hCoV-19/Brazil/SC-769/2020|EPI ISL 427306|B.1|Brazil|2020-03-10	South America|hCoV-19/Brazil/DF-862/2020|EPI ISL 427297|B.1.1.33|Brazil|2020-03-23	0.0002356044	South America
South America|hCoV-19/Brazil/SC-766/2020|EPI ISL 427305|B.6|Brazil|2020-03-10	South America|hCoV-19/Brazil/DF-862/2020|EPI ISL 427297|B.1.1.33|Brazil|2020-03-23	0.0005049929	South America
South America|hCoV-19/Peru/LIM-INS-016/2020|EPI ISL 490315|B.1.1|Peru|2020-03-10	South America|hCoV-19/Brazil/DF-862/2020|EPI ISL 427297|B.1.1.33|Brazil|2020-03-23	0.0001355197	South America
South America|hCoV-19/Chile/RM-ISPCH-13/2020|EPI ISL 445256|B.1.1|Chile|2020-03-10	South America|hCoV-19/Brazil/DF-862/2020|EPI ISL 427297|B.1.1.33|Brazil|2020-03-23	0.0001682840	South America
South America|hCoV-19/Chile/RM-ISPCH-18/2020|EPI ISL 445261|B.1.5|Chile|2020-03-11	South America|hCoV-19/Brazil/DF-862/2020|EPI ISL 427297|B.1.1.33|Brazil|2020-03-23	0.0002356105	South America
South America|hCoV-19/Peru/LIM-INS-160/2020|EPI ISL 536553|B.1.5|Peru|2020-03-11	South America|hCoV-19/Brazil/DF-862/2020|EPI ISL 427297|B.1.1.33|Brazil|2020-03-23	0.0004040072	South America
South America|hCoV-19/Chile/BI-ISPCH-3/2020|EPI ISL 445332|B.1.5|Chile|2020-03-11	South America|hCoV-19/Brazil/DF-862/2020|EPI ISL 427297|B.1.1.33|Brazil|2020-03-23	0.0002692751	South America
South America|hCoV-19/Chile/RM-ISPCH-22/2020|EPI ISL 445265|B.1.5|Chile|2020-03-11	South America|hCoV-19/Brazil/DF-862/2020|EPI ISL 427297|B.1.1.33|Brazil|2020-03-23	0.0002019380	South America
South America|hCoV-19/Brazil/RJ-477/2020|EPI ISL 427300|B.1.1|Brazil|2020-03-11	South America|hCoV-19/Brazil/DF-862/2020|EPI ISL 427297|B.1.1.33|Brazil|2020-03-23	0.0001009523	South America
South America|hCoV-19/Chile/RM-ISPCH-19/2020|EPI ISL 445262|B.1.5|Chile|2020-03-11	South America|hCoV-19/Brazil/DF-862/2020|EPI ISL 427297|B.1.1.33|Brazil|2020-03-23	0.0002019422	South America
South America|hCoV-19/Brazil/RJ-477i/2020|EPI ISL 427301|B.1.1|Brazil|2020-03-11	South America|hCoV-19/Brazil/DF-862/2020|EPI ISL 427297|B.1.1.33|Brazil|2020-03-23	0.0001009523	South America
South America|hCoV-19/Peru/LIM-INS-011/2020|EPI ISL 489988|A.2|Peru|2020-03-11	South America|hCoV-19/Brazil/DF-862/2020|EPI ISL 427297|B.1.1.33|Brazil|2020-03-23	0.0005423037	South America
South America|hCoV-19/Peru/LIM-INS-015/2020|EPI ISL 490209|B.1.5|Peru|2020-03-11	South America|hCoV-19/Brazil/DF-862/2020|EPI ISL 427297|B.1.1.33|Brazil|2020-03-23	0.0003728115	South America
South America|hCoV-19/Peru/LIM-INS-006/2020|EPI ISL 489838|B.1.1|Peru|2020-03-11	South America|hCoV-19/Brazil/DF-862/2020|EPI ISL 427297|B.1.1.33|Brazil|2020-03-23	0.0001016301	South America
South America|hCoV-19/Chile/RM-ISPCH-15/2020|EPI ISL 445258|A.2|Chile|2020-03-11	South America|hCoV-19/Brazil/DF-862/2020|EPI ISL 427297|B.1.1.33|Brazil|2020-03-23	0.0005386892	South America
South America|hCoV-19/Chile/RM-ISPCH-17/2020|EPI ISL 445260|A.2|Chile|2020-03-11	South America|hCoV-19/Brazil/DF-862/2020|EPI ISL 427297|B.1.1.33|Brazil|2020-03-23	0.0006060523	South America
South America|hCoV-19/Chile/RM-ISPCH-20/2020|EPI ISL 445263|B.1.5|Chile|2020-03-11	South America|hCoV-19/Brazil/DF-862/2020|EPI ISL 427297|B.1.1.33|Brazil|2020-03-23	0.0002019516	South America
South America|hCoV-19/Brazil/MG-CV12/2020|EPI ISL 429674|B.1|Brazil|2020-03-11	South America|hCoV-19/Brazil/DF-862/2020|EPI ISL 427297|B.1.1.33|Brazil|2020-03-23	0.0003537778	South America
South America|hCoV-19/Chile/BI-ISPCH-2/2020|EPI ISL 445331|B.1.1|Chile|2020-03-12	South America|hCoV-19/Brazil/DF-862/2020|EPI ISL 427297|B.1.1.33|Brazil|2020-03-23	0.0001009523	South America
South America|hCoV-19/Chile/BI-ISPCH-2-2/2020|EPI ISL 445333|B.1.5|Chile|2020-03-12	South America|hCoV-19/Brazil/DF-862/2020|EPI ISL 427297|B.1.1.33|Brazil|2020-03-23	0.0002355995	South America
South America|hCoV-19/Chile/RM-ISPCH-21/2020|EPI ISL 445264|B.1.1.10|Chile|2020-03-12	South America|hCoV-19/Brazil/DF-862/2020|EPI ISL 427297|B.1.1.33|Brazil|2020-03-23	0.0001682613	South America
South America|hCoV-19/Brazil/SE-6535/2020|EPI ISL 541375|B.1.5|Brazil|2020-03-12	South America|hCoV-19/Brazil/DF-862/2020|EPI ISL 427297|B.1.1.33|Brazil|2020-03-23	0.0002356105	South America
South America|hCoV-19/Brazil/SC-770/2020|EPI ISL 541370|B.1.1.33|Brazil|2020-03-12	South America|hCoV-19/Brazil/DF-862/2020|EPI ISL 427297|B.1.1.33|Brazil|2020-03-23	0.0000336504	South America
South America|hCoV-19/Chile/ML-CMM-25343/2020|EPI ISL 459863|A|Chile|2020-03-12	South America|hCoV-19/Brazil/DF-862/2020|EPI ISL 427297|B.1.1.33|Brazil|2020-03-23	0.0003702856	South America
South America|hCoV-19/Colombia/DC-INS-79190/2020|EPI ISL 456120|B.1.5|Colombia|2020-03-12	South America|hCoV-19/Brazil/DF-862/2020|EPI ISL 427297|B.1.1.33|Brazil|2020-03-23	0.0002372361	South America
South America|hCoV-19/Brazil/UN-HIAE-SP03/2020|EPI ISL 486427|B.1.1.33|Brazil|2020-03-13	South America|hCoV-19/Brazil/DF-862/2020|EPI ISL 427297|B.1.1.33|Brazil|2020-03-23	0.0001009497	South America
South America|hCoV-19/Peru/LIM-INS-150/2020|EPI ISL 536545|B|Peru|2020-03-13	South America|hCoV-19/Brazil/DF-862/2020|EPI ISL 427297|B.1.1.33|Brazil|2020-03-23	0.0004376412	South America
South America|hCoV-19/Chile/BI-ISPCH-1/2020|EPI ISL 445271|B.1.1|Chile|2020-03-13	South America|hCoV-19/Brazil/DF-862/2020|EPI ISL 427297|B.1.1.33|Brazil|2020-03-23	0.0001009523	South America
South America|hCoV-19/Aruba/AW-RIVM-10101/2020|EPI ISL 547445|B.40|Aruba|2020-03-13	South America|hCoV-19/Brazil/DF-862/2020|EPI ISL 427297|B.1.1.33|Brazil|2020-03-23	0.0005050061	South America
South America|hCoV-19/Brazil/MG-CV6/2020|EPI ISL 429669|B.1|Brazil|2020-03-13	South America|hCoV-19/Brazil/DF-862/2020|EPI ISL 427297|B.1.1.33|Brazil|2020-03-23	0.0002692682	South America
South America|hCoV-19/Brazil/DF-615i/2020|EPI ISL 427294|B.1.1.33|Brazil|2020-03-13	South America|hCoV-19/Brazil/DF-862/2020|EPI ISL 427297|B.1.1.33|Brazil|2020-03-23	0.0000000000	South America
South America|hCoV-19/Brazil/SC-771/2020|EPI ISL 541371|B.1.5|Brazil|2020-03-13	South America|hCoV-19/Brazil/DF-862/2020|EPI ISL 427297|B.1.1.33|Brazil|2020-03-23	0.0002020468	South America
South America|hCoV-19/Peru/LAM-INS-073/2020|EPI ISL 523994|B.1.1|Peru|2020-03-13	South America|hCoV-19/Brazil/DF-862/2020|EPI ISL 427297|B.1.1.33|Brazil|2020-03-23	0.0001693911	South America
South America|hCoV-19/Peru/CAJ-INS-061/2020|EPI ISL 517770|B.1.1.1|Peru|2020-03-13	South America|hCoV-19/Brazil/DF-862/2020|EPI ISL 427297|B.1.1.33|Brazil|2020-03-23	0.0002032860	South America
South America|hCoV-19/Brazil/DF-0001/2020|EPI ISL 426580|B.1.1|Brazil|2020-03-13	South America|hCoV-19/Brazil/DF-862/2020|EPI ISL 427297|B.1.1.33|Brazil|2020-03-23	0.0000338465	South America
South America|hCoV-19/Brazil/GO-0207/2020|EPI ISL 470574|B.40|Brazil|2020-03-13	South America|hCoV-19/Brazil/DF-862/2020|EPI ISL 427297|B.1.1.33|Brazil|2020-03-23	0.0004792492	South America
South America|hCoV-19/Brazil/MG-CV8/2020|EPI ISL 429671|B.1.1|Brazil|2020-03-13	South America|hCoV-19/Brazil/DF-862/2020|EPI ISL 427297|B.1.1.33|Brazil|2020-03-23	0.0002413700	South America
South America|hCoV-19/Chile/MA-ISPCH-1/2020|EPI ISL 445268|B.1.98|Chile|2020-03-14	South America|hCoV-19/Brazil/DF-862/2020|EPI ISL 427297|B.1.1.33|Brazil|2020-03-23	0.0002019326	South America
South America|hCoV-19/Brazil/RN-IEC-162277/2020|EPI ISL 524798|B.1.1.33|Brazil|2020-03-14	South America|hCoV-19/Brazil/DF-862/2020|EPI ISL 427297|B.1.1.33|Brazil|2020-03-23	0.0000000000	South America
South America|hCoV-19/Peru/LIM-INS-159/2020|EPI ISL 536552|B.1.1|Peru|2020-03-14	South America|hCoV-19/Brazil/DF-862/2020|EPI ISL 427297|B.1.1.33|Brazil|2020-03-23	0.0000672983	South America
South America|hCoV-19/Peru/LIM-INS-147/2020|EPI ISL 536542|B.1.1|Peru|2020-03-14	South America|hCoV-19/Brazil/DF-862/2020|EPI ISL 427297|B.1.1.33|Brazil|2020-03-23	0.0001346026	South America
South America|hCoV-19/Chile/RM-CMM-23741/2020|EPI ISL 468752|B.1.1.33|Chile|2020-03-14	South America|hCoV-19/Brazil/DF-862/2020|EPI ISL 427297|B.1.1.33|Brazil|2020-03-23	0.0000000000	South America
South America|hCoV-19/Chile/AR-ISPCH-1/2020|EPI ISL 445270|B.1.1|Chile|2020-03-14	South America|hCoV-19/Brazil/DF-862/2020|EPI ISL 427297|B.1.1.33|Brazil|2020-03-23	0.0001346124	South America
South America|hCoV-19/Chile/VS-ISPCH-2/2020|EPI ISL 445285|B.1.255|Chile|2020-03-14	South America|hCoV-19/Brazil/DF-862/2020|EPI ISL 427297|B.1.1.33|Brazil|2020-03-23	0.0002356124	South America
South America|hCoV-19/Chile/RM-ISPCH-24/2020|EPI ISL 445303|B|Chile|2020-03-14	South America|hCoV-19/Brazil/DF-862/2020|EPI ISL 427297|B.1.1.33|Brazil|2020-03-23	0.0004376706	South America
South America|hCoV-19/Colombia/ATL-INS-79743/2020|EPI ISL 456145|B.1.5|Colombia|2020-03-14	South America|hCoV-19/Brazil/DF-862/2020|EPI ISL 427297|B.1.1.33|Brazil|2020-03-23	0.0002039280	South America
South America|hCoV-19/Brazil/MG-0211/2020|EPI ISL 470578|B.1.1|Brazil|2020-03-14	South America|hCoV-19/Brazil/DF-862/2020|EPI ISL 427297|B.1.1.33|Brazil|2020-03-23	0.0001036989	South America
South America|hCoV-19/Colombia/VAC-INS-79773/2020|EPI ISL 456134|B.1.5|Colombia|2020-03-14	South America|hCoV-19/Brazil/DF-862/2020|EPI ISL 427297|B.1.1.33|Brazil|2020-03-23	0.0002079200	South America
South America|hCoV-19/Colombia/VAC-INS-79779/2020|EPI ISL 456135|B.1.5|Colombia|2020-03-14	South America|hCoV-19/Brazil/DF-862/2020|EPI ISL 427297|B.1.1.33|Brazil|2020-03-23	0.0002082303	South America
South America|hCoV-19/Brazil/MG-0212/2020|EPI ISL 470579|B.1.5|Brazil|2020-03-14	South America|hCoV-19/Brazil/DF-862/2020|EPI ISL 427297|B.1.1.33|Brazil|2020-03-23	0.0001768360	South America
South America|hCoV-19/Brazil/CE-L10-CD171/2020|EPI ISL 476184|B.1.5|Brazil|2020-03-14	South America|hCoV-19/Brazil/DF-862/2020|EPI ISL 427297|B.1.1.33|Brazil|2020-03-23	0.0002493279	South America
South America|hCoV-19/Colombia/VAC-INS-79929/2020|EPI ISL 456136|B.1|Colombia|2020-03-14	South America|hCoV-19/Brazil/DF-862/2020|EPI ISL 427297|B.1.1.33|Brazil|2020-03-23	0.0002825355	South America
South America|hCoV-19/Chile/BI-CMM-25338/2020|EPI ISL 468760|B.1.1|Chile|2020-03-15	South America|hCoV-19/Brazil/DF-862/2020|EPI ISL 427297|B.1.1.33|Brazil|2020-03-23	0.0001009524	South America
South America|hCoV-19/Chile/LI-ISPCH-3/2020|EPI ISL 445275|B.1.1|Chile|2020-03-15	South America|hCoV-19/Brazil/DF-862/2020|EPI ISL 427297|B.1.1.33|Brazil|2020-03-23	0.0001346124	South America
South America|hCoV-19/Colombia/VAC-INS-79965/2020|EPI ISL 456150|B.1.5|Colombia|2020-03-15	South America|hCoV-19/Brazil/DF-862/2020|EPI ISL 427297|B.1.1.33|Brazil|2020-03-23	0.0002692751	South America
South America|hCoV-19/Chile/RM-CMM-27991/2020|EPI ISL 459857|B.1.5|Chile|2020-03-15	South America|hCoV-19/Brazil/DF-862/2020|EPI ISL 427297|B.1.1.33|Brazil|2020-03-23	0.0002019380	South America
South America|hCoV-19/Chile/LI-ISPCH-2/2020|EPI ISL 445274|B|Chile|2020-03-15	South America|hCoV-19/Brazil/DF-862/2020|EPI ISL 427297|B.1.1.33|Brazil|2020-03-23	0.0003366272	South America
South America|hCoV-19/Chile/LI-ISPCH-4/2020|EPI ISL 445276|B.1.1|Chile|2020-03-15	South America|hCoV-19/Brazil/DF-862/2020|EPI ISL 427297|B.1.1.33|Brazil|2020-03-23	0.0001346169	South America
South America|hCoV-19/Chile/MA-ISPCH-2/2020|EPI ISL 445269|B.1.98|Chile|2020-03-15	South America|hCoV-19/Brazil/DF-862/2020|EPI ISL 427297|B.1.1.33|Brazil|2020-03-23	0.0002019395	South America
South America|hCoV-19/Chile/VS-ISPCH-1/2020|EPI ISL 445272|B.1.5|Chile|2020-03-15	South America|hCoV-19/Brazil/DF-862/2020|EPI ISL 427297|B.1.1.33|Brazil|2020-03-23	0.0002019395	South America
South America|hCoV-19/Colombia/SAN-INS-80123/2020|EPI ISL 456149|B.1.1|Colombia|2020-03-15	South America|hCoV-19/Brazil/DF-862/2020|EPI ISL 427297|B.1.1.33|Brazil|2020-03-23	0.0001009939	South America
South America|hCoV-19/Brazil/RJ-MD63-1b/2020|EPI ISL 528638|B.1.1.33|Brazil|2020-03-16	South America|hCoV-19/Brazil/DF-862/2020|EPI ISL 427297|B.1.1.33|Brazil|2020-03-23	0.0000000000	South America
South America|hCoV-19/Chile/LI-ISPCH-1/2020|EPI ISL 445273|B.1.5|Chile|2020-03-16	South America|hCoV-19/Brazil/DF-862/2020|EPI ISL 427297|B.1.1.33|Brazil|2020-03-23	0.0002692752	South America
South America|hCoV-19/Chile/LI-ISPCH-5/2020|EPI ISL 445277|B.1.1|Chile|2020-03-16	South America|hCoV-19/Brazil/DF-862/2020|EPI ISL 427297|B.1.1.33|Brazil|2020-03-23	0.0001346124	South America
South America|hCoV-19/Chile/RM-ISPCH-26/2020|EPI ISL 445305|B.1|Chile|2020-03-16	South America|hCoV-19/Brazil/DF-862/2020|EPI ISL 427297|B.1.1.33|Brazil|2020-03-23	0.0003029413	South America
South America|hCoV-19/Chile/RM-ISPCH-28/2020|EPI ISL 445307|B.1|Chile|2020-03-16	South America|hCoV-19/Brazil/DF-862/2020|EPI ISL 427297|B.1.1.33|Brazil|2020-03-23	0.0002692751	South America
South America|hCoV-19/Chile/LI-ISPCH-6/2020|EPI ISL 445278|B.1.5|Chile|2020-03-16	South America|hCoV-19/Brazil/DF-862/2020|EPI ISL 427297|B.1.1.33|Brazil|2020-03-23	0.0002355995	South America
South America|hCoV-19/Brazil/RJ-MD63-1a/2020|EPI ISL 528637|B.1.1.33|Brazil|2020-03-16	South America|hCoV-19/Brazil/DF-862/2020|EPI ISL 427297|B.1.1.33|Brazil|2020-03-23	0.0000673032	South America
South America|hCoV-19/Peru/LIM-INS-143/2020|EPI ISL 536538|B.1.1.1|Peru|2020-03-16	South America|hCoV-19/Brazil/DF-862/2020|EPI ISL 427297|B.1.1.33|Brazil|2020-03-23	0.0002692486	South America
South America|hCoV-19/Brazil/MG-CV21/2020|EPI ISL 429681|B.1|Brazil|2020-03-16	South America|hCoV-19/Brazil/DF-862/2020|EPI ISL 427297|B.1.1.33|Brazil|2020-03-23	0.0002692682	South America
South America|hCoV-19/Chile/RM-ISPCH-30/2020|EPI ISL 445309|B.1.5|Chile|2020-03-16	South America|hCoV-19/Brazil/DF-862/2020|EPI ISL 427297|B.1.1.33|Brazil|2020-03-23	0.0002019380	South America
South America|hCoV-19/Brazil/AM-02/2020|EPI ISL 417034|A.2|Brazil|2020-03-16	South America|hCoV-19/Brazil/DF-862/2020|EPI ISL 427297|B.1.1.33|Brazil|2020-03-23	0.0006060319	South America
South America|hCoV-19/Brazil/MG-CV16/2020|EPI ISL 429676|B.1.1|Brazil|2020-03-16	South America|hCoV-19/Brazil/DF-862/2020|EPI ISL 427297|B.1.1.33|Brazil|2020-03-23	0.0001349831	South America
South America|hCoV-19/Peru/LAM-INS-071/2020|EPI ISL 523954|B.1.1.1|Peru|2020-03-16	South America|hCoV-19/Brazil/DF-862/2020|EPI ISL 427297|B.1.1.33|Brazil|2020-03-23	0.0002030796	South America
South America|hCoV-19/Peru/ANC-INS-066/2020|EPI ISL 516987|B.1.1.1|Peru|2020-03-16	South America|hCoV-19/Brazil/DF-862/2020|EPI ISL 427297|B.1.1.33|Brazil|2020-03-23	0.0002032791	South America
South America|hCoV-19/Chile/RM-ISPCH-29/2020|EPI ISL 445308|B.1.5|Chile|2020-03-16	South America|hCoV-19/Brazil/DF-862/2020|EPI ISL 427297|B.1.1.33|Brazil|2020-03-23	0.0002019447	South America
South America|hCoV-19/Brazil/PR-5619/2020|EPI ISL 541342|B.1|Brazil|2020-03-16	South America|hCoV-19/Brazil/DF-862/2020|EPI ISL 427297|B.1.1.33|Brazil|2020-03-23	0.0002692863	South America
South America|hCoV-19/Colombia/RIS-INS-80245/2020|EPI ISL 456155|B.1.5|Colombia|2020-03-16	South America|hCoV-19/Brazil/DF-862/2020|EPI ISL 427297|B.1.1.33|Brazil|2020-03-23	0.0002693295	South America
South America|hCoV-19/Colombia/VAC-INS-79943/2020|EPI ISL 456138|B.1.5|Colombia|2020-03-16	South America|hCoV-19/Brazil/DF-862/2020|EPI ISL 427297|B.1.1.33|Brazil|2020-03-23	0.0002705625	South America
South America|hCoV-19/Colombia/BOL-INS-80191/2020|EPI ISL 456122|B.1|Colombia|2020-03-16	South America|hCoV-19/Brazil/DF-862/2020|EPI ISL 427297|B.1.1.33|Brazil|2020-03-23	0.0002412716	South America
South America|hCoV-19/Peru/LIM-INS-141/2020|EPI ISL 536536|B|Peru|2020-03-16	South America|hCoV-19/Brazil/DF-862/2020|EPI ISL 427297|B.1.1.33|Brazil|2020-03-23	0.0004140088	South America
South America|hCoV-19/Brazil/RJ-L10-CD158/2020|EPI ISL 476180|B.1.1.33|Brazil|2020-03-16	South America|hCoV-19/Brazil/DF-862/2020|EPI ISL 427297|B.1.1.33|Brazil|2020-03-23	0.0000000000	South America
South America|hCoV-19/Brazil/RJ-L10-CD154/2020|EPI ISL 476178|B.1.1.33|Brazil|2020-03-16	South America|hCoV-19/Brazil/DF-862/2020|EPI ISL 427297|B.1.1.33|Brazil|2020-03-23	0.0000707454	South America
South America|hCoV-19/Brazil/RS-L11-CD180/2020|EPI ISL 476192|B.1.1.33|Brazil|2020-03-16	South America|hCoV-19/Brazil/DF-862/2020|EPI ISL 427297|B.1.1.33|Brazil|2020-03-23	0.0000000000	South America
South America|hCoV-19/Brazil/MG-CV19/2020|EPI ISL 429679|B.1.1|Brazil|2020-03-16	South America|hCoV-19/Brazil/DF-862/2020|EPI ISL 427297|B.1.1.33|Brazil|2020-03-23	0.0001426507	South America
South America|hCoV-19/Chile/MA-ISPCH-3/2020|EPI ISL 445280|B.1.98|Chile|2020-03-17	South America|hCoV-19/Brazil/DF-862/2020|EPI ISL 427297|B.1.1.33|Brazil|2020-03-23	0.0002019326	South America
South America|hCoV-19/Brazil/MG-CV31/2020|EPI ISL 429687|B.1|Brazil|2020-03-17	South America|hCoV-19/Brazil/DF-862/2020|EPI ISL 427297|B.1.1.33|Brazil|2020-03-23	0.0003029696	South America
South America|hCoV-19/Chile/RM-CMM-26639/2020|EPI ISL 459858|A.2|Chile|2020-03-17	South America|hCoV-19/Brazil/DF-862/2020|EPI ISL 427297|B.1.1.33|Brazil|2020-03-23	0.0006060476	South America
South America|hCoV-19/Chile/RM-ISPCH-35/2020|EPI ISL 445314|B.1|Chile|2020-03-17	South America|hCoV-19/Brazil/DF-862/2020|EPI ISL 427297|B.1.1.33|Brazil|2020-03-23	0.0002356105	South America
South America|hCoV-19/Peru/LIM-INS-138/2020|EPI ISL 536533|B.1.1|Peru|2020-03-17	South America|hCoV-19/Brazil/DF-862/2020|EPI ISL 427297|B.1.1.33|Brazil|2020-03-23	0.0001009497	South America
South America|hCoV-19/Brazil/MG-CV32/2020|EPI ISL 429688|B.1.1|Brazil|2020-03-17	South America|hCoV-19/Brazil/DF-862/2020|EPI ISL 427297|B.1.1.33|Brazil|2020-03-23	0.0001009591	South America
South America|hCoV-19/Peru/LIM-INS-139/2020|EPI ISL 536534|B.1.1|Peru|2020-03-17	South America|hCoV-19/Brazil/DF-862/2020|EPI ISL 427297|B.1.1.33|Brazil|2020-03-23	0.0001009523	South America
South America|hCoV-19/Chile/RM-ISPCH-38/2020|EPI ISL 445317|B.1.1|Chile|2020-03-17	South America|hCoV-19/Brazil/DF-862/2020|EPI ISL 427297|B.1.1.33|Brazil|2020-03-23	0.0000672983	South America
South America|hCoV-19/Brazil/AP-IEC-161167/2020|EPI ISL 450873|B.1.1.33|Brazil|2020-03-17	South America|hCoV-19/Brazil/DF-862/2020|EPI ISL 427297|B.1.1.33|Brazil|2020-03-23	0.0000000000	South America
South America|hCoV-19/Chile/RM-ISPCH-41/2020|EPI ISL 445320|B.1.5|Chile|2020-03-17	South America|hCoV-19/Brazil/DF-862/2020|EPI ISL 427297|B.1.1.33|Brazil|2020-03-23	0.0002019380	South America
South America|hCoV-19/Aruba/AW-RIVM-10113/2020|EPI ISL 547446|B.1|Aruba|2020-03-17	South America|hCoV-19/Brazil/DF-862/2020|EPI ISL 427297|B.1.1.33|Brazil|2020-03-23	0.0002692682	South America
South America|hCoV-19/Brazil/PR-5618/2020|EPI ISL 541341|B.1|Brazil|2020-03-17	South America|hCoV-19/Brazil/DF-862/2020|EPI ISL 427297|B.1.1.33|Brazil|2020-03-23	0.0002692898	South America
South America|hCoV-19/Brazil/PR-5617/2020|EPI ISL 541340|B.1|Brazil|2020-03-17	South America|hCoV-19/Brazil/DF-862/2020|EPI ISL 427297|B.1.1.33|Brazil|2020-03-23	0.0003029593	South America
South America|hCoV-19/Peru/JUN-INS-074/2020|EPI ISL 524471|B.1.255|Peru|2020-03-17	South America|hCoV-19/Brazil/DF-862/2020|EPI ISL 427297|B.1.1.33|Brazil|2020-03-23	0.0002710835	South America
South America|hCoV-19/Chile/RM-ISPCH-32/2020|EPI ISL 445311|B.1.5|Chile|2020-03-17	South America|hCoV-19/Brazil/DF-862/2020|EPI ISL 427297|B.1.1.33|Brazil|2020-03-23	0.0002019395	South America
South America|hCoV-19/Chile/RM-CMM-25669/2020|EPI ISL 459862|B.1.5|Chile|2020-03-17	South America|hCoV-19/Brazil/DF-862/2020|EPI ISL 427297|B.1.1.33|Brazil|2020-03-23	0.0001682792	South America
South America|hCoV-19/Chile/RM-ISPCH-42/2020|EPI ISL 445321|B.1.1|Chile|2020-03-17	South America|hCoV-19/Brazil/DF-862/2020|EPI ISL 427297|B.1.1.33|Brazil|2020-03-23	0.0000673006	South America
South America|hCoV-19/Chile/RM-ISPCH-34/2020|EPI ISL 445313|B.1.5|Chile|2020-03-17	South America|hCoV-19/Brazil/DF-862/2020|EPI ISL 427297|B.1.1.33|Brazil|2020-03-23	0.0002356074	South America
South America|hCoV-19/Chile/BI-ISPCH-1-2/2020|EPI ISL 445281|B.1.1|Chile|2020-03-17	South America|hCoV-19/Brazil/DF-862/2020|EPI ISL 427297|B.1.1.33|Brazil|2020-03-23	0.0001009557	South America
South America|hCoV-19/Chile/RM-ISPCH-33/2020|EPI ISL 445312|B.1.5|Chile|2020-03-17	South America|hCoV-19/Brazil/DF-862/2020|EPI ISL 427297|B.1.1.33|Brazil|2020-03-23	0.0002019448	South America
South America|hCoV-19/Peru/LIM-INS-148/2020|EPI ISL 536543|B.1.8|Peru|2020-03-17	South America|hCoV-19/Brazil/DF-862/2020|EPI ISL 427297|B.1.1.33|Brazil|2020-03-23	0.0002021284	South America
South America|hCoV-19/Peru/LIM-INS-136/2020|EPI ISL 536531|B.1|Peru|2020-03-17	South America|hCoV-19/Brazil/DF-862/2020|EPI ISL 427297|B.1.1.33|Brazil|2020-03-23	0.0003039745	South America
South America|hCoV-19/Uruguay/UY-NYUMC850/2020|EPI ISL 457946|A.2|Uruguay|2020-03-17	South America|hCoV-19/Brazil/DF-862/2020|EPI ISL 427297|B.1.1.33|Brazil|2020-03-23	0.0006123089	South America
South America|hCoV-19/Peru/LIM-INS-149/2020|EPI ISL 536544|B.1.5|Peru|2020-03-17	South America|hCoV-19/Brazil/DF-862/2020|EPI ISL 427297|B.1.1.33|Brazil|2020-03-23	0.0002709784	South America
South America|hCoV-19/Brazil/MG-CV26/2020|EPI ISL 429684|B.1.1|Brazil|2020-03-17	South America|hCoV-19/Brazil/DF-862/2020|EPI ISL 427297|B.1.1.33|Brazil|2020-03-23	0.0001706231	South America
South America|hCoV-19/Colombia/VAC-INS-81251/2020|EPI ISL 456139|B.1.1|Colombia|2020-03-17	South America|hCoV-19/Brazil/DF-862/2020|EPI ISL 427297|B.1.1.33|Brazil|2020-03-23	0.0000684263	South America
South America|hCoV-19/Colombia/ANT-INS-80370/2020|EPI ISL 456118|B.1.5|Colombia|2020-03-17	South America|hCoV-19/Brazil/DF-862/2020|EPI ISL 427297|B.1.1.33|Brazil|2020-03-23	0.0002072879	South America
South America|hCoV-19/Brazil/MG-CV33/2020|EPI ISL 429689|B.1.1|Brazil|2020-03-17	South America|hCoV-19/Brazil/DF-862/2020|EPI ISL 427297|B.1.1.33|Brazil|2020-03-23	0.0001045262	South America
South America|hCoV-19/Brazil/SP-L11-CD185-2/2020|EPI ISL 476196|B.1|Brazil|2020-03-17	South America|hCoV-19/Brazil/DF-862/2020|EPI ISL 427297|B.1.1.33|Brazil|2020-03-23	0.0002495886	South America
South America|hCoV-19/Brazil/MG-0214/2020|EPI ISL 470580|B.1.1.33|Brazil|2020-03-17	South America|hCoV-19/Brazil/DF-862/2020|EPI ISL 427297|B.1.1.33|Brazil|2020-03-23	0.0000702989	South America
South America|hCoV-19/Colombia/CAU-INS-80705/2020|EPI ISL 456124|B.1|Colombia|2020-03-17	South America|hCoV-19/Brazil/DF-862/2020|EPI ISL 427297|B.1.1.33|Brazil|2020-03-23	0.0002828014	South America
South America|hCoV-19/Aruba/AW-RIVM-10114/2020|EPI ISL 547447|B.1|Aruba|2020-03-18	South America|hCoV-19/Brazil/DF-862/2020|EPI ISL 427297|B.1.1.33|Brazil|2020-03-23	0.0002356043	South America
South America|hCoV-19/Chile/RM-ISPCH-65/2020|EPI ISL 445361|B.1.1|Chile|2020-03-18	South America|hCoV-19/Brazil/DF-862/2020|EPI ISL 427297|B.1.1.33|Brazil|2020-03-23	0.0001009497	South America
South America|hCoV-19/Peru/LIM-INS-145/2020|EPI ISL 536540|A.2|Peru|2020-03-18	South America|hCoV-19/Brazil/DF-862/2020|EPI ISL 427297|B.1.1.33|Brazil|2020-03-23	0.0005723508	South America
South America|hCoV-19/Peru/LIM-INS-130/2020|EPI ISL 536527|B.1.1.1|Peru|2020-03-18	South America|hCoV-19/Brazil/DF-862/2020|EPI ISL 427297|B.1.1.33|Brazil|2020-03-23	0.0002019181	South America
South America|hCoV-19/Brazil/SP02cc/2020|EPI ISL 450506|B|Brazil|2020-03-18	South America|hCoV-19/Brazil/DF-862/2020|EPI ISL 427297|B.1.1.33|Brazil|2020-03-23	0.0005050166	South America
South America|hCoV-19/Argentina/C1374/2020|EPI ISL 420599|B.1.255|Argentina|2020-03-18	South America|hCoV-19/Brazil/DF-862/2020|EPI ISL 427297|B.1.1.33|Brazil|2020-03-23	0.0003029334	South America
South America|hCoV-19/Brazil/AC-IEC-162535/2020|EPI ISL 458139|B.1.1.33|Brazil|2020-03-18	South America|hCoV-19/Brazil/DF-862/2020|EPI ISL 427297|B.1.1.33|Brazil|2020-03-23	0.0000673015	South America
South America|hCoV-19/Brazil/SP-624/2020|EPI ISL 515527|B.1.1.33|Brazil|2020-03-18	South America|hCoV-19/Brazil/DF-862/2020|EPI ISL 427297|B.1.1.33|Brazil|2020-03-23	0.0000000000	South America
South America|hCoV-19/Peru/LIM-INS-161/2020|EPI ISL 536554|B.1.1|Peru|2020-03-18	South America|hCoV-19/Brazil/DF-862/2020|EPI ISL 427297|B.1.1.33|Brazil|2020-03-23	0.0001346124	South America
South America|hCoV-19/Peru/ARE-INS-072/2020|EPI ISL 523979|B.1.1|Peru|2020-03-18	South America|hCoV-19/Brazil/DF-862/2020|EPI ISL 427297|B.1.1.33|Brazil|2020-03-23	0.0001016328	South America
South America|hCoV-19/Peru/LIM-INS-158/2020|EPI ISL 536551|B.1.5|Peru|2020-03-18	South America|hCoV-19/Brazil/DF-862/2020|EPI ISL 427297|B.1.1.33|Brazil|2020-03-23	0.0002356153	South America
South America|hCoV-19/Colombia/RIS-INS-81402/2020|EPI ISL 497736|B.1|Colombia|2020-03-18	South America|hCoV-19/Brazil/DF-862/2020|EPI ISL 427297|B.1.1.33|Brazil|2020-03-23	0.0002356203	South America
South America|hCoV-19/Peru/LIM-INS-144/2020|EPI ISL 536539|A.2|Peru|2020-03-18	South America|hCoV-19/Brazil/DF-862/2020|EPI ISL 427297|B.1.1.33|Brazil|2020-03-23	0.0005728908	South America
South America|hCoV-19/Colombia/NSA-INS-80656/2020|EPI ISL 456126|B.1.5|Colombia|2020-03-18	South America|hCoV-19/Brazil/DF-862/2020|EPI ISL 427297|B.1.1.33|Brazil|2020-03-23	0.0002370674	South America
South America|hCoV-19/Peru/JUN-INS-153/2020|EPI ISL 536546|B.1.5|Peru|2020-03-18	South America|hCoV-19/Brazil/DF-862/2020|EPI ISL 427297|B.1.1.33|Brazil|2020-03-23	0.0005488315	South America
South America|hCoV-19/Brazil/SC-0243/2020|EPI ISL 470652|B.1.1|Brazil|2020-03-18	South America|hCoV-19/Brazil/DF-862/2020|EPI ISL 427297|B.1.1.33|Brazil|2020-03-23	0.0001036917	South America
South America|hCoV-19/Brazil/GO-0208/2020|EPI ISL 470575|B.1.22|Brazil|2020-03-18	South America|hCoV-19/Brazil/DF-862/2020|EPI ISL 427297|B.1.1.33|Brazil|2020-03-23	0.0002792483	South America
South America|hCoV-19/Peru/LIM-INS-157/2020|EPI ISL 536550|B.1.1|Peru|2020-03-19	South America|hCoV-19/Brazil/DF-862/2020|EPI ISL 427297|B.1.1.33|Brazil|2020-03-23	0.0001009523	South America
South America|hCoV-19/Chile/MA-ISPCH-5/2020|EPI ISL 445283|B.1|Chile|2020-03-19	South America|hCoV-19/Brazil/DF-862/2020|EPI ISL 427297|B.1.1.33|Brazil|2020-03-23	0.0002356044	South America
South America|hCoV-19/Peru/LIM-INS-155/2020|EPI ISL 536548|B.1.255|Peru|2020-03-19	South America|hCoV-19/Brazil/DF-862/2020|EPI ISL 427297|B.1.1.33|Brazil|2020-03-23	0.0002356044	South America
South America|hCoV-19/Chile/VS-ISPCH-3/2020|EPI ISL 445286|B.1|Chile|2020-03-19	South America|hCoV-19/Brazil/DF-862/2020|EPI ISL 427297|B.1.1.33|Brazil|2020-03-23	0.0002692682	South America
South America|hCoV-19/Colombia/VAC-INS-82320/2020|EPI ISL 456151|B.1|Colombia|2020-03-19	South America|hCoV-19/Brazil/DF-862/2020|EPI ISL 427297|B.1.1.33|Brazil|2020-03-23	0.0002356044	South America
South America|hCoV-19/Peru/JUN-UPCH-0118/2020|EPI ISL 568515|B.1.255|Peru|2020-03-19	South America|hCoV-19/Brazil/DF-862/2020|EPI ISL 427297|B.1.1.33|Brazil|2020-03-23	0.0002692682	South America
South America|hCoV-19/Brazil/RJ-LVM161-2/2020|EPI ISL 528539|A.2|Brazil|2020-03-19	South America|hCoV-19/Brazil/DF-862/2020|EPI ISL 427297|B.1.1.33|Brazil|2020-03-23	0.0005723656	South America
South America|hCoV-19/Chile/MA-ISPCH-4/2020|EPI ISL 445282|B.1.5|Chile|2020-03-19	South America|hCoV-19/Brazil/DF-862/2020|EPI ISL 427297|B.1.1.33|Brazil|2020-03-23	0.0002019327	South America
South America|hCoV-19/Brazil/PB-IEC-161853/2020|EPI ISL 524801|B.1.5|Brazil|2020-03-19	South America|hCoV-19/Brazil/DF-862/2020|EPI ISL 427297|B.1.1.33|Brazil|2020-03-23	0.0002692682	South America
South America|hCoV-19/Chile/RM-ISPCH-45/2020|EPI ISL 445324|B.1.5|Chile|2020-03-19	South America|hCoV-19/Brazil/DF-862/2020|EPI ISL 427297|B.1.1.33|Brazil|2020-03-23	0.0002019380	South America
South America|hCoV-19/Brazil/SE-6536/2020|EPI ISL 541376|B.1.1.33|Brazil|2020-03-19	South America|hCoV-19/Brazil/DF-862/2020|EPI ISL 427297|B.1.1.33|Brazil|2020-03-23	0.0000336484	South America
South America|hCoV-19/Brazil/SE-6533/2020|EPI ISL 541374|B.1.1|Brazil|2020-03-19	South America|hCoV-19/Brazil/DF-862/2020|EPI ISL 427297|B.1.1.33|Brazil|2020-03-23	0.0001346061	South America
South America|hCoV-19/Chile/RM-ISPCH-36/2020|EPI ISL 445315|B.1.1|Chile|2020-03-19	South America|hCoV-19/Brazil/DF-862/2020|EPI ISL 427297|B.1.1.33|Brazil|2020-03-23	0.0001009557	South America
South America|hCoV-19/Chile/RM-ISPCH-39/2020|EPI ISL 445318|B|Chile|2020-03-19	South America|hCoV-19/Brazil/DF-862/2020|EPI ISL 427297|B.1.1.33|Brazil|2020-03-23	0.0004376559	South America
South America|hCoV-19/Peru/LIM-INS-162/2020|EPI ISL 536555|B.1.1|Peru|2020-03-19	South America|hCoV-19/Brazil/DF-862/2020|EPI ISL 427297|B.1.1.33|Brazil|2020-03-23	0.0001353529	South America
South America|hCoV-19/Chile/VS-CMM-28875/2020|EPI ISL 459864|B.1.1|Chile|2020-03-19	South America|hCoV-19/Brazil/DF-862/2020|EPI ISL 427297|B.1.1.33|Brazil|2020-03-23	0.0000339626	South America
South America|hCoV-19/Brazil/SP-L7-CD67/2020|EPI ISL 476435|B.1.1.33|Brazil|2020-03-19	South America|hCoV-19/Brazil/DF-862/2020|EPI ISL 427297|B.1.1.33|Brazil|2020-03-23	0.0000339799	South America
South America|hCoV-19/Peru/JUN-INS-154/2020|EPI ISL 536547|B.1|Peru|2020-03-19	South America|hCoV-19/Brazil/DF-862/2020|EPI ISL 427297|B.1.1.33|Brazil|2020-03-23	0.0002384549	South America
South America|hCoV-19/Brazil/MG-0215/2020|EPI ISL 470581|B.1|Brazil|2020-03-19	South America|hCoV-19/Brazil/DF-862/2020|EPI ISL 427297|B.1.1.33|Brazil|2020-03-23	0.0003422879	South America
South America|hCoV-19/Brazil/MG-0216/2020|EPI ISL 470582|B.1.1.33|Brazil|2020-03-19	South America|hCoV-19/Brazil/DF-862/2020|EPI ISL 427297|B.1.1.33|Brazil|2020-03-23	0.0000684380	South America
South America|hCoV-19/Brazil/SP-L7-CD76/2020|EPI ISL 476443|B.1|Brazil|2020-03-19	South America|hCoV-19/Brazil/DF-862/2020|EPI ISL 427297|B.1.1.33|Brazil|2020-03-23	0.0002739833	South America
South America|hCoV-19/Uruguay/UY-10/2020|EPI ISL 429257|B.31|Uruguay|2020-03-19	South America|hCoV-19/Brazil/DF-862/2020|EPI ISL 427297|B.1.1.33|Brazil|2020-03-23	0.0006569720	South America
South America|hCoV-19/Brazil/PI-0239/2020|EPI ISL 470613|B.1.1.33|Brazil|2020-03-19	South America|hCoV-19/Brazil/DF-862/2020|EPI ISL 427297|B.1.1.33|Brazil|2020-03-23	0.0000000000	South America
South America|hCoV-19/Brazil/SP-L11-CD200/2020|EPI ISL 476201|B.1.1.33|Brazil|2020-03-19	South America|hCoV-19/Brazil/DF-862/2020|EPI ISL 427297|B.1.1.33|Brazil|2020-03-23	0.0000000000	South America
South America|hCoV-19/Brazil/SP-L9-CD122/2020|EPI ISL 476472|B.1.255|Brazil|2020-03-19	South America|hCoV-19/Brazil/DF-862/2020|EPI ISL 427297|B.1.1.33|Brazil|2020-03-23	0.0002463222	South America
South America|hCoV-19/Colombia/VAC-INS-82307/2020|EPI ISL 456143|B.1|Colombia|2020-03-19	South America|hCoV-19/Brazil/DF-862/2020|EPI ISL 427297|B.1.1.33|Brazil|2020-03-23	0.0002456653	South America
South America|hCoV-19/Brazil/RS-L10-CD175/2020|EPI ISL 476188|B.1.1.33|Brazil|2020-03-19	South America|hCoV-19/Brazil/DF-862/2020|EPI ISL 427297|B.1.1.33|Brazil|2020-03-23	0.0000000000	South America
South America|hCoV-19/Chile/VS-ISPCH-4/2020|EPI ISL 445287|B.1.5|Chile|2020-03-19	South America|hCoV-19/Brazil/DF-862/2020|EPI ISL 427297|B.1.1.33|Brazil|2020-03-23	0.0001682787	South America
South America|hCoV-19/Aruba/AW-RIVM-10115/2020|EPI ISL 547448|B.1|Aruba|2020-03-20	South America|hCoV-19/Brazil/DF-862/2020|EPI ISL 427297|B.1.1.33|Brazil|2020-03-23	0.0002692807	South America
South America|hCoV-19/Brazil/PA-IEC-161548/2020|EPI ISL 450874|B.1.1.33|Brazil|2020-03-20	South America|hCoV-19/Brazil/DF-862/2020|EPI ISL 427297|B.1.1.33|Brazil|2020-03-23	0.0000000000	South America
South America|hCoV-19/Peru/ARE-INS-164/2020|EPI ISL 536557|B.1.5|Peru|2020-03-20	South America|hCoV-19/Brazil/DF-862/2020|EPI ISL 427297|B.1.1.33|Brazil|2020-03-23	0.0002019991	South America
South America|hCoV-19/Peru/LIM-UPCH-0011/2020|EPI ISL 529068|B.1.1.1|Peru|2020-03-20	South America|hCoV-19/Brazil/DF-862/2020|EPI ISL 427297|B.1.1.33|Brazil|2020-03-23	0.0003366159	South America
South America|hCoV-19/Colombia/ANT-INS-82457/2020|EPI ISL 456146|B.1.5|Colombia|2020-03-20	South America|hCoV-19/Brazil/DF-862/2020|EPI ISL 427297|B.1.1.33|Brazil|2020-03-23	0.0002019380	South America
South America|hCoV-19/Peru/ARE-INS-165/2020|EPI ISL 536558|B.1|Peru|2020-03-20	South America|hCoV-19/Brazil/DF-862/2020|EPI ISL 427297|B.1.1.33|Brazil|2020-03-23	0.0002692682	South America
South America|hCoV-19/Chile/RM-ISPCH-69/2020|EPI ISL 445365|B.1|Chile|2020-03-20	South America|hCoV-19/Brazil/DF-862/2020|EPI ISL 427297|B.1.1.33|Brazil|2020-03-23	0.0002356044	South America
South America|hCoV-19/Chile/MA-ISPCH-7/2020|EPI ISL 445288|B.1|Chile|2020-03-20	South America|hCoV-19/Brazil/DF-862/2020|EPI ISL 427297|B.1.1.33|Brazil|2020-03-23	0.0002692751	South America
South America|hCoV-19/Peru/LIM-INS-156/2020|EPI ISL 536549|B.1.5|Peru|2020-03-20	South America|hCoV-19/Brazil/DF-862/2020|EPI ISL 427297|B.1.1.33|Brazil|2020-03-23	0.0002019380	South America
South America|hCoV-19/Peru/ICA-INS-166/2020|EPI ISL 536559|B.1.1|Peru|2020-03-20	South America|hCoV-19/Brazil/DF-862/2020|EPI ISL 427297|B.1.1.33|Brazil|2020-03-23	0.0001346124	South America
South America|hCoV-19/Peru/ARE-UPCH-0111/2020|EPI ISL 540988|B.1|Peru|2020-03-20	South America|hCoV-19/Brazil/DF-862/2020|EPI ISL 427297|B.1.1.33|Brazil|2020-03-23	0.0002692682	South America
South America|hCoV-19/Brazil/RJ-763/2020|EPI ISL 427302|B.1.1.33|Brazil|2020-03-20	South America|hCoV-19/Brazil/DF-862/2020|EPI ISL 427297|B.1.1.33|Brazil|2020-03-23	0.0000000000	South America
South America|hCoV-19/Brazil/SE-6530/2020|EPI ISL 541373|B.1.1|Brazil|2020-03-20	South America|hCoV-19/Brazil/DF-862/2020|EPI ISL 427297|B.1.1.33|Brazil|2020-03-23	0.0001346026	South America
South America|hCoV-19/Brazil/MG-CV42/2020|EPI ISL 429695|B.1|Brazil|2020-03-20	South America|hCoV-19/Brazil/DF-862/2020|EPI ISL 427297|B.1.1.33|Brazil|2020-03-23	0.0002024053	South America
South America|hCoV-19/Peru/ARE-UPCH-0110/2020|EPI ISL 540987|B.1.5|Peru|2020-03-20	South America|hCoV-19/Brazil/DF-862/2020|EPI ISL 427297|B.1.1.33|Brazil|2020-03-23	0.0002019991	South America
South America|hCoV-19/Colombia/MAG-INS-81035/2020|EPI ISL 456125|B.1.255|Colombia|2020-03-20	South America|hCoV-19/Brazil/DF-862/2020|EPI ISL 427297|B.1.1.33|Brazil|2020-03-23	0.0002720328	South America
South America|hCoV-19/Brazil/MG-0217/2020|EPI ISL 470583|B.1.1.33|Brazil|2020-03-20	South America|hCoV-19/Brazil/DF-862/2020|EPI ISL 427297|B.1.1.33|Brazil|2020-03-23	0.0000000000	South America
South America|hCoV-19/Chile/RM-ISPCH-47/2020|EPI ISL 445326|B.1.5|Chile|2020-03-21	South America|hCoV-19/Brazil/DF-862/2020|EPI ISL 427297|B.1.1.33|Brazil|2020-03-23	0.0002355994	South America
South America|hCoV-19/Chile/MA-ISPCH-14/2020|EPI ISL 445295|B.1.98|Chile|2020-03-21	South America|hCoV-19/Brazil/DF-862/2020|EPI ISL 427297|B.1.1.33|Brazil|2020-03-23	0.0002019327	South America
South America|hCoV-19/Chile/RM-ISPCH-71/2020|EPI ISL 445367|B.1.1.33|Chile|2020-03-21	South America|hCoV-19/Brazil/DF-862/2020|EPI ISL 427297|B.1.1.33|Brazil|2020-03-23	0.0000336500	South America
South America|hCoV-19/Peru/LIM-UPCH-0119/2020|EPI ISL 568516|B.1.1|Peru|2020-03-21	South America|hCoV-19/Brazil/DF-862/2020|EPI ISL 427297|B.1.1.33|Brazil|2020-03-23	0.0001009523	South America
South America|hCoV-19/Chile/RM-ISPCH-23/2020|EPI ISL 445302|B.1.1|Chile|2020-03-21	South America|hCoV-19/Brazil/DF-862/2020|EPI ISL 427297|B.1.1.33|Brazil|2020-03-23	0.0000672983	South America
South America|hCoV-19/Chile/MA-ISPCH-9/2020|EPI ISL 445290|B.1|Chile|2020-03-21	South America|hCoV-19/Brazil/DF-862/2020|EPI ISL 427297|B.1.1.33|Brazil|2020-03-23	0.0002356044	South America
South America|hCoV-19/Chile/RM-ISPCH-48/2020|EPI ISL 445327|B.1.5|Chile|2020-03-21	South America|hCoV-19/Brazil/DF-862/2020|EPI ISL 427297|B.1.1.33|Brazil|2020-03-23	0.0002692556	South America
South America|hCoV-19/Chile/RM-ISPCH-70/2020|EPI ISL 445366|B.1.5|Chile|2020-03-21	South America|hCoV-19/Brazil/DF-862/2020|EPI ISL 427297|B.1.1.33|Brazil|2020-03-23	0.0002019380	South America
South America|hCoV-19/Chile/MA-ISPCH-13/2020|EPI ISL 445294|B.1|Chile|2020-03-21	South America|hCoV-19/Brazil/DF-862/2020|EPI ISL 427297|B.1.1.33|Brazil|2020-03-23	0.0002356124	South America
South America|hCoV-19/Chile/MA-ISPCH-10/2020|EPI ISL 445291|B.1|Chile|2020-03-21	South America|hCoV-19/Brazil/DF-862/2020|EPI ISL 427297|B.1.1.33|Brazil|2020-03-23	0.0002356203	South America
South America|hCoV-19/Brazil/CE-L12-CD224/2020|EPI ISL 476218|B.1.5|Brazil|2020-03-21	South America|hCoV-19/Brazil/DF-862/2020|EPI ISL 427297|B.1.1.33|Brazil|2020-03-23	0.0003203591	South America
South America|hCoV-19/Chile/RM-ISPCH-59/2020|EPI ISL 445355|B.1.5|Chile|2020-03-22	South America|hCoV-19/Brazil/DF-862/2020|EPI ISL 427297|B.1.1.33|Brazil|2020-03-23	0.0002356100	South America
South America|hCoV-19/Chile/MA-ISPCH-11/2020|EPI ISL 445292|B.1|Chile|2020-03-22	South America|hCoV-19/Brazil/DF-862/2020|EPI ISL 427297|B.1.1.33|Brazil|2020-03-23	0.0002692751	South America
South America|hCoV-19/Argentina/C3013/2020|EPI ISL 420598|B.1.220|Argentina|2020-03-22	South America|hCoV-19/Brazil/DF-862/2020|EPI ISL 427297|B.1.1.33|Brazil|2020-03-23	0.0002692556	South America
South America|hCoV-19/Brazil/SP-144/2020|EPI ISL 468310|B.1.1.33|Brazil|2020-03-22	South America|hCoV-19/Brazil/DF-862/2020|EPI ISL 427297|B.1.1.33|Brazil|2020-03-23	0.0000336493	South America
South America|hCoV-19/Peru/LIM-INS-168/2020|EPI ISL 536561|A.2|Peru|2020-03-22	South America|hCoV-19/Brazil/DF-862/2020|EPI ISL 427297|B.1.1.33|Brazil|2020-03-23	0.0005723508	South America
South America|hCoV-19/Chile/MA-ISPCH-15/2020|EPI ISL 445299|B.1|Chile|2020-03-22	South America|hCoV-19/Brazil/DF-862/2020|EPI ISL 427297|B.1.1.33|Brazil|2020-03-23	0.0002692682	South America
South America|hCoV-19/Aruba/AW-RIVM-10122/2020|EPI ISL 547449|B.40|Aruba|2020-03-22	South America|hCoV-19/Brazil/DF-862/2020|EPI ISL 427297|B.1.1.33|Brazil|2020-03-23	0.0005050061	South America
South America|hCoV-19/Brazil/DF-891/2020|EPI ISL 427298|B.1.1.33|Brazil|2020-03-22	South America|hCoV-19/Brazil/DF-862/2020|EPI ISL 427297|B.1.1.33|Brazil|2020-03-23	0.0000000000	South America
South America|hCoV-19/Colombia/BOL-INS-84730/2020|EPI ISL 497738|B.1|Colombia|2020-03-22	South America|hCoV-19/Brazil/DF-862/2020|EPI ISL 427297|B.1.1.33|Brazil|2020-03-23	0.0002019667	South America
South America|hCoV-19/Colombia/DC-INS-84861/2020|EPI ISL 456116|B.1.5|Colombia|2020-03-22	South America|hCoV-19/Brazil/DF-862/2020|EPI ISL 427297|B.1.1.33|Brazil|2020-03-23	0.0002073453	South America
South America|hCoV-19/Brazil/MG-CV49/2020|EPI ISL 429702|B.1.5|Brazil|2020-03-22	South America|hCoV-19/Brazil/DF-862/2020|EPI ISL 427297|B.1.1.33|Brazil|2020-03-23	0.0002430861	South America
South America|hCoV-19/Brazil/SP-L7-CD63/2020|EPI ISL 476432|B.1.255|Brazil|2020-03-22	South America|hCoV-19/Brazil/DF-862/2020|EPI ISL 427297|B.1.1.33|Brazil|2020-03-23	0.0002851084	South America
South America|hCoV-19/Brazil/SP-602/2020|EPI ISL 515526|B.1.1|Brazil|2020-03-23	South America|hCoV-19/Brazil/DF-862/2020|EPI ISL 427297|B.1.1.33|Brazil|2020-03-23	0.0001346085	South America
South America|hCoV-19/Peru/LAL-UPCH-0109/2020|EPI ISL 540986|B.1.1|Peru|2020-03-23	South America|hCoV-19/Brazil/DF-862/2020|EPI ISL 427297|B.1.1.33|Brazil|2020-03-23	0.0001682648	South America
South America|hCoV-19/Brazil/SP-279/2020|EPI ISL 527858|B.1.1.33|Brazil|2020-03-23	South America|hCoV-19/Brazil/DF-862/2020|EPI ISL 427297|B.1.1.33|Brazil|2020-03-23	0.0000673015	South America
South America|hCoV-19/Brazil/RJ-DCVN01/2020|EPI ISL 483065|B.1.3|Brazil|2020-03-23	South America|hCoV-19/Brazil/DF-862/2020|EPI ISL 427297|B.1.1.33|Brazil|2020-03-23	0.0003702953	South America
South America|hCoV-19/Brazil/DF-861/2020|EPI ISL 427296|B.1.1.33|Brazil|2020-03-23	South America|hCoV-19/Brazil/DF-862/2020|EPI ISL 427297|B.1.1.33|Brazil|2020-03-23	0.0000336484	South America
South America|hCoV-19/Brazil/SP-01/2020|EPI ISL 412964|B.1.5|Brazil|2020-02-25	South America|hCoV-19/Chile/LI-ISPCH-9/2020|EPI ISL 445300|B.1.1|Chile|2020-03-23	0.0001346204	South America
South America|hCoV-19/Brazil/SP-02/2020|EPI ISL 413016|B|Brazil|2020-02-28	South America|hCoV-19/Chile/LI-ISPCH-9/2020|EPI ISL 445300|B.1.1|Chile|2020-03-23	0.0004376559	South America
South America|hCoV-19/Brazil/SP-06/2020|EPI ISL 414015|B.1.5|Brazil|2020-02-29	South America|hCoV-19/Chile/LI-ISPCH-9/2020|EPI ISL 445300|B.1.1|Chile|2020-03-23	0.0001346204	South America
South America|hCoV-19/Brazil/ES-225/2020|EPI ISL 415128|B.40|Brazil|2020-02-29	South America|hCoV-19/Chile/LI-ISPCH-9/2020|EPI ISL 445300|B.1.1|Chile|2020-03-23	0.0004713761	South America
South America|hCoV-19/Argentina/PAIS-A0001/2020|EPI ISL 430793|B.1.1|Argentina|2020-03-01	South America|hCoV-19/Chile/LI-ISPCH-9/2020|EPI ISL 445300|B.1.1|Chile|2020-03-23	0.0001028705	South America
South America|hCoV-19/Brazil/SP-03/2020|EPI ISL 414014|B.1.1|Brazil|2020-03-02	South America|hCoV-19/Chile/LI-ISPCH-9/2020|EPI ISL 445300|B.1.1|Chile|2020-03-23	0.0000673006	South America
South America|hCoV-19/Brazil/SP-11/2020|EPI ISL 416033|B.3|Brazil|2020-03-03	South America|hCoV-19/Chile/LI-ISPCH-9/2020|EPI ISL 445300|B.1.1|Chile|2020-03-23	0.0003366219	South America
South America|hCoV-19/Brazil/SP-07/2020|EPI ISL 416028|B.1.1|Brazil|2020-03-03	South America|hCoV-19/Chile/LI-ISPCH-9/2020|EPI ISL 445300|B.1.1|Chile|2020-03-23	0.0000673006	South America
South America|hCoV-19/Chile/RM-ISPCH-1/2020|EPI ISL 414579|A.2|Chile|2020-03-03	South America|hCoV-19/Chile/LI-ISPCH-9/2020|EPI ISL 445300|B.1.1|Chile|2020-03-23	0.0005050270	South America
South America|hCoV-19/Brazil/SP-09/2020|EPI ISL 416031|B.1.5|Brazil|2020-03-04	South America|hCoV-19/Chile/LI-ISPCH-9/2020|EPI ISL 445300|B.1.1|Chile|2020-03-23	0.0001346204	South America
South America|hCoV-19/Brazil/SP-08/2020|EPI ISL 416029|B.1.1|Brazil|2020-03-04	South America|hCoV-19/Chile/LI-ISPCH-9/2020|EPI ISL 445300|B.1.1|Chile|2020-03-23	0.0000673006	South America
South America|hCoV-19/Brazil/SP-10/2020|EPI ISL 416032|B|Brazil|2020-03-04	South America|hCoV-19/Chile/LI-ISPCH-9/2020|EPI ISL 445300|B.1.1|Chile|2020-03-23	0.0003702905	South America
South America|hCoV-19/Brazil/SP-04/2020|EPI ISL 414017|B.1.1|Brazil|2020-03-04	South America|hCoV-19/Chile/LI-ISPCH-9/2020|EPI ISL 445300|B.1.1|Chile|2020-03-23	0.0000673006	South America
South America|hCoV-19/Brazil/SP-12/2020|EPI ISL 416034|B.1.1|Brazil|2020-03-04	South America|hCoV-19/Chile/LI-ISPCH-9/2020|EPI ISL 445300|B.1.1|Chile|2020-03-23	0.0001009604	South America
South America|hCoV-19/Brazil/RJ-314/2020|EPI ISL 414045|B.1.5|Brazil|2020-03-04	South America|hCoV-19/Chile/LI-ISPCH-9/2020|EPI ISL 445300|B.1.1|Chile|2020-03-23	0.0001346249	South America
South America|hCoV-19/Brazil/BA-312/2020|EPI ISL 415105|B.1.1|Brazil|2020-03-04	South America|hCoV-19/Chile/LI-ISPCH-9/2020|EPI ISL 445300|B.1.1|Chile|2020-03-23	0.0001009680	South America
South America|hCoV-19/Brazil/SP-13/2020|EPI ISL 416035|B.1.1|Brazil|2020-03-05	South America|hCoV-19/Chile/LI-ISPCH-9/2020|EPI ISL 445300|B.1.1|Chile|2020-03-23	0.0000673006	South America
South America|hCoV-19/Chile/LL-ISPCH-1/2020|EPI ISL 445246|B.1.5|Chile|2020-03-05	South America|hCoV-19/Chile/LI-ISPCH-9/2020|EPI ISL 445300|B.1.1|Chile|2020-03-23	0.0001346204	South America
South America|hCoV-19/Chile/RM-ISPCH-2/2020|EPI ISL 414580|B.1.1|Chile|2020-03-05	South America|hCoV-19/Chile/LI-ISPCH-9/2020|EPI ISL 445300|B.1.1|Chile|2020-03-23	0.0000673006	South America
South America|hCoV-19/Brazil/RJ-352/2020|EPI ISL 427299|A.2|Brazil|2020-03-05	South America|hCoV-19/Chile/LI-ISPCH-9/2020|EPI ISL 445300|B.1.1|Chile|2020-03-23	0.0005387214	South America
South America|hCoV-19/Brazil/BA-510/2020|EPI ISL 427293|B.1.1|Brazil|2020-03-06	South America|hCoV-19/Chile/LI-ISPCH-9/2020|EPI ISL 445300|B.1.1|Chile|2020-03-23	0.0001009578	South America
South America|hCoV-19/Chile/RM-MSHS-op2d1/2020|EPI ISL 415658|A.2|Chile|2020-03-06	South America|hCoV-19/Chile/LI-ISPCH-9/2020|EPI ISL 445300|B.1.1|Chile|2020-03-23	0.0005050270	South America
South America|hCoV-19/Peru/ARE-INS-026/2020|EPI ISL 491431|B.1|Peru|2020-03-06	South America|hCoV-19/Chile/LI-ISPCH-9/2020|EPI ISL 445300|B.1.1|Chile|2020-03-23	0.0002033104	South America
South America|hCoV-19/Chile/RM-ISPCH-3/2020|EPI ISL 445245|A.2|Chile|2020-03-06	South America|hCoV-19/Chile/LI-ISPCH-9/2020|EPI ISL 445300|B.1.1|Chile|2020-03-23	0.0005050269	South America
South America|hCoV-19/Colombia/DC-INS-78390/2020|EPI ISL 418262|B.1.1|Colombia|2020-03-06	South America|hCoV-19/Chile/LI-ISPCH-9/2020|EPI ISL 445300|B.1.1|Chile|2020-03-23	0.0000693011	South America
South America|hCoV-19/Argentina/C121/2020|EPI ISL 420600|B.1.1|Argentina|2020-03-07	South America|hCoV-19/Chile/LI-ISPCH-9/2020|EPI ISL 445300|B.1.1|Chile|2020-03-23	0.0000336495	South America
South America|hCoV-19/Chile/RM-MSHS-op3d1/2020|EPI ISL 415660|A.2|Chile|2020-03-07	South America|hCoV-19/Chile/LI-ISPCH-9/2020|EPI ISL 445300|B.1.1|Chile|2020-03-23	0.0005050100	South America
South America|hCoV-19/Peru/ARE-INS-087/2020|EPI ISL 516626|B.1|Peru|2020-03-07	South America|hCoV-19/Chile/LI-ISPCH-9/2020|EPI ISL 445300|B.1.1|Chile|2020-03-23	0.0002372120	South America
South America|hCoV-19/Chile/RM-MSHS-op4d1/2020|EPI ISL 415661|A.2|Chile|2020-03-08	South America|hCoV-19/Chile/LI-ISPCH-9/2020|EPI ISL 445300|B.1.1|Chile|2020-03-23	0.0005050269	South America
South America|hCoV-19/Chile/RM-ISPCH-4/2020|EPI ISL 445247|A.2|Chile|2020-03-08	South America|hCoV-19/Chile/LI-ISPCH-9/2020|EPI ISL 445300|B.1.1|Chile|2020-03-23	0.0005724428	South America
South America|hCoV-19/Brazil/MG-CV4/2020|EPI ISL 429667|B.1.255|Brazil|2020-03-09	South America|hCoV-19/Chile/LI-ISPCH-9/2020|EPI ISL 445300|B.1.1|Chile|2020-03-23	0.0002356124	South America
South America|hCoV-19/Chile/RM-ISPCH-6/2020|EPI ISL 445249|B|Chile|2020-03-09	South America|hCoV-19/Chile/LI-ISPCH-9/2020|EPI ISL 445300|B.1.1|Chile|2020-03-23	0.0003366360	South America
South America|hCoV-19/Chile/RM-ISPCH-9/2020|EPI ISL 445252|B.1.5|Chile|2020-03-09	South America|hCoV-19/Chile/LI-ISPCH-9/2020|EPI ISL 445300|B.1.1|Chile|2020-03-23	0.0002019542	South America
South America|hCoV-19/Chile/RM-ISPCH-7/2020|EPI ISL 445250|B.1.5|Chile|2020-03-09	South America|hCoV-19/Chile/LI-ISPCH-9/2020|EPI ISL 445300|B.1.1|Chile|2020-03-23	0.0001682836	South America
South America|hCoV-19/Peru/HUC-INS-008/2020|EPI ISL 489839|B.1.5|Peru|2020-03-09	South America|hCoV-19/Chile/LI-ISPCH-9/2020|EPI ISL 445300|B.1.1|Chile|2020-03-23	0.0001694181	South America
South America|hCoV-19/Peru/ICA-INS-012/2020|EPI ISL 489989|B.1.5|Peru|2020-03-09	South America|hCoV-19/Chile/LI-ISPCH-9/2020|EPI ISL 445300|B.1.1|Chile|2020-03-23	0.0002033115	South America
South America|hCoV-19/Chile/RM-ISPCH-5/2020|EPI ISL 445248|B.1.5|Chile|2020-03-09	South America|hCoV-19/Chile/LI-ISPCH-9/2020|EPI ISL 445300|B.1.1|Chile|2020-03-23	0.0001682892	South America
South America|hCoV-19/Brazil/SP-L12-CD28/2020|EPI ISL 476221|B.1.1.33|Brazil|2020-03-09	South America|hCoV-19/Chile/LI-ISPCH-9/2020|EPI ISL 445300|B.1.1|Chile|2020-03-23	0.0001019478	South America
South America|hCoV-19/Ecuador/HEE-01/2020|EPI ISL 417482|B|Ecuador|2020-03-09	South America|hCoV-19/Chile/LI-ISPCH-9/2020|EPI ISL 445300|B.1.1|Chile|2020-03-23	0.0003500757	South America
South America|hCoV-19/Chile/RM-ISPCH-8/2020|EPI ISL 445251|B.1.1|Chile|2020-03-10	South America|hCoV-19/Chile/LI-ISPCH-9/2020|EPI ISL 445300|B.1.1|Chile|2020-03-23	0.0001346071	South America
South America|hCoV-19/Peru/LIM-010/2020|EPI ISL 415787|B.1.1|Peru|2020-03-10	South America|hCoV-19/Chile/LI-ISPCH-9/2020|EPI ISL 445300|B.1.1|Chile|2020-03-23	0.0001009557	South America
South America|hCoV-19/Chile/RM-ISPCH-16/2020|EPI ISL 445259|A.2|Chile|2020-03-10	South America|hCoV-19/Chile/LI-ISPCH-9/2020|EPI ISL 445300|B.1.1|Chile|2020-03-23	0.0005050100	South America
South America|hCoV-19/Chile/RM-ISPCH-10/2020|EPI ISL 445253|B.1.255|Chile|2020-03-10	South America|hCoV-19/Chile/LI-ISPCH-9/2020|EPI ISL 445300|B.1.1|Chile|2020-03-23	0.0002019490	South America
South America|hCoV-19/Chile/RM-ISPCH-12/2020|EPI ISL 445255|B.1.1.10|Chile|2020-03-10	South America|hCoV-19/Chile/LI-ISPCH-9/2020|EPI ISL 445300|B.1.1|Chile|2020-03-23	0.0001346106	South America
South America|hCoV-19/Brazil/SC-769/2020|EPI ISL 427306|B.1|Brazil|2020-03-10	South America|hCoV-19/Chile/LI-ISPCH-9/2020|EPI ISL 445300|B.1.1|Chile|2020-03-23	0.0002019490	South America
South America|hCoV-19/Brazil/SC-766/2020|EPI ISL 427305|B.6|Brazil|2020-03-10	South America|hCoV-19/Chile/LI-ISPCH-9/2020|EPI ISL 445300|B.1.1|Chile|2020-03-23	0.0004713322	South America
South America|hCoV-19/Peru/LIM-INS-016/2020|EPI ISL 490315|B.1.1|Peru|2020-03-10	South America|hCoV-19/Chile/LI-ISPCH-9/2020|EPI ISL 445300|B.1.1|Chile|2020-03-23	0.0001016410	South America
South America|hCoV-19/Chile/RM-ISPCH-13/2020|EPI ISL 445256|B.1.1|Chile|2020-03-10	South America|hCoV-19/Chile/LI-ISPCH-9/2020|EPI ISL 445300|B.1.1|Chile|2020-03-23	0.0001346287	South America
South America|hCoV-19/Chile/RM-ISPCH-18/2020|EPI ISL 445261|B.1.5|Chile|2020-03-11	South America|hCoV-19/Chile/LI-ISPCH-9/2020|EPI ISL 445300|B.1.1|Chile|2020-03-23	0.0002019542	South America
South America|hCoV-19/Peru/LIM-INS-160/2020|EPI ISL 536553|B.1.5|Peru|2020-03-11	South America|hCoV-19/Chile/LI-ISPCH-9/2020|EPI ISL 445300|B.1.1|Chile|2020-03-23	0.0003703442	South America
South America|hCoV-19/Chile/BI-ISPCH-3/2020|EPI ISL 445332|B.1.5|Chile|2020-03-11	South America|hCoV-19/Chile/LI-ISPCH-9/2020|EPI ISL 445300|B.1.1|Chile|2020-03-23	0.0002356185	South America
South America|hCoV-19/Chile/RM-ISPCH-22/2020|EPI ISL 445265|B.1.5|Chile|2020-03-11	South America|hCoV-19/Chile/LI-ISPCH-9/2020|EPI ISL 445300|B.1.1|Chile|2020-03-23	0.0001682836	South America
South America|hCoV-19/Brazil/RJ-477/2020|EPI ISL 427300|B.1.1|Brazil|2020-03-11	South America|hCoV-19/Chile/LI-ISPCH-9/2020|EPI ISL 445300|B.1.1|Chile|2020-03-23	0.0000673023	South America
South America|hCoV-19/Chile/RM-ISPCH-19/2020|EPI ISL 445262|B.1.5|Chile|2020-03-11	South America|hCoV-19/Chile/LI-ISPCH-9/2020|EPI ISL 445300|B.1.1|Chile|2020-03-23	0.0001682871	South America
South America|hCoV-19/Brazil/RJ-477i/2020|EPI ISL 427301|B.1.1|Brazil|2020-03-11	South America|hCoV-19/Chile/LI-ISPCH-9/2020|EPI ISL 445300|B.1.1|Chile|2020-03-23	0.0000673023	South America
South America|hCoV-19/Peru/LIM-INS-011/2020|EPI ISL 489988|A.2|Peru|2020-03-11	South America|hCoV-19/Chile/LI-ISPCH-9/2020|EPI ISL 445300|B.1.1|Chile|2020-03-23	0.0005084156	South America
South America|hCoV-19/Peru/LIM-INS-015/2020|EPI ISL 490209|B.1.5|Peru|2020-03-11	South America|hCoV-19/Chile/LI-ISPCH-9/2020|EPI ISL 445300|B.1.1|Chile|2020-03-23	0.0003389235	South America
South America|hCoV-19/Peru/LIM-INS-006/2020|EPI ISL 489838|B.1.1|Peru|2020-03-11	South America|hCoV-19/Chile/LI-ISPCH-9/2020|EPI ISL 445300|B.1.1|Chile|2020-03-23	0.0000677542	South America
South America|hCoV-19/Chile/RM-ISPCH-15/2020|EPI ISL 445258|A.2|Chile|2020-03-11	South America|hCoV-19/Chile/LI-ISPCH-9/2020|EPI ISL 445300|B.1.1|Chile|2020-03-23	0.0005050269	South America
South America|hCoV-19/Chile/RM-ISPCH-17/2020|EPI ISL 445260|A.2|Chile|2020-03-11	South America|hCoV-19/Chile/LI-ISPCH-9/2020|EPI ISL 445300|B.1.1|Chile|2020-03-23	0.0005723700	South America
South America|hCoV-19/Chile/RM-ISPCH-20/2020|EPI ISL 445263|B.1.5|Chile|2020-03-11	South America|hCoV-19/Chile/LI-ISPCH-9/2020|EPI ISL 445300|B.1.1|Chile|2020-03-23	0.0001682949	South America
South America|hCoV-19/Brazil/MG-CV12/2020|EPI ISL 429674|B.1|Brazil|2020-03-11	South America|hCoV-19/Chile/LI-ISPCH-9/2020|EPI ISL 445300|B.1.1|Chile|2020-03-23	0.0003183926	South America
South America|hCoV-19/Chile/BI-ISPCH-2/2020|EPI ISL 445331|B.1.1|Chile|2020-03-12	South America|hCoV-19/Chile/LI-ISPCH-9/2020|EPI ISL 445300|B.1.1|Chile|2020-03-23	0.0000673023	South America
South America|hCoV-19/Chile/BI-ISPCH-2-2/2020|EPI ISL 445333|B.1.5|Chile|2020-03-12	South America|hCoV-19/Chile/LI-ISPCH-9/2020|EPI ISL 445300|B.1.1|Chile|2020-03-23	0.0002019448	South America
South America|hCoV-19/Chile/RM-ISPCH-21/2020|EPI ISL 445264|B.1.1.10|Chile|2020-03-12	South America|hCoV-19/Chile/LI-ISPCH-9/2020|EPI ISL 445300|B.1.1|Chile|2020-03-23	0.0001346106	South America
South America|hCoV-19/Brazil/SE-6535/2020|EPI ISL 541375|B.1.5|Brazil|2020-03-12	South America|hCoV-19/Chile/LI-ISPCH-9/2020|EPI ISL 445300|B.1.1|Chile|2020-03-23	0.0002019542	South America
South America|hCoV-19/Brazil/SC-770/2020|EPI ISL 541370|B.1.1.33|Brazil|2020-03-12	South America|hCoV-19/Chile/LI-ISPCH-9/2020|EPI ISL 445300|B.1.1|Chile|2020-03-23	0.0001346151	South America
South America|hCoV-19/Chile/ML-CMM-25343/2020|EPI ISL 459863|A|Chile|2020-03-12	South America|hCoV-19/Chile/LI-ISPCH-9/2020|EPI ISL 445300|B.1.1|Chile|2020-03-23	0.0003366272	South America
South America|hCoV-19/Colombia/DC-INS-79190/2020|EPI ISL 456120|B.1.5|Colombia|2020-03-12	South America|hCoV-19/Chile/LI-ISPCH-9/2020|EPI ISL 445300|B.1.1|Chile|2020-03-23	0.0002033475	South America
South America|hCoV-19/Brazil/UN-HIAE-SP03/2020|EPI ISL 486427|B.1.1.33|Brazil|2020-03-13	South America|hCoV-19/Chile/LI-ISPCH-9/2020|EPI ISL 445300|B.1.1|Chile|2020-03-23	0.0002019197	South America
South America|hCoV-19/Peru/LIM-INS-150/2020|EPI ISL 536545|B|Peru|2020-03-13	South America|hCoV-19/Chile/LI-ISPCH-9/2020|EPI ISL 445300|B.1.1|Chile|2020-03-23	0.0004039811	South America
South America|hCoV-19/Chile/BI-ISPCH-1/2020|EPI ISL 445271|B.1.1|Chile|2020-03-13	South America|hCoV-19/Chile/LI-ISPCH-9/2020|EPI ISL 445300|B.1.1|Chile|2020-03-23	0.0000673023	South America
South America|hCoV-19/Aruba/AW-RIVM-10101/2020|EPI ISL 547445|B.40|Aruba|2020-03-13	South America|hCoV-19/Chile/LI-ISPCH-9/2020|EPI ISL 445300|B.1.1|Chile|2020-03-23	0.0004713444	South America
South America|hCoV-19/Brazil/MG-CV6/2020|EPI ISL 429669|B.1|Brazil|2020-03-13	South America|hCoV-19/Chile/LI-ISPCH-9/2020|EPI ISL 445300|B.1.1|Chile|2020-03-23	0.0002356124	South America
South America|hCoV-19/Brazil/DF-615i/2020|EPI ISL 427294|B.1.1.33|Brazil|2020-03-13	South America|hCoV-19/Chile/LI-ISPCH-9/2020|EPI ISL 445300|B.1.1|Chile|2020-03-23	0.0001009531	South America
South America|hCoV-19/Brazil/SC-771/2020|EPI ISL 541371|B.1.5|Brazil|2020-03-13	South America|hCoV-19/Chile/LI-ISPCH-9/2020|EPI ISL 445300|B.1.1|Chile|2020-03-23	0.0001683742	South America
South America|hCoV-19/Peru/LAM-INS-073/2020|EPI ISL 523994|B.1.1|Peru|2020-03-13	South America|hCoV-19/Chile/LI-ISPCH-9/2020|EPI ISL 445300|B.1.1|Chile|2020-03-23	0.0001355144	South America
South America|hCoV-19/Peru/CAJ-INS-061/2020|EPI ISL 517770|B.1.1.1|Peru|2020-03-13	South America|hCoV-19/Chile/LI-ISPCH-9/2020|EPI ISL 445300|B.1.1|Chile|2020-03-23	0.0001694070	South America
South America|hCoV-19/Brazil/DF-0001/2020|EPI ISL 426580|B.1.1|Brazil|2020-03-13	South America|hCoV-19/Chile/LI-ISPCH-9/2020|EPI ISL 445300|B.1.1|Chile|2020-03-23	0.0000676969	South America
South America|hCoV-19/Brazil/GO-0207/2020|EPI ISL 470574|B.40|Brazil|2020-03-13	South America|hCoV-19/Chile/LI-ISPCH-9/2020|EPI ISL 445300|B.1.1|Chile|2020-03-23	0.0004450223	South America
South America|hCoV-19/Brazil/MG-CV8/2020|EPI ISL 429671|B.1.1|Brazil|2020-03-13	South America|hCoV-19/Chile/LI-ISPCH-9/2020|EPI ISL 445300|B.1.1|Chile|2020-03-23	0.0002758673	South America
South America|hCoV-19/Chile/MA-ISPCH-1/2020|EPI ISL 445268|B.1.98|Chile|2020-03-14	South America|hCoV-19/Chile/LI-ISPCH-9/2020|EPI ISL 445300|B.1.1|Chile|2020-03-23	0.0001682791	South America
South America|hCoV-19/Brazil/RN-IEC-162277/2020|EPI ISL 524798|B.1.1.33|Brazil|2020-03-14	South America|hCoV-19/Chile/LI-ISPCH-9/2020|EPI ISL 445300|B.1.1|Chile|2020-03-23	0.0001009531	South America
South America|hCoV-19/Peru/LIM-INS-159/2020|EPI ISL 536552|B.1.1|Peru|2020-03-14	South America|hCoV-19/Chile/LI-ISPCH-9/2020|EPI ISL 445300|B.1.1|Chile|2020-03-23	0.0000336495	South America
South America|hCoV-19/Peru/LIM-INS-147/2020|EPI ISL 536542|B.1.1|Peru|2020-03-14	South America|hCoV-19/Chile/LI-ISPCH-9/2020|EPI ISL 445300|B.1.1|Chile|2020-03-23	0.0001009531	South America
South America|hCoV-19/Chile/RM-CMM-23741/2020|EPI ISL 468752|B.1.1.33|Chile|2020-03-14	South America|hCoV-19/Chile/LI-ISPCH-9/2020|EPI ISL 445300|B.1.1|Chile|2020-03-23	0.0001009531	South America
South America|hCoV-19/Chile/AR-ISPCH-1/2020|EPI ISL 445270|B.1.1|Chile|2020-03-14	South America|hCoV-19/Chile/LI-ISPCH-9/2020|EPI ISL 445300|B.1.1|Chile|2020-03-23	0.0001009604	South America
South America|hCoV-19/Chile/VS-ISPCH-2/2020|EPI ISL 445285|B.1.255|Chile|2020-03-14	South America|hCoV-19/Chile/LI-ISPCH-9/2020|EPI ISL 445300|B.1.1|Chile|2020-03-23	0.0002019490	South America
South America|hCoV-19/Chile/RM-ISPCH-24/2020|EPI ISL 445303|B|Chile|2020-03-14	South America|hCoV-19/Chile/LI-ISPCH-9/2020|EPI ISL 445300|B.1.1|Chile|2020-03-23	0.0004039947	South America
South America|hCoV-19/Colombia/ATL-INS-79743/2020|EPI ISL 456145|B.1.5|Colombia|2020-03-14	South America|hCoV-19/Chile/LI-ISPCH-9/2020|EPI ISL 445300|B.1.1|Chile|2020-03-23	0.0001699420	South America
South America|hCoV-19/Brazil/MG-0211/2020|EPI ISL 470578|B.1.1|Brazil|2020-03-14	South America|hCoV-19/Chile/LI-ISPCH-9/2020|EPI ISL 445300|B.1.1|Chile|2020-03-23	0.0000691334	South America
South America|hCoV-19/Colombia/VAC-INS-79773/2020|EPI ISL 456134|B.1.5|Colombia|2020-03-14	South America|hCoV-19/Chile/LI-ISPCH-9/2020|EPI ISL 445300|B.1.1|Chile|2020-03-23	0.0001732687	South America
South America|hCoV-19/Colombia/VAC-INS-79779/2020|EPI ISL 456135|B.1.5|Colombia|2020-03-14	South America|hCoV-19/Chile/LI-ISPCH-9/2020|EPI ISL 445300|B.1.1|Chile|2020-03-23	0.0001735273	South America
South America|hCoV-19/Brazil/MG-0212/2020|EPI ISL 470579|B.1.5|Brazil|2020-03-14	South America|hCoV-19/Chile/LI-ISPCH-9/2020|EPI ISL 445300|B.1.1|Chile|2020-03-23	0.0001414705	South America
South America|hCoV-19/Brazil/CE-L10-CD171/2020|EPI ISL 476184|B.1.5|Brazil|2020-03-14	South America|hCoV-19/Chile/LI-ISPCH-9/2020|EPI ISL 445300|B.1.1|Chile|2020-03-23	0.0002137122	South America
South America|hCoV-19/Colombia/VAC-INS-79929/2020|EPI ISL 456136|B.1|Colombia|2020-03-14	South America|hCoV-19/Chile/LI-ISPCH-9/2020|EPI ISL 445300|B.1.1|Chile|2020-03-23	0.0002472215	South America
South America|hCoV-19/Chile/BI-CMM-25338/2020|EPI ISL 468760|B.1.1|Chile|2020-03-15	South America|hCoV-19/Chile/LI-ISPCH-9/2020|EPI ISL 445300|B.1.1|Chile|2020-03-23	0.0000673023	South America
South America|hCoV-19/Chile/LI-ISPCH-3/2020|EPI ISL 445275|B.1.1|Chile|2020-03-15	South America|hCoV-19/Chile/LI-ISPCH-9/2020|EPI ISL 445300|B.1.1|Chile|2020-03-23	0.0001009604	South America
South America|hCoV-19/Colombia/VAC-INS-79965/2020|EPI ISL 456150|B.1.5|Colombia|2020-03-15	South America|hCoV-19/Chile/LI-ISPCH-9/2020|EPI ISL 445300|B.1.1|Chile|2020-03-23	0.0002356185	South America
South America|hCoV-19/Chile/RM-CMM-27991/2020|EPI ISL 459857|B.1.5|Chile|2020-03-15	South America|hCoV-19/Chile/LI-ISPCH-9/2020|EPI ISL 445300|B.1.1|Chile|2020-03-23	0.0001682836	South America
South America|hCoV-19/Chile/LI-ISPCH-2/2020|EPI ISL 445274|B|Chile|2020-03-15	South America|hCoV-19/Chile/LI-ISPCH-9/2020|EPI ISL 445300|B.1.1|Chile|2020-03-23	0.0002692988	South America
South America|hCoV-19/Chile/LI-ISPCH-4/2020|EPI ISL 445276|B.1.1|Chile|2020-03-15	South America|hCoV-19/Chile/LI-ISPCH-9/2020|EPI ISL 445300|B.1.1|Chile|2020-03-23	0.0001009638	South America
South America|hCoV-19/Chile/MA-ISPCH-2/2020|EPI ISL 445269|B.1.98|Chile|2020-03-15	South America|hCoV-19/Chile/LI-ISPCH-9/2020|EPI ISL 445300|B.1.1|Chile|2020-03-23	0.0001682849	South America
South America|hCoV-19/Chile/VS-ISPCH-1/2020|EPI ISL 445272|B.1.5|Chile|2020-03-15	South America|hCoV-19/Chile/LI-ISPCH-9/2020|EPI ISL 445300|B.1.1|Chile|2020-03-23	0.0001682849	South America
South America|hCoV-19/Colombia/SAN-INS-80123/2020|EPI ISL 456149|B.1.1|Colombia|2020-03-15	South America|hCoV-19/Chile/LI-ISPCH-9/2020|EPI ISL 445300|B.1.1|Chile|2020-03-23	0.0000673300	South America
South America|hCoV-19/Brazil/RJ-MD63-1b/2020|EPI ISL 528638|B.1.1.33|Brazil|2020-03-16	South America|hCoV-19/Chile/LI-ISPCH-9/2020|EPI ISL 445300|B.1.1|Chile|2020-03-23	0.0001009531	South America
South America|hCoV-19/Chile/LI-ISPCH-1/2020|EPI ISL 445273|B.1.5|Chile|2020-03-16	South America|hCoV-19/Chile/LI-ISPCH-9/2020|EPI ISL 445300|B.1.1|Chile|2020-03-23	0.0002356185	South America
South America|hCoV-19/Chile/LI-ISPCH-5/2020|EPI ISL 445277|B.1.1|Chile|2020-03-16	South America|hCoV-19/Chile/LI-ISPCH-9/2020|EPI ISL 445300|B.1.1|Chile|2020-03-23	0.0001009604	South America
South America|hCoV-19/Chile/RM-ISPCH-26/2020|EPI ISL 445305|B.1|Chile|2020-03-16	South America|hCoV-19/Chile/LI-ISPCH-9/2020|EPI ISL 445300|B.1.1|Chile|2020-03-23	0.0002692842	South America
South America|hCoV-19/Chile/RM-ISPCH-28/2020|EPI ISL 445307|B.1|Chile|2020-03-16	South America|hCoV-19/Chile/LI-ISPCH-9/2020|EPI ISL 445300|B.1.1|Chile|2020-03-23	0.0002356185	South America
South America|hCoV-19/Chile/LI-ISPCH-6/2020|EPI ISL 445278|B.1.5|Chile|2020-03-16	South America|hCoV-19/Chile/LI-ISPCH-9/2020|EPI ISL 445300|B.1.1|Chile|2020-03-23	0.0002019448	South America
South America|hCoV-19/Brazil/RJ-MD63-1a/2020|EPI ISL 528637|B.1.1.33|Brazil|2020-03-16	South America|hCoV-19/Chile/LI-ISPCH-9/2020|EPI ISL 445300|B.1.1|Chile|2020-03-23	0.0001682749	South America
South America|hCoV-19/Peru/LIM-INS-143/2020|EPI ISL 536538|B.1.1.1|Peru|2020-03-16	South America|hCoV-19/Chile/LI-ISPCH-9/2020|EPI ISL 445300|B.1.1|Chile|2020-03-23	0.0002355953	South America
South America|hCoV-19/Brazil/MG-CV21/2020|EPI ISL 429681|B.1|Brazil|2020-03-16	South America|hCoV-19/Chile/LI-ISPCH-9/2020|EPI ISL 445300|B.1.1|Chile|2020-03-23	0.0002356124	South America
South America|hCoV-19/Chile/RM-ISPCH-30/2020|EPI ISL 445309|B.1.5|Chile|2020-03-16	South America|hCoV-19/Chile/LI-ISPCH-9/2020|EPI ISL 445300|B.1.1|Chile|2020-03-23	0.0001682836	South America
South America|hCoV-19/Brazil/AM-02/2020|EPI ISL 417034|A.2|Brazil|2020-03-16	South America|hCoV-19/Chile/LI-ISPCH-9/2020|EPI ISL 445300|B.1.1|Chile|2020-03-23	0.0005723700	South America
South America|hCoV-19/Brazil/MG-CV16/2020|EPI ISL 429676|B.1.1|Brazil|2020-03-16	South America|hCoV-19/Chile/LI-ISPCH-9/2020|EPI ISL 445300|B.1.1|Chile|2020-03-23	0.0001687383	South America
South America|hCoV-19/Peru/LAM-INS-071/2020|EPI ISL 523954|B.1.1.1|Peru|2020-03-16	South America|hCoV-19/Chile/LI-ISPCH-9/2020|EPI ISL 445300|B.1.1|Chile|2020-03-23	0.0001692350	South America
South America|hCoV-19/Peru/ANC-INS-066/2020|EPI ISL 516987|B.1.1.1|Peru|2020-03-16	South America|hCoV-19/Chile/LI-ISPCH-9/2020|EPI ISL 445300|B.1.1|Chile|2020-03-23	0.0001694012	South America
South America|hCoV-19/Chile/RM-ISPCH-29/2020|EPI ISL 445308|B.1.5|Chile|2020-03-16	South America|hCoV-19/Chile/LI-ISPCH-9/2020|EPI ISL 445300|B.1.1|Chile|2020-03-23	0.0001682835	South America
South America|hCoV-19/Brazil/PR-5619/2020|EPI ISL 541342|B.1|Brazil|2020-03-16	South America|hCoV-19/Chile/LI-ISPCH-9/2020|EPI ISL 445300|B.1.1|Chile|2020-03-23	0.0002356282	South America
South America|hCoV-19/Colombia/RIS-INS-80245/2020|EPI ISL 456155|B.1.5|Colombia|2020-03-16	South America|hCoV-19/Chile/LI-ISPCH-9/2020|EPI ISL 445300|B.1.1|Chile|2020-03-23	0.0002356660	South America
South America|hCoV-19/Colombia/VAC-INS-79943/2020|EPI ISL 456138|B.1.5|Colombia|2020-03-16	South America|hCoV-19/Chile/LI-ISPCH-9/2020|EPI ISL 445300|B.1.1|Chile|2020-03-23	0.0002367449	South America
South America|hCoV-19/Colombia/BOL-INS-80191/2020|EPI ISL 456122|B.1|Colombia|2020-03-16	South America|hCoV-19/Chile/LI-ISPCH-9/2020|EPI ISL 445300|B.1.1|Chile|2020-03-23	0.0002068067	South America
South America|hCoV-19/Peru/LIM-INS-141/2020|EPI ISL 536536|B|Peru|2020-03-16	South America|hCoV-19/Chile/LI-ISPCH-9/2020|EPI ISL 445300|B.1.1|Chile|2020-03-23	0.0003795125	South America
South America|hCoV-19/Brazil/RJ-L10-CD158/2020|EPI ISL 476180|B.1.1.33|Brazil|2020-03-16	South America|hCoV-19/Chile/LI-ISPCH-9/2020|EPI ISL 445300|B.1.1|Chile|2020-03-23	0.0001052153	South America
South America|hCoV-19/Brazil/RJ-L10-CD154/2020|EPI ISL 476178|B.1.1.33|Brazil|2020-03-16	South America|hCoV-19/Chile/LI-ISPCH-9/2020|EPI ISL 445300|B.1.1|Chile|2020-03-23	0.0001768822	South America
South America|hCoV-19/Brazil/RS-L11-CD180/2020|EPI ISL 476192|B.1.1.33|Brazil|2020-03-16	South America|hCoV-19/Chile/LI-ISPCH-9/2020|EPI ISL 445300|B.1.1|Chile|2020-03-23	0.0001061192	South America
South America|hCoV-19/Brazil/MG-CV19/2020|EPI ISL 429679|B.1.1|Brazil|2020-03-16	South America|hCoV-19/Chile/LI-ISPCH-9/2020|EPI ISL 445300|B.1.1|Chile|2020-03-23	0.0001783239	South America
South America|hCoV-19/Chile/MA-ISPCH-3/2020|EPI ISL 445280|B.1.98|Chile|2020-03-17	South America|hCoV-19/Chile/LI-ISPCH-9/2020|EPI ISL 445300|B.1.1|Chile|2020-03-23	0.0001682791	South America
South America|hCoV-19/Brazil/MG-CV31/2020|EPI ISL 429687|B.1|Brazil|2020-03-17	South America|hCoV-19/Chile/LI-ISPCH-9/2020|EPI ISL 445300|B.1.1|Chile|2020-03-23	0.0002693094	South America
South America|hCoV-19/Chile/RM-CMM-26639/2020|EPI ISL 459858|A.2|Chile|2020-03-17	South America|hCoV-19/Chile/LI-ISPCH-9/2020|EPI ISL 445300|B.1.1|Chile|2020-03-23	0.0005723849	South America
South America|hCoV-19/Chile/RM-ISPCH-35/2020|EPI ISL 445314|B.1|Chile|2020-03-17	South America|hCoV-19/Chile/LI-ISPCH-9/2020|EPI ISL 445300|B.1.1|Chile|2020-03-23	0.0002019542	South America
South America|hCoV-19/Peru/LIM-INS-138/2020|EPI ISL 536533|B.1.1|Peru|2020-03-17	South America|hCoV-19/Chile/LI-ISPCH-9/2020|EPI ISL 445300|B.1.1|Chile|2020-03-23	0.0000673006	South America
South America|hCoV-19/Brazil/MG-CV32/2020|EPI ISL 429688|B.1.1|Brazil|2020-03-17	South America|hCoV-19/Chile/LI-ISPCH-9/2020|EPI ISL 445300|B.1.1|Chile|2020-03-23	0.0001346197	South America
South America|hCoV-19/Peru/LIM-INS-139/2020|EPI ISL 536534|B.1.1|Peru|2020-03-17	South America|hCoV-19/Chile/LI-ISPCH-9/2020|EPI ISL 445300|B.1.1|Chile|2020-03-23	0.0000673023	South America
South America|hCoV-19/Chile/RM-ISPCH-38/2020|EPI ISL 445317|B.1.1|Chile|2020-03-17	South America|hCoV-19/Chile/LI-ISPCH-9/2020|EPI ISL 445300|B.1.1|Chile|2020-03-23	0.0000336495	South America
South America|hCoV-19/Brazil/AP-IEC-161167/2020|EPI ISL 450873|B.1.1.33|Brazil|2020-03-17	South America|hCoV-19/Chile/LI-ISPCH-9/2020|EPI ISL 445300|B.1.1|Chile|2020-03-23	0.0001009531	South America
South America|hCoV-19/Chile/RM-ISPCH-41/2020|EPI ISL 445320|B.1.5|Chile|2020-03-17	South America|hCoV-19/Chile/LI-ISPCH-9/2020|EPI ISL 445300|B.1.1|Chile|2020-03-23	0.0001682836	South America
South America|hCoV-19/Aruba/AW-RIVM-10113/2020|EPI ISL 547446|B.1|Aruba|2020-03-17	South America|hCoV-19/Chile/LI-ISPCH-9/2020|EPI ISL 445300|B.1.1|Chile|2020-03-23	0.0002356124	South America
South America|hCoV-19/Brazil/PR-5618/2020|EPI ISL 541341|B.1|Brazil|2020-03-17	South America|hCoV-19/Chile/LI-ISPCH-9/2020|EPI ISL 445300|B.1.1|Chile|2020-03-23	0.0002356313	South America
South America|hCoV-19/Brazil/PR-5617/2020|EPI ISL 541340|B.1|Brazil|2020-03-17	South America|hCoV-19/Chile/LI-ISPCH-9/2020|EPI ISL 445300|B.1.1|Chile|2020-03-23	0.0002693003	South America
South America|hCoV-19/Peru/JUN-INS-074/2020|EPI ISL 524471|B.1.255|Peru|2020-03-17	South America|hCoV-19/Chile/LI-ISPCH-9/2020|EPI ISL 445300|B.1.1|Chile|2020-03-23	0.0002372008	South America
South America|hCoV-19/Chile/RM-ISPCH-32/2020|EPI ISL 445311|B.1.5|Chile|2020-03-17	South America|hCoV-19/Chile/LI-ISPCH-9/2020|EPI ISL 445300|B.1.1|Chile|2020-03-23	0.0001682848	South America
South America|hCoV-19/Chile/RM-CMM-25669/2020|EPI ISL 459862|B.1.5|Chile|2020-03-17	South America|hCoV-19/Chile/LI-ISPCH-9/2020|EPI ISL 445300|B.1.1|Chile|2020-03-23	0.0001346249	South America
South America|hCoV-19/Chile/RM-ISPCH-42/2020|EPI ISL 445321|B.1.1|Chile|2020-03-17	South America|hCoV-19/Chile/LI-ISPCH-9/2020|EPI ISL 445300|B.1.1|Chile|2020-03-23	0.0000336507	South America
South America|hCoV-19/Chile/RM-ISPCH-34/2020|EPI ISL 445313|B.1.5|Chile|2020-03-17	South America|hCoV-19/Chile/LI-ISPCH-9/2020|EPI ISL 445300|B.1.1|Chile|2020-03-23	0.0002019448	South America
South America|hCoV-19/Chile/BI-ISPCH-1-2/2020|EPI ISL 445281|B.1.1|Chile|2020-03-17	South America|hCoV-19/Chile/LI-ISPCH-9/2020|EPI ISL 445300|B.1.1|Chile|2020-03-23	0.0000673023	South America
South America|hCoV-19/Chile/RM-ISPCH-33/2020|EPI ISL 445312|B.1.5|Chile|2020-03-17	South America|hCoV-19/Chile/LI-ISPCH-9/2020|EPI ISL 445300|B.1.1|Chile|2020-03-23	0.0001682836	South America
South America|hCoV-19/Peru/LIM-INS-148/2020|EPI ISL 536543|B.1.8|Peru|2020-03-17	South America|hCoV-19/Chile/LI-ISPCH-9/2020|EPI ISL 445300|B.1.1|Chile|2020-03-23	0.0001684423	South America
South America|hCoV-19/Peru/LIM-INS-136/2020|EPI ISL 536531|B.1|Peru|2020-03-17	South America|hCoV-19/Chile/LI-ISPCH-9/2020|EPI ISL 445300|B.1.1|Chile|2020-03-23	0.0002702026	South America
South America|hCoV-19/Uruguay/UY-NYUMC850/2020|EPI ISL 457946|A.2|Uruguay|2020-03-17	South America|hCoV-19/Chile/LI-ISPCH-9/2020|EPI ISL 445300|B.1.1|Chile|2020-03-23	0.0005782984	South America
South America|hCoV-19/Peru/LIM-INS-149/2020|EPI ISL 536544|B.1.5|Peru|2020-03-17	South America|hCoV-19/Chile/LI-ISPCH-9/2020|EPI ISL 445300|B.1.1|Chile|2020-03-23	0.0002371088	South America
South America|hCoV-19/Brazil/MG-CV26/2020|EPI ISL 429684|B.1.1|Brazil|2020-03-17	South America|hCoV-19/Chile/LI-ISPCH-9/2020|EPI ISL 445300|B.1.1|Chile|2020-03-23	0.0002047593	South America
South America|hCoV-19/Colombia/VAC-INS-81251/2020|EPI ISL 456139|B.1.1|Colombia|2020-03-17	South America|hCoV-19/Chile/LI-ISPCH-9/2020|EPI ISL 445300|B.1.1|Chile|2020-03-23	0.0000342136	South America
South America|hCoV-19/Colombia/ANT-INS-80370/2020|EPI ISL 456118|B.1.5|Colombia|2020-03-17	South America|hCoV-19/Chile/LI-ISPCH-9/2020|EPI ISL 445300|B.1.1|Chile|2020-03-23	0.0001727419	South America
South America|hCoV-19/Brazil/MG-CV33/2020|EPI ISL 429689|B.1.1|Brazil|2020-03-17	South America|hCoV-19/Chile/LI-ISPCH-9/2020|EPI ISL 445300|B.1.1|Chile|2020-03-23	0.0001393763	South America
South America|hCoV-19/Brazil/SP-L11-CD185-2/2020|EPI ISL 476196|B.1|Brazil|2020-03-17	South America|hCoV-19/Chile/LI-ISPCH-9/2020|EPI ISL 445300|B.1.1|Chile|2020-03-23	0.0002139357	South America
South America|hCoV-19/Brazil/MG-0214/2020|EPI ISL 470580|B.1.1.33|Brazil|2020-03-17	South America|hCoV-19/Chile/LI-ISPCH-9/2020|EPI ISL 445300|B.1.1|Chile|2020-03-23	0.0001757658	South America
South America|hCoV-19/Colombia/CAU-INS-80705/2020|EPI ISL 456124|B.1|Colombia|2020-03-17	South America|hCoV-19/Chile/LI-ISPCH-9/2020|EPI ISL 445300|B.1.1|Chile|2020-03-23	0.0002474542	South America
South America|hCoV-19/Aruba/AW-RIVM-10114/2020|EPI ISL 547447|B.1|Aruba|2020-03-18	South America|hCoV-19/Chile/LI-ISPCH-9/2020|EPI ISL 445300|B.1.1|Chile|2020-03-23	0.0002019489	South America
South America|hCoV-19/Chile/RM-ISPCH-65/2020|EPI ISL 445361|B.1.1|Chile|2020-03-18	South America|hCoV-19/Chile/LI-ISPCH-9/2020|EPI ISL 445300|B.1.1|Chile|2020-03-23	0.0000673006	South America
South America|hCoV-19/Peru/LIM-INS-145/2020|EPI ISL 536540|A.2|Peru|2020-03-18	South America|hCoV-19/Chile/LI-ISPCH-9/2020|EPI ISL 445300|B.1.1|Chile|2020-03-23	0.0005386893	South America
South America|hCoV-19/Peru/LIM-INS-130/2020|EPI ISL 536527|B.1.1.1|Peru|2020-03-18	South America|hCoV-19/Chile/LI-ISPCH-9/2020|EPI ISL 445300|B.1.1|Chile|2020-03-23	0.0001682670	South America
South America|hCoV-19/Brazil/SP02cc/2020|EPI ISL 450506|B|Brazil|2020-03-18	South America|hCoV-19/Chile/LI-ISPCH-9/2020|EPI ISL 445300|B.1.1|Chile|2020-03-23	0.0004713542	South America
South America|hCoV-19/Argentina/C1374/2020|EPI ISL 420599|B.1.255|Argentina|2020-03-18	South America|hCoV-19/Chile/LI-ISPCH-9/2020|EPI ISL 445300|B.1.1|Chile|2020-03-23	0.0002692772	South America
South America|hCoV-19/Brazil/AC-IEC-162535/2020|EPI ISL 458139|B.1.1.33|Brazil|2020-03-18	South America|hCoV-19/Chile/LI-ISPCH-9/2020|EPI ISL 445300|B.1.1|Chile|2020-03-23	0.0001682705	South America
South America|hCoV-19/Brazil/SP-624/2020|EPI ISL 515527|B.1.1.33|Brazil|2020-03-18	South America|hCoV-19/Chile/LI-ISPCH-9/2020|EPI ISL 445300|B.1.1|Chile|2020-03-23	0.0001009531	South America
South America|hCoV-19/Peru/LIM-INS-161/2020|EPI ISL 536554|B.1.1|Peru|2020-03-18	South America|hCoV-19/Chile/LI-ISPCH-9/2020|EPI ISL 445300|B.1.1|Chile|2020-03-23	0.0001009604	South America
South America|hCoV-19/Peru/ARE-INS-072/2020|EPI ISL 523979|B.1.1|Peru|2020-03-18	South America|hCoV-19/Chile/LI-ISPCH-9/2020|EPI ISL 445300|B.1.1|Chile|2020-03-23	0.0000677560	South America
South America|hCoV-19/Peru/LIM-INS-158/2020|EPI ISL 536551|B.1.5|Peru|2020-03-18	South America|hCoV-19/Chile/LI-ISPCH-9/2020|EPI ISL 445300|B.1.1|Chile|2020-03-23	0.0002019583	South America
South America|hCoV-19/Colombia/RIS-INS-81402/2020|EPI ISL 497736|B.1|Colombia|2020-03-18	South America|hCoV-19/Chile/LI-ISPCH-9/2020|EPI ISL 445300|B.1.1|Chile|2020-03-23	0.0002019626	South America
South America|hCoV-19/Peru/LIM-INS-144/2020|EPI ISL 536539|A.2|Peru|2020-03-18	South America|hCoV-19/Chile/LI-ISPCH-9/2020|EPI ISL 445300|B.1.1|Chile|2020-03-23	0.0005391975	South America
South America|hCoV-19/Colombia/NSA-INS-80656/2020|EPI ISL 456126|B.1.5|Colombia|2020-03-18	South America|hCoV-19/Chile/LI-ISPCH-9/2020|EPI ISL 445300|B.1.1|Chile|2020-03-23	0.0002032030	South America
South America|hCoV-19/Peru/JUN-INS-153/2020|EPI ISL 536546|B.1.5|Peru|2020-03-18	South America|hCoV-19/Chile/LI-ISPCH-9/2020|EPI ISL 445300|B.1.1|Chile|2020-03-23	0.0005145356	South America
South America|hCoV-19/Brazil/SC-0243/2020|EPI ISL 470652|B.1.1|Brazil|2020-03-18	South America|hCoV-19/Chile/LI-ISPCH-9/2020|EPI ISL 445300|B.1.1|Chile|2020-03-23	0.0000691286	South America
South America|hCoV-19/Brazil/GO-0208/2020|EPI ISL 470575|B.1.22|Brazil|2020-03-18	South America|hCoV-19/Chile/LI-ISPCH-9/2020|EPI ISL 445300|B.1.1|Chile|2020-03-23	0.0002443451	South America
South America|hCoV-19/Peru/LIM-INS-157/2020|EPI ISL 536550|B.1.1|Peru|2020-03-19	South America|hCoV-19/Chile/LI-ISPCH-9/2020|EPI ISL 445300|B.1.1|Chile|2020-03-23	0.0000673023	South America
South America|hCoV-19/Chile/MA-ISPCH-5/2020|EPI ISL 445283|B.1|Chile|2020-03-19	South America|hCoV-19/Chile/LI-ISPCH-9/2020|EPI ISL 445300|B.1.1|Chile|2020-03-23	0.0002019490	South America
South America|hCoV-19/Peru/LIM-INS-155/2020|EPI ISL 536548|B.1.255|Peru|2020-03-19	South America|hCoV-19/Chile/LI-ISPCH-9/2020|EPI ISL 445300|B.1.1|Chile|2020-03-23	0.0002019490	South America
South America|hCoV-19/Chile/VS-ISPCH-3/2020|EPI ISL 445286|B.1|Chile|2020-03-19	South America|hCoV-19/Chile/LI-ISPCH-9/2020|EPI ISL 445300|B.1.1|Chile|2020-03-23	0.0002356124	South America
South America|hCoV-19/Colombia/VAC-INS-82320/2020|EPI ISL 456151|B.1|Colombia|2020-03-19	South America|hCoV-19/Chile/LI-ISPCH-9/2020|EPI ISL 445300|B.1.1|Chile|2020-03-23	0.0002019490	South America
South America|hCoV-19/Peru/JUN-UPCH-0118/2020|EPI ISL 568515|B.1.255|Peru|2020-03-19	South America|hCoV-19/Chile/LI-ISPCH-9/2020|EPI ISL 445300|B.1.1|Chile|2020-03-23	0.0002356124	South America
South America|hCoV-19/Brazil/RJ-LVM161-2/2020|EPI ISL 528539|A.2|Brazil|2020-03-19	South America|hCoV-19/Chile/LI-ISPCH-9/2020|EPI ISL 445300|B.1.1|Chile|2020-03-23	0.0005387032	South America
South America|hCoV-19/Chile/MA-ISPCH-4/2020|EPI ISL 445282|B.1.5|Chile|2020-03-19	South America|hCoV-19/Chile/LI-ISPCH-9/2020|EPI ISL 445300|B.1.1|Chile|2020-03-23	0.0001682792	South America
South America|hCoV-19/Brazil/PB-IEC-161853/2020|EPI ISL 524801|B.1.5|Brazil|2020-03-19	South America|hCoV-19/Chile/LI-ISPCH-9/2020|EPI ISL 445300|B.1.1|Chile|2020-03-23	0.0002356124	South America
South America|hCoV-19/Chile/RM-ISPCH-45/2020|EPI ISL 445324|B.1.5|Chile|2020-03-19	South America|hCoV-19/Chile/LI-ISPCH-9/2020|EPI ISL 445300|B.1.1|Chile|2020-03-23	0.0001682836	South America
South America|hCoV-19/Brazil/SE-6536/2020|EPI ISL 541376|B.1.1.33|Brazil|2020-03-19	South America|hCoV-19/Chile/LI-ISPCH-9/2020|EPI ISL 445300|B.1.1|Chile|2020-03-23	0.0001346071	South America
South America|hCoV-19/Brazil/SE-6533/2020|EPI ISL 541374|B.1.1|Brazil|2020-03-19	South America|hCoV-19/Chile/LI-ISPCH-9/2020|EPI ISL 445300|B.1.1|Chile|2020-03-23	0.0001009557	South America
South America|hCoV-19/Chile/RM-ISPCH-36/2020|EPI ISL 445315|B.1.1|Chile|2020-03-19	South America|hCoV-19/Chile/LI-ISPCH-9/2020|EPI ISL 445300|B.1.1|Chile|2020-03-23	0.0000673023	South America
South America|hCoV-19/Chile/RM-ISPCH-39/2020|EPI ISL 445318|B|Chile|2020-03-19	South America|hCoV-19/Chile/LI-ISPCH-9/2020|EPI ISL 445300|B.1.1|Chile|2020-03-23	0.0004039811	South America
South America|hCoV-19/Peru/LIM-INS-162/2020|EPI ISL 536555|B.1.1|Peru|2020-03-19	South America|hCoV-19/Chile/LI-ISPCH-9/2020|EPI ISL 445300|B.1.1|Chile|2020-03-23	0.0001015159	South America
South America|hCoV-19/Chile/VS-CMM-28875/2020|EPI ISL 459864|B.1.1|Chile|2020-03-19	South America|hCoV-19/Chile/LI-ISPCH-9/2020|EPI ISL 445300|B.1.1|Chile|2020-03-23	0.0000339637	South America
South America|hCoV-19/Brazil/SP-L7-CD67/2020|EPI ISL 476435|B.1.1.33|Brazil|2020-03-19	South America|hCoV-19/Chile/LI-ISPCH-9/2020|EPI ISL 445300|B.1.1|Chile|2020-03-23	0.0001359333	South America
South America|hCoV-19/Peru/JUN-INS-154/2020|EPI ISL 536547|B.1|Peru|2020-03-19	South America|hCoV-19/Chile/LI-ISPCH-9/2020|EPI ISL 445300|B.1.1|Chile|2020-03-23	0.0002043923	South America
South America|hCoV-19/Brazil/MG-0215/2020|EPI ISL 470581|B.1|Brazil|2020-03-19	South America|hCoV-19/Chile/LI-ISPCH-9/2020|EPI ISL 445300|B.1.1|Chile|2020-03-23	0.0003080627	South America
South America|hCoV-19/Brazil/MG-0216/2020|EPI ISL 470582|B.1.1.33|Brazil|2020-03-19	South America|hCoV-19/Chile/LI-ISPCH-9/2020|EPI ISL 445300|B.1.1|Chile|2020-03-23	0.0001711125	South America
South America|hCoV-19/Brazil/SP-L7-CD76/2020|EPI ISL 476443|B.1|Brazil|2020-03-19	South America|hCoV-19/Chile/LI-ISPCH-9/2020|EPI ISL 445300|B.1.1|Chile|2020-03-23	0.0002397382	South America
South America|hCoV-19/Uruguay/UY-10/2020|EPI ISL 429257|B.31|Uruguay|2020-03-19	South America|hCoV-19/Chile/LI-ISPCH-9/2020|EPI ISL 445300|B.1.1|Chile|2020-03-23	0.0006223804	South America
South America|hCoV-19/Brazil/PI-0239/2020|EPI ISL 470613|B.1.1.33|Brazil|2020-03-19	South America|hCoV-19/Chile/LI-ISPCH-9/2020|EPI ISL 445300|B.1.1|Chile|2020-03-23	0.0001037025	South America
South America|hCoV-19/Brazil/SP-L11-CD200/2020|EPI ISL 476201|B.1.1.33|Brazil|2020-03-19	South America|hCoV-19/Chile/LI-ISPCH-9/2020|EPI ISL 445300|B.1.1|Chile|2020-03-23	0.0001052152	South America
South America|hCoV-19/Brazil/SP-L9-CD122/2020|EPI ISL 476472|B.1.255|Brazil|2020-03-19	South America|hCoV-19/Chile/LI-ISPCH-9/2020|EPI ISL 445300|B.1.1|Chile|2020-03-23	0.0002111359	South America
South America|hCoV-19/Colombia/VAC-INS-82307/2020|EPI ISL 456143|B.1|Colombia|2020-03-19	South America|hCoV-19/Chile/LI-ISPCH-9/2020|EPI ISL 445300|B.1.1|Chile|2020-03-23	0.0002105727	South America
South America|hCoV-19/Brazil/RS-L10-CD175/2020|EPI ISL 476188|B.1.1.33|Brazil|2020-03-19	South America|hCoV-19/Chile/LI-ISPCH-9/2020|EPI ISL 445300|B.1.1|Chile|2020-03-23	0.0001069439	South America
South America|hCoV-19/Chile/VS-ISPCH-4/2020|EPI ISL 445287|B.1.5|Chile|2020-03-19	South America|hCoV-19/Chile/LI-ISPCH-9/2020|EPI ISL 445300|B.1.1|Chile|2020-03-23	0.0001346245	South America
South America|hCoV-19/Aruba/AW-RIVM-10115/2020|EPI ISL 547448|B.1|Aruba|2020-03-20	South America|hCoV-19/Chile/LI-ISPCH-9/2020|EPI ISL 445300|B.1.1|Chile|2020-03-23	0.0002356234	South America
South America|hCoV-19/Brazil/PA-IEC-161548/2020|EPI ISL 450874|B.1.1.33|Brazil|2020-03-20	South America|hCoV-19/Chile/LI-ISPCH-9/2020|EPI ISL 445300|B.1.1|Chile|2020-03-23	0.0001009531	South America
South America|hCoV-19/Peru/ARE-INS-164/2020|EPI ISL 536557|B.1.5|Peru|2020-03-20	South America|hCoV-19/Chile/LI-ISPCH-9/2020|EPI ISL 445300|B.1.1|Chile|2020-03-23	0.0001683346	South America
South America|hCoV-19/Peru/LIM-UPCH-0011/2020|EPI ISL 529068|B.1.1.1|Peru|2020-03-20	South America|hCoV-19/Chile/LI-ISPCH-9/2020|EPI ISL 445300|B.1.1|Chile|2020-03-23	0.0003029578	South America
South America|hCoV-19/Colombia/ANT-INS-82457/2020|EPI ISL 456146|B.1.5|Colombia|2020-03-20	South America|hCoV-19/Chile/LI-ISPCH-9/2020|EPI ISL 445300|B.1.1|Chile|2020-03-23	0.0001682836	South America
South America|hCoV-19/Peru/ARE-INS-165/2020|EPI ISL 536558|B.1|Peru|2020-03-20	South America|hCoV-19/Chile/LI-ISPCH-9/2020|EPI ISL 445300|B.1.1|Chile|2020-03-23	0.0002356124	South America
South America|hCoV-19/Chile/RM-ISPCH-69/2020|EPI ISL 445365|B.1|Chile|2020-03-20	South America|hCoV-19/Chile/LI-ISPCH-9/2020|EPI ISL 445300|B.1.1|Chile|2020-03-23	0.0002019490	South America
South America|hCoV-19/Chile/MA-ISPCH-7/2020|EPI ISL 445288|B.1|Chile|2020-03-20	South America|hCoV-19/Chile/LI-ISPCH-9/2020|EPI ISL 445300|B.1.1|Chile|2020-03-23	0.0002356185	South America
South America|hCoV-19/Peru/LIM-INS-156/2020|EPI ISL 536549|B.1.5|Peru|2020-03-20	South America|hCoV-19/Chile/LI-ISPCH-9/2020|EPI ISL 445300|B.1.1|Chile|2020-03-23	0.0001682836	South America
South America|hCoV-19/Peru/ICA-INS-166/2020|EPI ISL 536559|B.1.1|Peru|2020-03-20	South America|hCoV-19/Chile/LI-ISPCH-9/2020|EPI ISL 445300|B.1.1|Chile|2020-03-23	0.0001009604	South America
South America|hCoV-19/Peru/ARE-UPCH-0111/2020|EPI ISL 540988|B.1|Peru|2020-03-20	South America|hCoV-19/Chile/LI-ISPCH-9/2020|EPI ISL 445300|B.1.1|Chile|2020-03-23	0.0002356124	South America
South America|hCoV-19/Brazil/RJ-763/2020|EPI ISL 427302|B.1.1.33|Brazil|2020-03-20	South America|hCoV-19/Chile/LI-ISPCH-9/2020|EPI ISL 445300|B.1.1|Chile|2020-03-23	0.0001009531	South America
South America|hCoV-19/Brazil/SE-6530/2020|EPI ISL 541373|B.1.1|Brazil|2020-03-20	South America|hCoV-19/Chile/LI-ISPCH-9/2020|EPI ISL 445300|B.1.1|Chile|2020-03-23	0.0001009531	South America
South America|hCoV-19/Brazil/MG-CV42/2020|EPI ISL 429695|B.1|Brazil|2020-03-20	South America|hCoV-19/Chile/LI-ISPCH-9/2020|EPI ISL 445300|B.1.1|Chile|2020-03-23	0.0001686730	South America
South America|hCoV-19/Peru/ARE-UPCH-0110/2020|EPI ISL 540987|B.1.5|Peru|2020-03-20	South America|hCoV-19/Chile/LI-ISPCH-9/2020|EPI ISL 445300|B.1.1|Chile|2020-03-23	0.0001683346	South America
South America|hCoV-19/Colombia/MAG-INS-81035/2020|EPI ISL 456125|B.1.255|Colombia|2020-03-20	South America|hCoV-19/Chile/LI-ISPCH-9/2020|EPI ISL 445300|B.1.1|Chile|2020-03-23	0.0002380315	South America
South America|hCoV-19/Brazil/MG-0217/2020|EPI ISL 470583|B.1.1.33|Brazil|2020-03-20	South America|hCoV-19/Chile/LI-ISPCH-9/2020|EPI ISL 445300|B.1.1|Chile|2020-03-23	0.0001047926	South America
South America|hCoV-19/Chile/RM-ISPCH-47/2020|EPI ISL 445326|B.1.5|Chile|2020-03-21	South America|hCoV-19/Chile/LI-ISPCH-9/2020|EPI ISL 445300|B.1.1|Chile|2020-03-23	0.0002019447	South America
South America|hCoV-19/Chile/MA-ISPCH-14/2020|EPI ISL 445295|B.1.98|Chile|2020-03-21	South America|hCoV-19/Chile/LI-ISPCH-9/2020|EPI ISL 445300|B.1.1|Chile|2020-03-23	0.0001682792	South America
South America|hCoV-19/Chile/RM-ISPCH-71/2020|EPI ISL 445367|B.1.1.33|Chile|2020-03-21	South America|hCoV-19/Chile/LI-ISPCH-9/2020|EPI ISL 445300|B.1.1|Chile|2020-03-23	0.0001346134	South America
South America|hCoV-19/Peru/LIM-UPCH-0119/2020|EPI ISL 568516|B.1.1|Peru|2020-03-21	South America|hCoV-19/Chile/LI-ISPCH-9/2020|EPI ISL 445300|B.1.1|Chile|2020-03-23	0.0000673023	South America
South America|hCoV-19/Chile/RM-ISPCH-23/2020|EPI ISL 445302|B.1.1|Chile|2020-03-21	South America|hCoV-19/Chile/LI-ISPCH-9/2020|EPI ISL 445300|B.1.1|Chile|2020-03-23	0.0000336495	South America
South America|hCoV-19/Chile/MA-ISPCH-9/2020|EPI ISL 445290|B.1|Chile|2020-03-21	South America|hCoV-19/Chile/LI-ISPCH-9/2020|EPI ISL 445300|B.1.1|Chile|2020-03-23	0.0002019490	South America
South America|hCoV-19/Chile/RM-ISPCH-48/2020|EPI ISL 445327|B.1.5|Chile|2020-03-21	South America|hCoV-19/Chile/LI-ISPCH-9/2020|EPI ISL 445300|B.1.1|Chile|2020-03-23	0.0002356014	South America
South America|hCoV-19/Chile/RM-ISPCH-70/2020|EPI ISL 445366|B.1.5|Chile|2020-03-21	South America|hCoV-19/Chile/LI-ISPCH-9/2020|EPI ISL 445300|B.1.1|Chile|2020-03-23	0.0001682836	South America
South America|hCoV-19/Chile/MA-ISPCH-13/2020|EPI ISL 445294|B.1|Chile|2020-03-21	South America|hCoV-19/Chile/LI-ISPCH-9/2020|EPI ISL 445300|B.1.1|Chile|2020-03-23	0.0002019558	South America
South America|hCoV-19/Chile/MA-ISPCH-10/2020|EPI ISL 445291|B.1|Chile|2020-03-21	South America|hCoV-19/Chile/LI-ISPCH-9/2020|EPI ISL 445300|B.1.1|Chile|2020-03-23	0.0002019626	South America
South America|hCoV-19/Brazil/CE-L12-CD224/2020|EPI ISL 476218|B.1.5|Brazil|2020-03-21	South America|hCoV-19/Chile/LI-ISPCH-9/2020|EPI ISL 445300|B.1.1|Chile|2020-03-23	0.0002847672	South America
South America|hCoV-19/Chile/RM-ISPCH-59/2020|EPI ISL 445355|B.1.5|Chile|2020-03-22	South America|hCoV-19/Chile/LI-ISPCH-9/2020|EPI ISL 445300|B.1.1|Chile|2020-03-23	0.0002019538	South America
South America|hCoV-19/Chile/MA-ISPCH-11/2020|EPI ISL 445292|B.1|Chile|2020-03-22	South America|hCoV-19/Chile/LI-ISPCH-9/2020|EPI ISL 445300|B.1.1|Chile|2020-03-23	0.0002356185	South America
South America|hCoV-19/Argentina/C3013/2020|EPI ISL 420598|B.1.220|Argentina|2020-03-22	South America|hCoV-19/Chile/LI-ISPCH-9/2020|EPI ISL 445300|B.1.1|Chile|2020-03-23	0.0002356014	South America
South America|hCoV-19/Brazil/SP-144/2020|EPI ISL 468310|B.1.1.33|Brazil|2020-03-22	South America|hCoV-19/Chile/LI-ISPCH-9/2020|EPI ISL 445300|B.1.1|Chile|2020-03-23	0.0001346106	South America
South America|hCoV-19/Peru/LIM-INS-168/2020|EPI ISL 536561|A.2|Peru|2020-03-22	South America|hCoV-19/Chile/LI-ISPCH-9/2020|EPI ISL 445300|B.1.1|Chile|2020-03-23	0.0005386893	South America
South America|hCoV-19/Chile/MA-ISPCH-15/2020|EPI ISL 445299|B.1|Chile|2020-03-22	South America|hCoV-19/Chile/LI-ISPCH-9/2020|EPI ISL 445300|B.1.1|Chile|2020-03-23	0.0002356124	South America
South America|hCoV-19/Aruba/AW-RIVM-10122/2020|EPI ISL 547449|B.40|Aruba|2020-03-22	South America|hCoV-19/Chile/LI-ISPCH-9/2020|EPI ISL 445300|B.1.1|Chile|2020-03-23	0.0004713444	South America
South America|hCoV-19/Brazil/DF-891/2020|EPI ISL 427298|B.1.1.33|Brazil|2020-03-22	South America|hCoV-19/Chile/LI-ISPCH-9/2020|EPI ISL 445300|B.1.1|Chile|2020-03-23	0.0001009531	South America
South America|hCoV-19/Colombia/BOL-INS-84730/2020|EPI ISL 497738|B.1|Colombia|2020-03-22	South America|hCoV-19/Chile/LI-ISPCH-9/2020|EPI ISL 445300|B.1.1|Chile|2020-03-23	0.0001683075	South America
South America|hCoV-19/Colombia/DC-INS-84861/2020|EPI ISL 456116|B.1.5|Colombia|2020-03-22	South America|hCoV-19/Chile/LI-ISPCH-9/2020|EPI ISL 445300|B.1.1|Chile|2020-03-23	0.0001727898	South America
South America|hCoV-19/Brazil/MG-CV49/2020|EPI ISL 429702|B.1.5|Brazil|2020-03-22	South America|hCoV-19/Chile/LI-ISPCH-9/2020|EPI ISL 445300|B.1.1|Chile|2020-03-23	0.0002083620	South America
South America|hCoV-19/Brazil/SP-L7-CD63/2020|EPI ISL 476432|B.1.255|Brazil|2020-03-22	South America|hCoV-19/Chile/LI-ISPCH-9/2020|EPI ISL 445300|B.1.1|Chile|2020-03-23	0.0002494729	South America
South America|hCoV-19/Brazil/SP-602/2020|EPI ISL 515526|B.1.1|Brazil|2020-03-23	South America|hCoV-19/Chile/LI-ISPCH-9/2020|EPI ISL 445300|B.1.1|Chile|2020-03-23	0.0001009575	South America
South America|hCoV-19/Peru/LAL-UPCH-0109/2020|EPI ISL 540986|B.1.1|Peru|2020-03-23	South America|hCoV-19/Chile/LI-ISPCH-9/2020|EPI ISL 445300|B.1.1|Chile|2020-03-23	0.0001346134	South America
South America|hCoV-19/Brazil/SP-279/2020|EPI ISL 527858|B.1.1.33|Brazil|2020-03-23	South America|hCoV-19/Chile/LI-ISPCH-9/2020|EPI ISL 445300|B.1.1|Chile|2020-03-23	0.0001682705	South America
South America|hCoV-19/Brazil/RJ-DCVN01/2020|EPI ISL 483065|B.1.3|Brazil|2020-03-23	South America|hCoV-19/Chile/LI-ISPCH-9/2020|EPI ISL 445300|B.1.1|Chile|2020-03-23	0.0003366359	South America
South America|hCoV-19/Brazil/DF-861/2020|EPI ISL 427296|B.1.1.33|Brazil|2020-03-23	South America|hCoV-19/Chile/LI-ISPCH-9/2020|EPI ISL 445300|B.1.1|Chile|2020-03-23	0.0001346071	South America
South America|hCoV-19/Brazil/DF-862/2020|EPI ISL 427297|B.1.1.33|Brazil|2020-03-23	South America|hCoV-19/Chile/LI-ISPCH-9/2020|EPI ISL 445300|B.1.1|Chile|2020-03-23	0.0001009531	South America
South America|hCoV-19/Brazil/SP-01/2020|EPI ISL 412964|B.1.5|Brazil|2020-02-25	South America|hCoV-19/Chile/RM-ISPCH-51/2020|EPI ISL 445330|B.1|Chile|2020-03-23	0.0000673037	South America
South America|hCoV-19/Brazil/SP-02/2020|EPI ISL 413016|B|Brazil|2020-02-28	South America|hCoV-19/Chile/RM-ISPCH-51/2020|EPI ISL 445330|B.1|Chile|2020-03-23	0.0003702886	South America
