## Supplementary material for "Epidemiology and genetic diversity of SARS-CoV-2 lineages circulating in Africa": Pairwise distance: ContinentsPairwiseDistance.csv (part 930 of 1021)

Species 1	Species 2	Dist	Continent
South America|hCoV-19/Brazil/SP-06/2020|EPI ISL 414015|B.1.5|Brazil|2020-02-29	South America|hCoV-19/Chile/RM-ISPCH-51/2020|EPI ISL 445330|B.1|Chile|2020-03-23	0.0000673037	South America
South America|hCoV-19/Brazil/ES-225/2020|EPI ISL 415128|B.40|Brazil|2020-02-29	South America|hCoV-19/Chile/RM-ISPCH-51/2020|EPI ISL 445330|B.1|Chile|2020-03-23	0.0004039978	South America
South America|hCoV-19/Argentina/PAIS-A0001/2020|EPI ISL 430793|B.1.1|Argentina|2020-03-01	South America|hCoV-19/Chile/RM-ISPCH-51/2020|EPI ISL 445330|B.1|Chile|2020-03-23	0.0002400885	South America
South America|hCoV-19/Brazil/SP-03/2020|EPI ISL 414014|B.1.1|Brazil|2020-03-02	South America|hCoV-19/Chile/RM-ISPCH-51/2020|EPI ISL 445330|B.1|Chile|2020-03-23	0.0002019490	South America
South America|hCoV-19/Brazil/SP-11/2020|EPI ISL 416033|B.3|Brazil|2020-03-03	South America|hCoV-19/Chile/RM-ISPCH-51/2020|EPI ISL 445330|B.1|Chile|2020-03-23	0.0002692716	South America
South America|hCoV-19/Brazil/SP-07/2020|EPI ISL 416028|B.1.1|Brazil|2020-03-03	South America|hCoV-19/Chile/RM-ISPCH-51/2020|EPI ISL 445330|B.1|Chile|2020-03-23	0.0002019490	South America
South America|hCoV-19/Chile/RM-ISPCH-1/2020|EPI ISL 414579|A.2|Chile|2020-03-03	South America|hCoV-19/Chile/RM-ISPCH-51/2020|EPI ISL 445330|B.1|Chile|2020-03-23	0.0004376479	South America
South America|hCoV-19/Brazil/SP-09/2020|EPI ISL 416031|B.1.5|Brazil|2020-03-04	South America|hCoV-19/Chile/RM-ISPCH-51/2020|EPI ISL 445330|B.1|Chile|2020-03-23	0.0000673037	South America
South America|hCoV-19/Brazil/SP-08/2020|EPI ISL 416029|B.1.1|Brazil|2020-03-04	South America|hCoV-19/Chile/RM-ISPCH-51/2020|EPI ISL 445330|B.1|Chile|2020-03-23	0.0002019490	South America
South America|hCoV-19/Brazil/SP-10/2020|EPI ISL 416032|B|Brazil|2020-03-04	South America|hCoV-19/Chile/RM-ISPCH-51/2020|EPI ISL 445330|B.1|Chile|2020-03-23	0.0003029358	South America
South America|hCoV-19/Brazil/SP-04/2020|EPI ISL 414017|B.1.1|Brazil|2020-03-04	South America|hCoV-19/Chile/RM-ISPCH-51/2020|EPI ISL 445330|B.1|Chile|2020-03-23	0.0002019490	South America
South America|hCoV-19/Brazil/SP-12/2020|EPI ISL 416034|B.1.1|Brazil|2020-03-04	South America|hCoV-19/Chile/RM-ISPCH-51/2020|EPI ISL 445330|B.1|Chile|2020-03-23	0.0002356295	South America
South America|hCoV-19/Brazil/RJ-314/2020|EPI ISL 414045|B.1.5|Brazil|2020-03-04	South America|hCoV-19/Chile/RM-ISPCH-51/2020|EPI ISL 445330|B.1|Chile|2020-03-23	0.0000673060	South America
South America|hCoV-19/Brazil/BA-312/2020|EPI ISL 415105|B.1.1|Brazil|2020-03-04	South America|hCoV-19/Chile/RM-ISPCH-51/2020|EPI ISL 445330|B.1|Chile|2020-03-23	0.0002356472	South America
South America|hCoV-19/Brazil/SP-13/2020|EPI ISL 416035|B.1.1|Brazil|2020-03-05	South America|hCoV-19/Chile/RM-ISPCH-51/2020|EPI ISL 445330|B.1|Chile|2020-03-23	0.0002019490	South America
South America|hCoV-19/Chile/LL-ISPCH-1/2020|EPI ISL 445246|B.1.5|Chile|2020-03-05	South America|hCoV-19/Chile/RM-ISPCH-51/2020|EPI ISL 445330|B.1|Chile|2020-03-23	0.0000673037	South America
South America|hCoV-19/Chile/RM-ISPCH-2/2020|EPI ISL 414580|B.1.1|Chile|2020-03-05	South America|hCoV-19/Chile/RM-ISPCH-51/2020|EPI ISL 445330|B.1|Chile|2020-03-23	0.0002019490	South America
South America|hCoV-19/Brazil/RJ-352/2020|EPI ISL 427299|A.2|Brazil|2020-03-05	South America|hCoV-19/Chile/RM-ISPCH-51/2020|EPI ISL 445330|B.1|Chile|2020-03-23	0.0004713358	South America
South America|hCoV-19/Brazil/BA-510/2020|EPI ISL 427293|B.1.1|Brazil|2020-03-06	South America|hCoV-19/Chile/RM-ISPCH-51/2020|EPI ISL 445330|B.1|Chile|2020-03-23	0.0002356234	South America
South America|hCoV-19/Chile/RM-MSHS-op2d1/2020|EPI ISL 415658|A.2|Chile|2020-03-06	South America|hCoV-19/Chile/RM-ISPCH-51/2020|EPI ISL 445330|B.1|Chile|2020-03-23	0.0004376479	South America
South America|hCoV-19/Peru/ARE-INS-026/2020|EPI ISL 491431|B.1|Peru|2020-03-06	South America|hCoV-19/Chile/RM-ISPCH-51/2020|EPI ISL 445330|B.1|Chile|2020-03-23	0.0000677542	South America
South America|hCoV-19/Chile/RM-ISPCH-3/2020|EPI ISL 445245|A.2|Chile|2020-03-06	South America|hCoV-19/Chile/RM-ISPCH-51/2020|EPI ISL 445330|B.1|Chile|2020-03-23	0.0004376479	South America
South America|hCoV-19/Colombia/DC-INS-78390/2020|EPI ISL 418262|B.1.1|Colombia|2020-03-06	South America|hCoV-19/Chile/RM-ISPCH-51/2020|EPI ISL 445330|B.1|Chile|2020-03-23	0.0002079533	South America
South America|hCoV-19/Argentina/C121/2020|EPI ISL 420600|B.1.1|Argentina|2020-03-07	South America|hCoV-19/Chile/RM-ISPCH-51/2020|EPI ISL 445330|B.1|Chile|2020-03-23	0.0001682871	South America
South America|hCoV-19/Chile/RM-MSHS-op3d1/2020|EPI ISL 415660|A.2|Chile|2020-03-07	South America|hCoV-19/Chile/RM-ISPCH-51/2020|EPI ISL 445330|B.1|Chile|2020-03-23	0.0004376332	South America
South America|hCoV-19/Peru/ARE-INS-087/2020|EPI ISL 516626|B.1|Peru|2020-03-07	South America|hCoV-19/Chile/RM-ISPCH-51/2020|EPI ISL 445330|B.1|Chile|2020-03-23	0.0001016383	South America
South America|hCoV-19/Chile/RM-MSHS-op4d1/2020|EPI ISL 415661|A.2|Chile|2020-03-08	South America|hCoV-19/Chile/RM-ISPCH-51/2020|EPI ISL 445330|B.1|Chile|2020-03-23	0.0004376479	South America
South America|hCoV-19/Chile/RM-ISPCH-4/2020|EPI ISL 445247|A.2|Chile|2020-03-08	South America|hCoV-19/Chile/RM-ISPCH-51/2020|EPI ISL 445330|B.1|Chile|2020-03-23	0.0005050480	South America
South America|hCoV-19/Brazil/MG-CV4/2020|EPI ISL 429667|B.1.255|Brazil|2020-03-09	South America|hCoV-19/Chile/RM-ISPCH-51/2020|EPI ISL 445330|B.1|Chile|2020-03-23	0.0001682784	South America
South America|hCoV-19/Chile/RM-ISPCH-6/2020|EPI ISL 445249|B|Chile|2020-03-09	South America|hCoV-19/Chile/RM-ISPCH-51/2020|EPI ISL 445330|B.1|Chile|2020-03-23	0.0002692828	South America
South America|hCoV-19/Chile/RM-ISPCH-9/2020|EPI ISL 445252|B.1.5|Chile|2020-03-09	South America|hCoV-19/Chile/RM-ISPCH-51/2020|EPI ISL 445330|B.1|Chile|2020-03-23	0.0001346232	South America
South America|hCoV-19/Chile/RM-ISPCH-7/2020|EPI ISL 445250|B.1.5|Chile|2020-03-09	South America|hCoV-19/Chile/RM-ISPCH-51/2020|EPI ISL 445330|B.1|Chile|2020-03-23	0.0001009604	South America
South America|hCoV-19/Peru/HUC-INS-008/2020|EPI ISL 489839|B.1.5|Peru|2020-03-09	South America|hCoV-19/Chile/RM-ISPCH-51/2020|EPI ISL 445330|B.1|Chile|2020-03-23	0.0001016410	South America
South America|hCoV-19/Peru/ICA-INS-012/2020|EPI ISL 489989|B.1.5|Peru|2020-03-09	South America|hCoV-19/Chile/RM-ISPCH-51/2020|EPI ISL 445330|B.1|Chile|2020-03-23	0.0001355279	South America
South America|hCoV-19/Chile/RM-ISPCH-5/2020|EPI ISL 445248|B.1.5|Chile|2020-03-09	South America|hCoV-19/Chile/RM-ISPCH-51/2020|EPI ISL 445330|B.1|Chile|2020-03-23	0.0001009638	South America
South America|hCoV-19/Brazil/SP-L12-CD28/2020|EPI ISL 476221|B.1.1.33|Brazil|2020-03-09	South America|hCoV-19/Chile/RM-ISPCH-51/2020|EPI ISL 445330|B.1|Chile|2020-03-23	0.0002379345	South America
South America|hCoV-19/Ecuador/HEE-01/2020|EPI ISL 417482|B|Ecuador|2020-03-09	South America|hCoV-19/Chile/RM-ISPCH-51/2020|EPI ISL 445330|B.1|Chile|2020-03-23	0.0002800324	South America
South America|hCoV-19/Chile/RM-ISPCH-8/2020|EPI ISL 445251|B.1.1|Chile|2020-03-10	South America|hCoV-19/Chile/RM-ISPCH-51/2020|EPI ISL 445330|B.1|Chile|2020-03-23	0.0002692772	South America
South America|hCoV-19/Peru/LIM-010/2020|EPI ISL 415787|B.1.1|Peru|2020-03-10	South America|hCoV-19/Chile/RM-ISPCH-51/2020|EPI ISL 445330|B.1|Chile|2020-03-23	0.0002356185	South America
South America|hCoV-19/Chile/RM-ISPCH-16/2020|EPI ISL 445259|A.2|Chile|2020-03-10	South America|hCoV-19/Chile/RM-ISPCH-51/2020|EPI ISL 445330|B.1|Chile|2020-03-23	0.0004376332	South America
South America|hCoV-19/Chile/RM-ISPCH-10/2020|EPI ISL 445253|B.1.255|Chile|2020-03-10	South America|hCoV-19/Chile/RM-ISPCH-51/2020|EPI ISL 445330|B.1|Chile|2020-03-23	0.0001346197	South America
South America|hCoV-19/Chile/RM-ISPCH-12/2020|EPI ISL 445255|B.1.1.10|Chile|2020-03-10	South America|hCoV-19/Chile/RM-ISPCH-51/2020|EPI ISL 445330|B.1|Chile|2020-03-23	0.0002692842	South America
South America|hCoV-19/Brazil/SC-769/2020|EPI ISL 427306|B.1|Brazil|2020-03-10	South America|hCoV-19/Chile/RM-ISPCH-51/2020|EPI ISL 445330|B.1|Chile|2020-03-23	0.0001346197	South America
South America|hCoV-19/Brazil/SC-766/2020|EPI ISL 427305|B.6|Brazil|2020-03-10	South America|hCoV-19/Chile/RM-ISPCH-51/2020|EPI ISL 445330|B.1|Chile|2020-03-23	0.0004039601	South America
South America|hCoV-19/Peru/LIM-INS-016/2020|EPI ISL 490315|B.1.1|Peru|2020-03-10	South America|hCoV-19/Chile/RM-ISPCH-51/2020|EPI ISL 445330|B.1|Chile|2020-03-23	0.0002372182	South America
South America|hCoV-19/Chile/RM-ISPCH-13/2020|EPI ISL 445256|B.1.1|Chile|2020-03-10	South America|hCoV-19/Chile/RM-ISPCH-51/2020|EPI ISL 445330|B.1|Chile|2020-03-23	0.0002693205	South America
South America|hCoV-19/Chile/RM-ISPCH-18/2020|EPI ISL 445261|B.1.5|Chile|2020-03-11	South America|hCoV-19/Chile/RM-ISPCH-51/2020|EPI ISL 445330|B.1|Chile|2020-03-23	0.0001346232	South America
South America|hCoV-19/Peru/LIM-INS-160/2020|EPI ISL 536553|B.1.5|Peru|2020-03-11	South America|hCoV-19/Chile/RM-ISPCH-51/2020|EPI ISL 445330|B.1|Chile|2020-03-23	0.0003029798	South America
South America|hCoV-19/Chile/BI-ISPCH-3/2020|EPI ISL 445332|B.1.5|Chile|2020-03-11	South America|hCoV-19/Chile/RM-ISPCH-51/2020|EPI ISL 445330|B.1|Chile|2020-03-23	0.0001682827	South America
South America|hCoV-19/Chile/RM-ISPCH-22/2020|EPI ISL 445265|B.1.5|Chile|2020-03-11	South America|hCoV-19/Chile/RM-ISPCH-51/2020|EPI ISL 445330|B.1|Chile|2020-03-23	0.0001009604	South America
South America|hCoV-19/Brazil/RJ-477/2020|EPI ISL 427300|B.1.1|Brazil|2020-03-11	South America|hCoV-19/Chile/RM-ISPCH-51/2020|EPI ISL 445330|B.1|Chile|2020-03-23	0.0002019542	South America
South America|hCoV-19/Chile/RM-ISPCH-19/2020|EPI ISL 445262|B.1.5|Chile|2020-03-11	South America|hCoV-19/Chile/RM-ISPCH-51/2020|EPI ISL 445330|B.1|Chile|2020-03-23	0.0001009625	South America
South America|hCoV-19/Brazil/RJ-477i/2020|EPI ISL 427301|B.1.1|Brazil|2020-03-11	South America|hCoV-19/Chile/RM-ISPCH-51/2020|EPI ISL 445330|B.1|Chile|2020-03-23	0.0002019542	South America
South America|hCoV-19/Peru/LIM-INS-011/2020|EPI ISL 489988|A.2|Peru|2020-03-11	South America|hCoV-19/Chile/RM-ISPCH-51/2020|EPI ISL 445330|B.1|Chile|2020-03-23	0.0004405842	South America
South America|hCoV-19/Peru/LIM-INS-015/2020|EPI ISL 490209|B.1.5|Peru|2020-03-11	South America|hCoV-19/Chile/RM-ISPCH-51/2020|EPI ISL 445330|B.1|Chile|2020-03-23	0.0002711126	South America
South America|hCoV-19/Peru/LIM-INS-006/2020|EPI ISL 489838|B.1.1|Peru|2020-03-11	South America|hCoV-19/Chile/RM-ISPCH-51/2020|EPI ISL 445330|B.1|Chile|2020-03-23	0.0002033105	South America
South America|hCoV-19/Chile/RM-ISPCH-15/2020|EPI ISL 445258|A.2|Chile|2020-03-11	South America|hCoV-19/Chile/RM-ISPCH-51/2020|EPI ISL 445330|B.1|Chile|2020-03-23	0.0004376479	South America
South America|hCoV-19/Chile/RM-ISPCH-17/2020|EPI ISL 445260|A.2|Chile|2020-03-11	South America|hCoV-19/Chile/RM-ISPCH-51/2020|EPI ISL 445330|B.1|Chile|2020-03-23	0.0005049838	South America
South America|hCoV-19/Chile/RM-ISPCH-20/2020|EPI ISL 445263|B.1.5|Chile|2020-03-11	South America|hCoV-19/Chile/RM-ISPCH-51/2020|EPI ISL 445330|B.1|Chile|2020-03-23	0.0001009672	South America
South America|hCoV-19/Brazil/MG-CV12/2020|EPI ISL 429674|B.1|Brazil|2020-03-11	South America|hCoV-19/Chile/RM-ISPCH-51/2020|EPI ISL 445330|B.1|Chile|2020-03-23	0.0002476136	South America
South America|hCoV-19/Chile/BI-ISPCH-2/2020|EPI ISL 445331|B.1.1|Chile|2020-03-12	South America|hCoV-19/Chile/RM-ISPCH-51/2020|EPI ISL 445330|B.1|Chile|2020-03-23	0.0002019540	South America
South America|hCoV-19/Chile/BI-ISPCH-2-2/2020|EPI ISL 445333|B.1.5|Chile|2020-03-12	South America|hCoV-19/Chile/RM-ISPCH-51/2020|EPI ISL 445330|B.1|Chile|2020-03-23	0.0001346169	South America
South America|hCoV-19/Chile/RM-ISPCH-21/2020|EPI ISL 445264|B.1.1.10|Chile|2020-03-12	South America|hCoV-19/Chile/RM-ISPCH-51/2020|EPI ISL 445330|B.1|Chile|2020-03-23	0.0002692842	South America
South America|hCoV-19/Brazil/SE-6535/2020|EPI ISL 541375|B.1.5|Brazil|2020-03-12	South America|hCoV-19/Chile/RM-ISPCH-51/2020|EPI ISL 445330|B.1|Chile|2020-03-23	0.0001346232	South America
South America|hCoV-19/Brazil/SC-770/2020|EPI ISL 541370|B.1.1.33|Brazil|2020-03-12	South America|hCoV-19/Chile/RM-ISPCH-51/2020|EPI ISL 445330|B.1|Chile|2020-03-23	0.0002692933	South America
South America|hCoV-19/Chile/ML-CMM-25343/2020|EPI ISL 459863|A|Chile|2020-03-12	South America|hCoV-19/Chile/RM-ISPCH-51/2020|EPI ISL 445330|B.1|Chile|2020-03-23	0.0002692758	South America
South America|hCoV-19/Colombia/DC-INS-79190/2020|EPI ISL 456120|B.1.5|Colombia|2020-03-12	South America|hCoV-19/Chile/RM-ISPCH-51/2020|EPI ISL 445330|B.1|Chile|2020-03-23	0.0001355519	South America
South America|hCoV-19/Brazil/UN-HIAE-SP03/2020|EPI ISL 486427|B.1.1.33|Brazil|2020-03-13	South America|hCoV-19/Chile/RM-ISPCH-51/2020|EPI ISL 445330|B.1|Chile|2020-03-23	0.0003366115	South America
South America|hCoV-19/Peru/LIM-INS-150/2020|EPI ISL 536545|B|Peru|2020-03-13	South America|hCoV-19/Chile/RM-ISPCH-51/2020|EPI ISL 445330|B.1|Chile|2020-03-23	0.0003366185	South America
South America|hCoV-19/Chile/BI-ISPCH-1/2020|EPI ISL 445271|B.1.1|Chile|2020-03-13	South America|hCoV-19/Chile/RM-ISPCH-51/2020|EPI ISL 445330|B.1|Chile|2020-03-23	0.0002019542	South America
South America|hCoV-19/Aruba/AW-RIVM-10101/2020|EPI ISL 547445|B.40|Aruba|2020-03-13	South America|hCoV-19/Chile/RM-ISPCH-51/2020|EPI ISL 445330|B.1|Chile|2020-03-23	0.0004039706	South America
South America|hCoV-19/Brazil/MG-CV6/2020|EPI ISL 429669|B.1|Brazil|2020-03-13	South America|hCoV-19/Chile/RM-ISPCH-51/2020|EPI ISL 445330|B.1|Chile|2020-03-23	0.0001682784	South America
South America|hCoV-19/Brazil/DF-615i/2020|EPI ISL 427294|B.1.1.33|Brazil|2020-03-13	South America|hCoV-19/Chile/RM-ISPCH-51/2020|EPI ISL 445330|B.1|Chile|2020-03-23	0.0002356124	South America
South America|hCoV-19/Brazil/SC-771/2020|EPI ISL 541371|B.1.5|Brazil|2020-03-13	South America|hCoV-19/Chile/RM-ISPCH-51/2020|EPI ISL 445330|B.1|Chile|2020-03-23	0.0001010148	South America
South America|hCoV-19/Peru/LAM-INS-073/2020|EPI ISL 523994|B.1.1|Peru|2020-03-13	South America|hCoV-19/Chile/RM-ISPCH-51/2020|EPI ISL 445330|B.1|Chile|2020-03-23	0.0002710927	South America
South America|hCoV-19/Peru/CAJ-INS-061/2020|EPI ISL 517770|B.1.1.1|Peru|2020-03-13	South America|hCoV-19/Chile/RM-ISPCH-51/2020|EPI ISL 445330|B.1|Chile|2020-03-23	0.0003050044	South America
South America|hCoV-19/Brazil/DF-0001/2020|EPI ISL 426580|B.1.1|Brazil|2020-03-13	South America|hCoV-19/Chile/RM-ISPCH-51/2020|EPI ISL 445330|B.1|Chile|2020-03-23	0.0002031384	South America
South America|hCoV-19/Brazil/GO-0207/2020|EPI ISL 470574|B.40|Brazil|2020-03-13	South America|hCoV-19/Chile/RM-ISPCH-51/2020|EPI ISL 445330|B.1|Chile|2020-03-23	0.0003765205	South America
South America|hCoV-19/Brazil/MG-CV8/2020|EPI ISL 429671|B.1.1|Brazil|2020-03-13	South America|hCoV-19/Chile/RM-ISPCH-51/2020|EPI ISL 445330|B.1|Chile|2020-03-23	0.0004139003	South America
South America|hCoV-19/Chile/MA-ISPCH-1/2020|EPI ISL 445268|B.1.98|Chile|2020-03-14	South America|hCoV-19/Chile/RM-ISPCH-51/2020|EPI ISL 445330|B.1|Chile|2020-03-23	0.0001009578	South America
South America|hCoV-19/Brazil/RN-IEC-162277/2020|EPI ISL 524798|B.1.1.33|Brazil|2020-03-14	South America|hCoV-19/Chile/RM-ISPCH-51/2020|EPI ISL 445330|B.1|Chile|2020-03-23	0.0002356124	South America
South America|hCoV-19/Peru/LIM-INS-159/2020|EPI ISL 536552|B.1.1|Peru|2020-03-14	South America|hCoV-19/Chile/RM-ISPCH-51/2020|EPI ISL 445330|B.1|Chile|2020-03-23	0.0001682871	South America
South America|hCoV-19/Peru/LIM-INS-147/2020|EPI ISL 536542|B.1.1|Peru|2020-03-14	South America|hCoV-19/Chile/RM-ISPCH-51/2020|EPI ISL 445330|B.1|Chile|2020-03-23	0.0002356124	South America
South America|hCoV-19/Chile/RM-CMM-23741/2020|EPI ISL 468752|B.1.1.33|Chile|2020-03-14	South America|hCoV-19/Chile/RM-ISPCH-51/2020|EPI ISL 445330|B.1|Chile|2020-03-23	0.0002356124	South America
South America|hCoV-19/Chile/AR-ISPCH-1/2020|EPI ISL 445270|B.1.1|Chile|2020-03-14	South America|hCoV-19/Chile/RM-ISPCH-51/2020|EPI ISL 445330|B.1|Chile|2020-03-23	0.0002356295	South America
South America|hCoV-19/Chile/VS-ISPCH-2/2020|EPI ISL 445285|B.1.255|Chile|2020-03-14	South America|hCoV-19/Chile/RM-ISPCH-51/2020|EPI ISL 445330|B.1|Chile|2020-03-23	0.0001346197	South America
South America|hCoV-19/Chile/RM-ISPCH-24/2020|EPI ISL 445303|B|Chile|2020-03-14	South America|hCoV-19/Chile/RM-ISPCH-51/2020|EPI ISL 445330|B.1|Chile|2020-03-23	0.0003366298	South America
South America|hCoV-19/Colombia/ATL-INS-79743/2020|EPI ISL 456145|B.1.5|Colombia|2020-03-14	South America|hCoV-19/Chile/RM-ISPCH-51/2020|EPI ISL 445330|B.1|Chile|2020-03-23	0.0001019553	South America
South America|hCoV-19/Brazil/MG-0211/2020|EPI ISL 470578|B.1.1|Brazil|2020-03-14	South America|hCoV-19/Chile/RM-ISPCH-51/2020|EPI ISL 445330|B.1|Chile|2020-03-23	0.0002074500	South America
South America|hCoV-19/Colombia/VAC-INS-79773/2020|EPI ISL 456134|B.1.5|Colombia|2020-03-14	South America|hCoV-19/Chile/RM-ISPCH-51/2020|EPI ISL 445330|B.1|Chile|2020-03-23	0.0001039509	South America
South America|hCoV-19/Colombia/VAC-INS-79779/2020|EPI ISL 456135|B.1.5|Colombia|2020-03-14	South America|hCoV-19/Chile/RM-ISPCH-51/2020|EPI ISL 445330|B.1|Chile|2020-03-23	0.0001041061	South America
South America|hCoV-19/Brazil/MG-0212/2020|EPI ISL 470579|B.1.5|Brazil|2020-03-14	South America|hCoV-19/Chile/RM-ISPCH-51/2020|EPI ISL 445330|B.1|Chile|2020-03-23	0.0000707281	South America
South America|hCoV-19/Brazil/CE-L10-CD171/2020|EPI ISL 476184|B.1.5|Brazil|2020-03-14	South America|hCoV-19/Chile/RM-ISPCH-51/2020|EPI ISL 445330|B.1|Chile|2020-03-23	0.0001068427	South America
South America|hCoV-19/Colombia/VAC-INS-79929/2020|EPI ISL 456136|B.1|Colombia|2020-03-14	South America|hCoV-19/Chile/RM-ISPCH-51/2020|EPI ISL 445330|B.1|Chile|2020-03-23	0.0001765690	South America
South America|hCoV-19/Chile/BI-CMM-25338/2020|EPI ISL 468760|B.1.1|Chile|2020-03-15	South America|hCoV-19/Chile/RM-ISPCH-51/2020|EPI ISL 445330|B.1|Chile|2020-03-23	0.0002019543	South America
South America|hCoV-19/Chile/LI-ISPCH-3/2020|EPI ISL 445275|B.1.1|Chile|2020-03-15	South America|hCoV-19/Chile/RM-ISPCH-51/2020|EPI ISL 445330|B.1|Chile|2020-03-23	0.0002356295	South America
South America|hCoV-19/Colombia/VAC-INS-79965/2020|EPI ISL 456150|B.1.5|Colombia|2020-03-15	South America|hCoV-19/Chile/RM-ISPCH-51/2020|EPI ISL 445330|B.1|Chile|2020-03-23	0.0001682827	South America
South America|hCoV-19/Chile/RM-CMM-27991/2020|EPI ISL 459857|B.1.5|Chile|2020-03-15	South America|hCoV-19/Chile/RM-ISPCH-51/2020|EPI ISL 445330|B.1|Chile|2020-03-23	0.0001009604	South America
South America|hCoV-19/Chile/LI-ISPCH-2/2020|EPI ISL 445274|B|Chile|2020-03-15	South America|hCoV-19/Chile/RM-ISPCH-51/2020|EPI ISL 445330|B.1|Chile|2020-03-23	0.0002356190	South America
South America|hCoV-19/Chile/LI-ISPCH-4/2020|EPI ISL 445276|B.1.1|Chile|2020-03-15	South America|hCoV-19/Chile/RM-ISPCH-51/2020|EPI ISL 445330|B.1|Chile|2020-03-23	0.0002356374	South America
South America|hCoV-19/Chile/MA-ISPCH-2/2020|EPI ISL 445269|B.1.98|Chile|2020-03-15	South America|hCoV-19/Chile/RM-ISPCH-51/2020|EPI ISL 445330|B.1|Chile|2020-03-23	0.0001009612	South America
South America|hCoV-19/Chile/VS-ISPCH-1/2020|EPI ISL 445272|B.1.5|Chile|2020-03-15	South America|hCoV-19/Chile/RM-ISPCH-51/2020|EPI ISL 445330|B.1|Chile|2020-03-23	0.0001009612	South America
South America|hCoV-19/Colombia/SAN-INS-80123/2020|EPI ISL 456149|B.1.1|Colombia|2020-03-15	South America|hCoV-19/Chile/RM-ISPCH-51/2020|EPI ISL 445330|B.1|Chile|2020-03-23	0.0002020374	South America
South America|hCoV-19/Brazil/RJ-MD63-1b/2020|EPI ISL 528638|B.1.1.33|Brazil|2020-03-16	South America|hCoV-19/Chile/RM-ISPCH-51/2020|EPI ISL 445330|B.1|Chile|2020-03-23	0.0002356124	South America
South America|hCoV-19/Chile/LI-ISPCH-1/2020|EPI ISL 445273|B.1.5|Chile|2020-03-16	South America|hCoV-19/Chile/RM-ISPCH-51/2020|EPI ISL 445330|B.1|Chile|2020-03-23	0.0001682827	South America
South America|hCoV-19/Chile/LI-ISPCH-5/2020|EPI ISL 445277|B.1.1|Chile|2020-03-16	South America|hCoV-19/Chile/RM-ISPCH-51/2020|EPI ISL 445330|B.1|Chile|2020-03-23	0.0002356295	South America
South America|hCoV-19/Chile/RM-ISPCH-26/2020|EPI ISL 445305|B.1|Chile|2020-03-16	South America|hCoV-19/Chile/RM-ISPCH-51/2020|EPI ISL 445330|B.1|Chile|2020-03-23	0.0002019437	South America
South America|hCoV-19/Chile/RM-ISPCH-28/2020|EPI ISL 445307|B.1|Chile|2020-03-16	South America|hCoV-19/Chile/RM-ISPCH-51/2020|EPI ISL 445330|B.1|Chile|2020-03-23	0.0001682827	South America
South America|hCoV-19/Chile/LI-ISPCH-6/2020|EPI ISL 445278|B.1.5|Chile|2020-03-16	South America|hCoV-19/Chile/RM-ISPCH-51/2020|EPI ISL 445330|B.1|Chile|2020-03-23	0.0001346169	South America
South America|hCoV-19/Brazil/RJ-MD63-1a/2020|EPI ISL 528637|B.1.1.33|Brazil|2020-03-16	South America|hCoV-19/Chile/RM-ISPCH-51/2020|EPI ISL 445330|B.1|Chile|2020-03-23	0.0003029656	South America
South America|hCoV-19/Peru/LIM-INS-143/2020|EPI ISL 536538|B.1.1.1|Peru|2020-03-16	South America|hCoV-19/Chile/RM-ISPCH-51/2020|EPI ISL 445330|B.1|Chile|2020-03-23	0.0003703078	South America
South America|hCoV-19/Brazil/MG-CV21/2020|EPI ISL 429681|B.1|Brazil|2020-03-16	South America|hCoV-19/Chile/RM-ISPCH-51/2020|EPI ISL 445330|B.1|Chile|2020-03-23	0.0001682784	South America
South America|hCoV-19/Chile/RM-ISPCH-30/2020|EPI ISL 445309|B.1.5|Chile|2020-03-16	South America|hCoV-19/Chile/RM-ISPCH-51/2020|EPI ISL 445330|B.1|Chile|2020-03-23	0.0001009604	South America
South America|hCoV-19/Brazil/AM-02/2020|EPI ISL 417034|A.2|Brazil|2020-03-16	South America|hCoV-19/Chile/RM-ISPCH-51/2020|EPI ISL 445330|B.1|Chile|2020-03-23	0.0005049838	South America
South America|hCoV-19/Brazil/MG-CV16/2020|EPI ISL 429676|B.1.1|Brazil|2020-03-16	South America|hCoV-19/Chile/RM-ISPCH-51/2020|EPI ISL 445330|B.1|Chile|2020-03-23	0.0003038002	South America
South America|hCoV-19/Peru/LAM-INS-071/2020|EPI ISL 523954|B.1.1.1|Peru|2020-03-16	South America|hCoV-19/Chile/RM-ISPCH-51/2020|EPI ISL 445330|B.1|Chile|2020-03-23	0.0003046947	South America
South America|hCoV-19/Peru/ANC-INS-066/2020|EPI ISL 516987|B.1.1.1|Peru|2020-03-16	South America|hCoV-19/Chile/RM-ISPCH-51/2020|EPI ISL 445330|B.1|Chile|2020-03-23	0.0003049941	South America
South America|hCoV-19/Chile/RM-ISPCH-29/2020|EPI ISL 445308|B.1.5|Chile|2020-03-16	South America|hCoV-19/Chile/RM-ISPCH-51/2020|EPI ISL 445330|B.1|Chile|2020-03-23	0.0001009604	South America
South America|hCoV-19/Brazil/PR-5619/2020|EPI ISL 541342|B.1|Brazil|2020-03-16	South America|hCoV-19/Chile/RM-ISPCH-51/2020|EPI ISL 445330|B.1|Chile|2020-03-23	0.0001682897	South America
South America|hCoV-19/Colombia/RIS-INS-80245/2020|EPI ISL 456155|B.1.5|Colombia|2020-03-16	South America|hCoV-19/Chile/RM-ISPCH-51/2020|EPI ISL 445330|B.1|Chile|2020-03-23	0.0001683167	South America
South America|hCoV-19/Colombia/VAC-INS-79943/2020|EPI ISL 456138|B.1.5|Colombia|2020-03-16	South America|hCoV-19/Chile/RM-ISPCH-51/2020|EPI ISL 445330|B.1|Chile|2020-03-23	0.0001690872	South America
South America|hCoV-19/Colombia/BOL-INS-80191/2020|EPI ISL 456122|B.1|Colombia|2020-03-16	South America|hCoV-19/Chile/RM-ISPCH-51/2020|EPI ISL 445330|B.1|Chile|2020-03-23	0.0001378575	South America
South America|hCoV-19/Peru/LIM-INS-141/2020|EPI ISL 536536|B|Peru|2020-03-16	South America|hCoV-19/Chile/RM-ISPCH-51/2020|EPI ISL 445330|B.1|Chile|2020-03-23	0.0003104795	South America
South America|hCoV-19/Brazil/RJ-L10-CD158/2020|EPI ISL 476180|B.1.1.33|Brazil|2020-03-16	South America|hCoV-19/Chile/RM-ISPCH-51/2020|EPI ISL 445330|B.1|Chile|2020-03-23	0.0002104769	South America
South America|hCoV-19/Brazil/RJ-L10-CD154/2020|EPI ISL 476178|B.1.1.33|Brazil|2020-03-16	South America|hCoV-19/Chile/RM-ISPCH-51/2020|EPI ISL 445330|B.1|Chile|2020-03-23	0.0002830746	South America
South America|hCoV-19/Brazil/RS-L11-CD180/2020|EPI ISL 476192|B.1.1.33|Brazil|2020-03-16	South America|hCoV-19/Chile/RM-ISPCH-51/2020|EPI ISL 445330|B.1|Chile|2020-03-23	0.0002122857	South America
South America|hCoV-19/Brazil/MG-CV19/2020|EPI ISL 429679|B.1.1|Brazil|2020-03-16	South America|hCoV-19/Chile/RM-ISPCH-51/2020|EPI ISL 445330|B.1|Chile|2020-03-23	0.0003210626	South America
South America|hCoV-19/Chile/MA-ISPCH-3/2020|EPI ISL 445280|B.1.98|Chile|2020-03-17	South America|hCoV-19/Chile/RM-ISPCH-51/2020|EPI ISL 445330|B.1|Chile|2020-03-23	0.0001009577	South America
South America|hCoV-19/Brazil/MG-CV31/2020|EPI ISL 429687|B.1|Brazil|2020-03-17	South America|hCoV-19/Chile/RM-ISPCH-51/2020|EPI ISL 445330|B.1|Chile|2020-03-23	0.0002019626	South America
South America|hCoV-19/Chile/RM-CMM-26639/2020|EPI ISL 459858|A.2|Chile|2020-03-17	South America|hCoV-19/Chile/RM-ISPCH-51/2020|EPI ISL 445330|B.1|Chile|2020-03-23	0.0005049969	South America
South America|hCoV-19/Chile/RM-ISPCH-35/2020|EPI ISL 445314|B.1|Chile|2020-03-17	South America|hCoV-19/Chile/RM-ISPCH-51/2020|EPI ISL 445330|B.1|Chile|2020-03-23	0.0001346232	South America
South America|hCoV-19/Peru/LIM-INS-138/2020|EPI ISL 536533|B.1.1|Peru|2020-03-17	South America|hCoV-19/Chile/RM-ISPCH-51/2020|EPI ISL 445330|B.1|Chile|2020-03-23	0.0002019490	South America
South America|hCoV-19/Brazil/MG-CV32/2020|EPI ISL 429688|B.1.1|Brazil|2020-03-17	South America|hCoV-19/Chile/RM-ISPCH-51/2020|EPI ISL 445330|B.1|Chile|2020-03-23	0.0002693024	South America
South America|hCoV-19/Peru/LIM-INS-139/2020|EPI ISL 536534|B.1.1|Peru|2020-03-17	South America|hCoV-19/Chile/RM-ISPCH-51/2020|EPI ISL 445330|B.1|Chile|2020-03-23	0.0002019542	South America
South America|hCoV-19/Chile/RM-ISPCH-38/2020|EPI ISL 445317|B.1.1|Chile|2020-03-17	South America|hCoV-19/Chile/RM-ISPCH-51/2020|EPI ISL 445330|B.1|Chile|2020-03-23	0.0001682871	South America
South America|hCoV-19/Brazil/AP-IEC-161167/2020|EPI ISL 450873|B.1.1.33|Brazil|2020-03-17	South America|hCoV-19/Chile/RM-ISPCH-51/2020|EPI ISL 445330|B.1|Chile|2020-03-23	0.0002356124	South America
South America|hCoV-19/Chile/RM-ISPCH-41/2020|EPI ISL 445320|B.1.5|Chile|2020-03-17	South America|hCoV-19/Chile/RM-ISPCH-51/2020|EPI ISL 445330|B.1|Chile|2020-03-23	0.0001009604	South America
South America|hCoV-19/Aruba/AW-RIVM-10113/2020|EPI ISL 547446|B.1|Aruba|2020-03-17	South America|hCoV-19/Chile/RM-ISPCH-51/2020|EPI ISL 445330|B.1|Chile|2020-03-23	0.0001682784	South America
South America|hCoV-19/Brazil/PR-5618/2020|EPI ISL 541341|B.1|Brazil|2020-03-17	South America|hCoV-19/Chile/RM-ISPCH-51/2020|EPI ISL 445330|B.1|Chile|2020-03-23	0.0001682919	South America
South America|hCoV-19/Brazil/PR-5617/2020|EPI ISL 541340|B.1|Brazil|2020-03-17	South America|hCoV-19/Chile/RM-ISPCH-51/2020|EPI ISL 445330|B.1|Chile|2020-03-23	0.0002019558	South America
South America|hCoV-19/Peru/JUN-INS-074/2020|EPI ISL 524471|B.1.255|Peru|2020-03-17	South America|hCoV-19/Chile/RM-ISPCH-51/2020|EPI ISL 445330|B.1|Chile|2020-03-23	0.0001694128	South America
South America|hCoV-19/Chile/RM-ISPCH-32/2020|EPI ISL 445311|B.1.5|Chile|2020-03-17	South America|hCoV-19/Chile/RM-ISPCH-51/2020|EPI ISL 445330|B.1|Chile|2020-03-23	0.0001009612	South America
South America|hCoV-19/Chile/RM-CMM-25669/2020|EPI ISL 459862|B.1.5|Chile|2020-03-17	South America|hCoV-19/Chile/RM-ISPCH-51/2020|EPI ISL 445330|B.1|Chile|2020-03-23	0.0000673060	South America
South America|hCoV-19/Chile/RM-ISPCH-42/2020|EPI ISL 445321|B.1.1|Chile|2020-03-17	South America|hCoV-19/Chile/RM-ISPCH-51/2020|EPI ISL 445330|B.1|Chile|2020-03-23	0.0001682927	South America
South America|hCoV-19/Chile/RM-ISPCH-34/2020|EPI ISL 445313|B.1.5|Chile|2020-03-17	South America|hCoV-19/Chile/RM-ISPCH-51/2020|EPI ISL 445330|B.1|Chile|2020-03-23	0.0001346169	South America
South America|hCoV-19/Chile/BI-ISPCH-1-2/2020|EPI ISL 445281|B.1.1|Chile|2020-03-17	South America|hCoV-19/Chile/RM-ISPCH-51/2020|EPI ISL 445330|B.1|Chile|2020-03-23	0.0002019542	South America
South America|hCoV-19/Chile/RM-ISPCH-33/2020|EPI ISL 445312|B.1.5|Chile|2020-03-17	South America|hCoV-19/Chile/RM-ISPCH-51/2020|EPI ISL 445330|B.1|Chile|2020-03-23	0.0001009604	South America
South America|hCoV-19/Peru/LIM-INS-148/2020|EPI ISL 536543|B.1.8|Peru|2020-03-17	South America|hCoV-19/Chile/RM-ISPCH-51/2020|EPI ISL 445330|B.1|Chile|2020-03-23	0.0001010556	South America
South America|hCoV-19/Peru/LIM-INS-136/2020|EPI ISL 536531|B.1|Peru|2020-03-17	South America|hCoV-19/Chile/RM-ISPCH-51/2020|EPI ISL 445330|B.1|Chile|2020-03-23	0.0002026324	South America
South America|hCoV-19/Uruguay/UY-NYUMC850/2020|EPI ISL 457946|A.2|Uruguay|2020-03-17	South America|hCoV-19/Chile/RM-ISPCH-51/2020|EPI ISL 445330|B.1|Chile|2020-03-23	0.0005102137	South America
South America|hCoV-19/Peru/LIM-INS-149/2020|EPI ISL 536544|B.1.5|Peru|2020-03-17	South America|hCoV-19/Chile/RM-ISPCH-51/2020|EPI ISL 445330|B.1|Chile|2020-03-23	0.0001693470	South America
South America|hCoV-19/Brazil/MG-CV26/2020|EPI ISL 429684|B.1.1|Brazil|2020-03-17	South America|hCoV-19/Chile/RM-ISPCH-51/2020|EPI ISL 445330|B.1|Chile|2020-03-23	0.0003413464	South America
South America|hCoV-19/Colombia/VAC-INS-81251/2020|EPI ISL 456139|B.1.1|Colombia|2020-03-17	South America|hCoV-19/Chile/RM-ISPCH-51/2020|EPI ISL 445330|B.1|Chile|2020-03-23	0.0001711085	South America
South America|hCoV-19/Colombia/ANT-INS-80370/2020|EPI ISL 456118|B.1.5|Colombia|2020-03-17	South America|hCoV-19/Chile/RM-ISPCH-51/2020|EPI ISL 445330|B.1|Chile|2020-03-23	0.0001036349	South America
South America|hCoV-19/Brazil/MG-CV33/2020|EPI ISL 429689|B.1.1|Brazil|2020-03-17	South America|hCoV-19/Chile/RM-ISPCH-51/2020|EPI ISL 445330|B.1|Chile|2020-03-23	0.0002788200	South America
South America|hCoV-19/Brazil/SP-L11-CD185-2/2020|EPI ISL 476196|B.1|Brazil|2020-03-17	South America|hCoV-19/Chile/RM-ISPCH-51/2020|EPI ISL 445330|B.1|Chile|2020-03-23	0.0001069544	South America
South America|hCoV-19/Brazil/MG-0214/2020|EPI ISL 470580|B.1.1.33|Brazil|2020-03-17	South America|hCoV-19/Chile/RM-ISPCH-51/2020|EPI ISL 445330|B.1|Chile|2020-03-23	0.0003164557	South America
South America|hCoV-19/Colombia/CAU-INS-80705/2020|EPI ISL 456124|B.1|Colombia|2020-03-17	South America|hCoV-19/Chile/RM-ISPCH-51/2020|EPI ISL 445330|B.1|Chile|2020-03-23	0.0001767351	South America
South America|hCoV-19/Aruba/AW-RIVM-10114/2020|EPI ISL 547447|B.1|Aruba|2020-03-18	South America|hCoV-19/Chile/RM-ISPCH-51/2020|EPI ISL 445330|B.1|Chile|2020-03-23	0.0001346197	South America
South America|hCoV-19/Chile/RM-ISPCH-65/2020|EPI ISL 445361|B.1.1|Chile|2020-03-18	South America|hCoV-19/Chile/RM-ISPCH-51/2020|EPI ISL 445330|B.1|Chile|2020-03-23	0.0002019490	South America
South America|hCoV-19/Peru/LIM-INS-145/2020|EPI ISL 536540|A.2|Peru|2020-03-18	South America|hCoV-19/Chile/RM-ISPCH-51/2020|EPI ISL 445330|B.1|Chile|2020-03-23	0.0004713078	South America
South America|hCoV-19/Peru/LIM-INS-130/2020|EPI ISL 536527|B.1.1.1|Peru|2020-03-18	South America|hCoV-19/Chile/RM-ISPCH-51/2020|EPI ISL 445330|B.1|Chile|2020-03-23	0.0003029515	South America
South America|hCoV-19/Brazil/SP02cc/2020|EPI ISL 450506|B|Brazil|2020-03-18	South America|hCoV-19/Chile/RM-ISPCH-51/2020|EPI ISL 445330|B.1|Chile|2020-03-23	0.0004039790	South America
South America|hCoV-19/Argentina/C1374/2020|EPI ISL 420599|B.1.255|Argentina|2020-03-18	South America|hCoV-19/Chile/RM-ISPCH-51/2020|EPI ISL 445330|B.1|Chile|2020-03-23	0.0002019385	South America
South America|hCoV-19/Brazil/AC-IEC-162535/2020|EPI ISL 458139|B.1.1.33|Brazil|2020-03-18	South America|hCoV-19/Chile/RM-ISPCH-51/2020|EPI ISL 445330|B.1|Chile|2020-03-23	0.0003029578	South America
South America|hCoV-19/Brazil/SP-624/2020|EPI ISL 515527|B.1.1.33|Brazil|2020-03-18	South America|hCoV-19/Chile/RM-ISPCH-51/2020|EPI ISL 445330|B.1|Chile|2020-03-23	0.0002356124	South America
South America|hCoV-19/Peru/LIM-INS-161/2020|EPI ISL 536554|B.1.1|Peru|2020-03-18	South America|hCoV-19/Chile/RM-ISPCH-51/2020|EPI ISL 445330|B.1|Chile|2020-03-23	0.0002356295	South America
South America|hCoV-19/Peru/ARE-INS-072/2020|EPI ISL 523979|B.1.1|Peru|2020-03-18	South America|hCoV-19/Chile/RM-ISPCH-51/2020|EPI ISL 445330|B.1|Chile|2020-03-23	0.0002033158	South America
South America|hCoV-19/Peru/LIM-INS-158/2020|EPI ISL 536551|B.1.5|Peru|2020-03-18	South America|hCoV-19/Chile/RM-ISPCH-51/2020|EPI ISL 445330|B.1|Chile|2020-03-23	0.0001346259	South America
South America|hCoV-19/Colombia/RIS-INS-81402/2020|EPI ISL 497736|B.1|Colombia|2020-03-18	South America|hCoV-19/Chile/RM-ISPCH-51/2020|EPI ISL 445330|B.1|Chile|2020-03-23	0.0001346288	South America
South America|hCoV-19/Peru/LIM-INS-144/2020|EPI ISL 536539|A.2|Peru|2020-03-18	South America|hCoV-19/Chile/RM-ISPCH-51/2020|EPI ISL 445330|B.1|Chile|2020-03-23	0.0004717524	South America
South America|hCoV-19/Colombia/NSA-INS-80656/2020|EPI ISL 456126|B.1.5|Colombia|2020-03-18	South America|hCoV-19/Chile/RM-ISPCH-51/2020|EPI ISL 445330|B.1|Chile|2020-03-23	0.0001354555	South America
South America|hCoV-19/Peru/JUN-INS-153/2020|EPI ISL 536546|B.1.5|Peru|2020-03-18	South America|hCoV-19/Chile/RM-ISPCH-51/2020|EPI ISL 445330|B.1|Chile|2020-03-23	0.0004458872	South America
South America|hCoV-19/Brazil/SC-0243/2020|EPI ISL 470652|B.1.1|Brazil|2020-03-18	South America|hCoV-19/Chile/RM-ISPCH-51/2020|EPI ISL 445330|B.1|Chile|2020-03-23	0.0002074356	South America
South America|hCoV-19/Brazil/GO-0208/2020|EPI ISL 470575|B.1.22|Brazil|2020-03-18	South America|hCoV-19/Chile/RM-ISPCH-51/2020|EPI ISL 445330|B.1|Chile|2020-03-23	0.0001745148	South America
South America|hCoV-19/Peru/LIM-INS-157/2020|EPI ISL 536550|B.1.1|Peru|2020-03-19	South America|hCoV-19/Chile/RM-ISPCH-51/2020|EPI ISL 445330|B.1|Chile|2020-03-23	0.0002019542	South America
South America|hCoV-19/Chile/MA-ISPCH-5/2020|EPI ISL 445283|B.1|Chile|2020-03-19	South America|hCoV-19/Chile/RM-ISPCH-51/2020|EPI ISL 445330|B.1|Chile|2020-03-23	0.0001346197	South America
South America|hCoV-19/Peru/LIM-INS-155/2020|EPI ISL 536548|B.1.255|Peru|2020-03-19	South America|hCoV-19/Chile/RM-ISPCH-51/2020|EPI ISL 445330|B.1|Chile|2020-03-23	0.0001346197	South America
South America|hCoV-19/Chile/VS-ISPCH-3/2020|EPI ISL 445286|B.1|Chile|2020-03-19	South America|hCoV-19/Chile/RM-ISPCH-51/2020|EPI ISL 445330|B.1|Chile|2020-03-23	0.0001682784	South America
South America|hCoV-19/Colombia/VAC-INS-82320/2020|EPI ISL 456151|B.1|Colombia|2020-03-19	South America|hCoV-19/Chile/RM-ISPCH-51/2020|EPI ISL 445330|B.1|Chile|2020-03-23	0.0001346197	South America
South America|hCoV-19/Peru/JUN-UPCH-0118/2020|EPI ISL 568515|B.1.255|Peru|2020-03-19	South America|hCoV-19/Chile/RM-ISPCH-51/2020|EPI ISL 445330|B.1|Chile|2020-03-23	0.0001682784	South America
South America|hCoV-19/Brazil/RJ-LVM161-2/2020|EPI ISL 528539|A.2|Brazil|2020-03-19	South America|hCoV-19/Chile/RM-ISPCH-51/2020|EPI ISL 445330|B.1|Chile|2020-03-23	0.0004713200	South America
South America|hCoV-19/Chile/MA-ISPCH-4/2020|EPI ISL 445282|B.1.5|Chile|2020-03-19	South America|hCoV-19/Chile/RM-ISPCH-51/2020|EPI ISL 445330|B.1|Chile|2020-03-23	0.0001009578	South America
South America|hCoV-19/Brazil/PB-IEC-161853/2020|EPI ISL 524801|B.1.5|Brazil|2020-03-19	South America|hCoV-19/Chile/RM-ISPCH-51/2020|EPI ISL 445330|B.1|Chile|2020-03-23	0.0001682784	South America
South America|hCoV-19/Chile/RM-ISPCH-45/2020|EPI ISL 445324|B.1.5|Chile|2020-03-19	South America|hCoV-19/Chile/RM-ISPCH-51/2020|EPI ISL 445330|B.1|Chile|2020-03-23	0.0001009604	South America
South America|hCoV-19/Brazil/SE-6536/2020|EPI ISL 541376|B.1.1.33|Brazil|2020-03-19	South America|hCoV-19/Chile/RM-ISPCH-51/2020|EPI ISL 445330|B.1|Chile|2020-03-23	0.0002692772	South America
South America|hCoV-19/Brazil/SE-6533/2020|EPI ISL 541374|B.1.1|Brazil|2020-03-19	South America|hCoV-19/Chile/RM-ISPCH-51/2020|EPI ISL 445330|B.1|Chile|2020-03-23	0.0002356185	South America
South America|hCoV-19/Chile/RM-ISPCH-36/2020|EPI ISL 445315|B.1.1|Chile|2020-03-19	South America|hCoV-19/Chile/RM-ISPCH-51/2020|EPI ISL 445330|B.1|Chile|2020-03-23	0.0002019542	South America
South America|hCoV-19/Chile/RM-ISPCH-39/2020|EPI ISL 445318|B|Chile|2020-03-19	South America|hCoV-19/Chile/RM-ISPCH-51/2020|EPI ISL 445330|B.1|Chile|2020-03-23	0.0003366185	South America
South America|hCoV-19/Peru/LIM-INS-162/2020|EPI ISL 536555|B.1.1|Peru|2020-03-19	South America|hCoV-19/Chile/RM-ISPCH-51/2020|EPI ISL 445330|B.1|Chile|2020-03-23	0.0002369261	South America
South America|hCoV-19/Chile/VS-CMM-28875/2020|EPI ISL 459864|B.1.1|Chile|2020-03-19	South America|hCoV-19/Chile/RM-ISPCH-51/2020|EPI ISL 445330|B.1|Chile|2020-03-23	0.0001698589	South America
South America|hCoV-19/Brazil/SP-L7-CD67/2020|EPI ISL 476435|B.1.1.33|Brazil|2020-03-19	South America|hCoV-19/Chile/RM-ISPCH-51/2020|EPI ISL 445330|B.1|Chile|2020-03-23	0.0002719309	South America
South America|hCoV-19/Peru/JUN-INS-154/2020|EPI ISL 536547|B.1|Peru|2020-03-19	South America|hCoV-19/Chile/RM-ISPCH-51/2020|EPI ISL 445330|B.1|Chile|2020-03-23	0.0002384743	South America
South America|hCoV-19/Brazil/MG-0215/2020|EPI ISL 470581|B.1|Brazil|2020-03-19	South America|hCoV-19/Chile/RM-ISPCH-51/2020|EPI ISL 445330|B.1|Chile|2020-03-23	0.0002395809	South America
South America|hCoV-19/Brazil/MG-0216/2020|EPI ISL 470582|B.1.1.33|Brazil|2020-03-19	South America|hCoV-19/Chile/RM-ISPCH-51/2020|EPI ISL 445330|B.1|Chile|2020-03-23	0.0003080759	South America
South America|hCoV-19/Brazil/SP-L7-CD76/2020|EPI ISL 476443|B.1|Brazil|2020-03-19	South America|hCoV-19/Chile/RM-ISPCH-51/2020|EPI ISL 445330|B.1|Chile|2020-03-23	0.0001712248	South America
South America|hCoV-19/Uruguay/UY-10/2020|EPI ISL 429257|B.31|Uruguay|2020-03-19	South America|hCoV-19/Chile/RM-ISPCH-51/2020|EPI ISL 445330|B.1|Chile|2020-03-23	0.0005531724	South America
South America|hCoV-19/Brazil/PI-0239/2020|EPI ISL 470613|B.1.1.33|Brazil|2020-03-19	South America|hCoV-19/Chile/RM-ISPCH-51/2020|EPI ISL 445330|B.1|Chile|2020-03-23	0.0002420308	South America
South America|hCoV-19/Brazil/SP-L11-CD200/2020|EPI ISL 476201|B.1.1.33|Brazil|2020-03-19	South America|hCoV-19/Chile/RM-ISPCH-51/2020|EPI ISL 445330|B.1|Chile|2020-03-23	0.0002104768	South America
South America|hCoV-19/Brazil/SP-L9-CD122/2020|EPI ISL 476472|B.1.255|Brazil|2020-03-19	South America|hCoV-19/Chile/RM-ISPCH-51/2020|EPI ISL 445330|B.1|Chile|2020-03-23	0.0001407431	South America
South America|hCoV-19/Colombia/VAC-INS-82307/2020|EPI ISL 456143|B.1|Colombia|2020-03-19	South America|hCoV-19/Chile/RM-ISPCH-51/2020|EPI ISL 445330|B.1|Chile|2020-03-23	0.0001403677	South America
South America|hCoV-19/Brazil/RS-L10-CD175/2020|EPI ISL 476188|B.1.1.33|Brazil|2020-03-19	South America|hCoV-19/Chile/RM-ISPCH-51/2020|EPI ISL 445330|B.1|Chile|2020-03-23	0.0002139358	South America
South America|hCoV-19/Chile/VS-ISPCH-4/2020|EPI ISL 445287|B.1.5|Chile|2020-03-19	South America|hCoV-19/Chile/RM-ISPCH-51/2020|EPI ISL 445330|B.1|Chile|2020-03-23	0.0000673058	South America
South America|hCoV-19/Aruba/AW-RIVM-10115/2020|EPI ISL 547448|B.1|Aruba|2020-03-20	South America|hCoV-19/Chile/RM-ISPCH-51/2020|EPI ISL 445330|B.1|Chile|2020-03-23	0.0001682862	South America
South America|hCoV-19/Brazil/PA-IEC-161548/2020|EPI ISL 450874|B.1.1.33|Brazil|2020-03-20	South America|hCoV-19/Chile/RM-ISPCH-51/2020|EPI ISL 445330|B.1|Chile|2020-03-23	0.0002356124	South America
South America|hCoV-19/Peru/ARE-INS-164/2020|EPI ISL 536557|B.1.5|Peru|2020-03-20	South America|hCoV-19/Chile/RM-ISPCH-51/2020|EPI ISL 445330|B.1|Chile|2020-03-23	0.0001009910	South America
South America|hCoV-19/Peru/LIM-UPCH-0011/2020|EPI ISL 529068|B.1.1.1|Peru|2020-03-20	South America|hCoV-19/Chile/RM-ISPCH-51/2020|EPI ISL 445330|B.1|Chile|2020-03-23	0.0004377081	South America
South America|hCoV-19/Colombia/ANT-INS-82457/2020|EPI ISL 456146|B.1.5|Colombia|2020-03-20	South America|hCoV-19/Chile/RM-ISPCH-51/2020|EPI ISL 445330|B.1|Chile|2020-03-23	0.0001009604	South America
South America|hCoV-19/Peru/ARE-INS-165/2020|EPI ISL 536558|B.1|Peru|2020-03-20	South America|hCoV-19/Chile/RM-ISPCH-51/2020|EPI ISL 445330|B.1|Chile|2020-03-23	0.0001009531	South America
South America|hCoV-19/Chile/RM-ISPCH-69/2020|EPI ISL 445365|B.1|Chile|2020-03-20	South America|hCoV-19/Chile/RM-ISPCH-51/2020|EPI ISL 445330|B.1|Chile|2020-03-23	0.0001346197	South America
South America|hCoV-19/Chile/MA-ISPCH-7/2020|EPI ISL 445288|B.1|Chile|2020-03-20	South America|hCoV-19/Chile/RM-ISPCH-51/2020|EPI ISL 445330|B.1|Chile|2020-03-23	0.0001682827	South America
South America|hCoV-19/Peru/LIM-INS-156/2020|EPI ISL 536549|B.1.5|Peru|2020-03-20	South America|hCoV-19/Chile/RM-ISPCH-51/2020|EPI ISL 445330|B.1|Chile|2020-03-23	0.0001009604	South America
South America|hCoV-19/Peru/ICA-INS-166/2020|EPI ISL 536559|B.1.1|Peru|2020-03-20	South America|hCoV-19/Chile/RM-ISPCH-51/2020|EPI ISL 445330|B.1|Chile|2020-03-23	0.0002356295	South America
South America|hCoV-19/Peru/ARE-UPCH-0111/2020|EPI ISL 540988|B.1|Peru|2020-03-20	South America|hCoV-19/Chile/RM-ISPCH-51/2020|EPI ISL 445330|B.1|Chile|2020-03-23	0.0001009531	South America
South America|hCoV-19/Brazil/RJ-763/2020|EPI ISL 427302|B.1.1.33|Brazil|2020-03-20	South America|hCoV-19/Chile/RM-ISPCH-51/2020|EPI ISL 445330|B.1|Chile|2020-03-23	0.0002356124	South America
South America|hCoV-19/Brazil/SE-6530/2020|EPI ISL 541373|B.1.1|Brazil|2020-03-20	South America|hCoV-19/Chile/RM-ISPCH-51/2020|EPI ISL 445330|B.1|Chile|2020-03-23	0.0002356124	South America
South America|hCoV-19/Brazil/MG-CV42/2020|EPI ISL 429695|B.1|Brazil|2020-03-20	South America|hCoV-19/Chile/RM-ISPCH-51/2020|EPI ISL 445330|B.1|Chile|2020-03-23	0.0001011941	South America
South America|hCoV-19/Peru/ARE-UPCH-0110/2020|EPI ISL 540987|B.1.5|Peru|2020-03-20	South America|hCoV-19/Chile/RM-ISPCH-51/2020|EPI ISL 445330|B.1|Chile|2020-03-23	0.0001009910	South America
South America|hCoV-19/Colombia/MAG-INS-81035/2020|EPI ISL 456125|B.1.255|Colombia|2020-03-20	South America|hCoV-19/Chile/RM-ISPCH-51/2020|EPI ISL 445330|B.1|Chile|2020-03-23	0.0001700060	South America
South America|hCoV-19/Brazil/MG-0217/2020|EPI ISL 470583|B.1.1.33|Brazil|2020-03-20	South America|hCoV-19/Chile/RM-ISPCH-51/2020|EPI ISL 445330|B.1|Chile|2020-03-23	0.0002445755	South America
South America|hCoV-19/Chile/RM-ISPCH-47/2020|EPI ISL 445326|B.1.5|Chile|2020-03-21	South America|hCoV-19/Chile/RM-ISPCH-51/2020|EPI ISL 445330|B.1|Chile|2020-03-23	0.0001346168	South America
South America|hCoV-19/Chile/MA-ISPCH-14/2020|EPI ISL 445295|B.1.98|Chile|2020-03-21	South America|hCoV-19/Chile/RM-ISPCH-51/2020|EPI ISL 445330|B.1|Chile|2020-03-23	0.0001009578	South America
South America|hCoV-19/Chile/RM-ISPCH-71/2020|EPI ISL 445367|B.1.1.33|Chile|2020-03-21	South America|hCoV-19/Chile/RM-ISPCH-51/2020|EPI ISL 445330|B.1|Chile|2020-03-23	0.0002692898	South America
South America|hCoV-19/Peru/LIM-UPCH-0119/2020|EPI ISL 568516|B.1.1|Peru|2020-03-21	South America|hCoV-19/Chile/RM-ISPCH-51/2020|EPI ISL 445330|B.1|Chile|2020-03-23	0.0002019542	South America
South America|hCoV-19/Chile/RM-ISPCH-23/2020|EPI ISL 445302|B.1.1|Chile|2020-03-21	South America|hCoV-19/Chile/RM-ISPCH-51/2020|EPI ISL 445330|B.1|Chile|2020-03-23	0.0001682871	South America
South America|hCoV-19/Chile/MA-ISPCH-9/2020|EPI ISL 445290|B.1|Chile|2020-03-21	South America|hCoV-19/Chile/RM-ISPCH-51/2020|EPI ISL 445330|B.1|Chile|2020-03-23	0.0001346197	South America
South America|hCoV-19/Chile/RM-ISPCH-48/2020|EPI ISL 445327|B.1.5|Chile|2020-03-21	South America|hCoV-19/Chile/RM-ISPCH-51/2020|EPI ISL 445330|B.1|Chile|2020-03-23	0.0001682705	South America
South America|hCoV-19/Chile/RM-ISPCH-70/2020|EPI ISL 445366|B.1.5|Chile|2020-03-21	South America|hCoV-19/Chile/RM-ISPCH-51/2020|EPI ISL 445330|B.1|Chile|2020-03-23	0.0001009604	South America
South America|hCoV-19/Chile/MA-ISPCH-13/2020|EPI ISL 445294|B.1|Chile|2020-03-21	South America|hCoV-19/Chile/RM-ISPCH-51/2020|EPI ISL 445330|B.1|Chile|2020-03-23	0.0001346242	South America
South America|hCoV-19/Chile/MA-ISPCH-10/2020|EPI ISL 445291|B.1|Chile|2020-03-21	South America|hCoV-19/Chile/RM-ISPCH-51/2020|EPI ISL 445330|B.1|Chile|2020-03-23	0.0001346288	South America
South America|hCoV-19/Brazil/CE-L12-CD224/2020|EPI ISL 476218|B.1.5|Brazil|2020-03-21	South America|hCoV-19/Chile/RM-ISPCH-51/2020|EPI ISL 445330|B.1|Chile|2020-03-23	0.0001779572	South America
South America|hCoV-19/Chile/RM-ISPCH-59/2020|EPI ISL 445355|B.1.5|Chile|2020-03-22	South America|hCoV-19/Chile/RM-ISPCH-51/2020|EPI ISL 445330|B.1|Chile|2020-03-23	0.0001346229	South America
South America|hCoV-19/Chile/MA-ISPCH-11/2020|EPI ISL 445292|B.1|Chile|2020-03-22	South America|hCoV-19/Chile/RM-ISPCH-51/2020|EPI ISL 445330|B.1|Chile|2020-03-23	0.0001682827	South America
South America|hCoV-19/Argentina/C3013/2020|EPI ISL 420598|B.1.220|Argentina|2020-03-22	South America|hCoV-19/Chile/RM-ISPCH-51/2020|EPI ISL 445330|B.1|Chile|2020-03-23	0.0001682705	South America
South America|hCoV-19/Brazil/SP-144/2020|EPI ISL 468310|B.1.1.33|Brazil|2020-03-22	South America|hCoV-19/Chile/RM-ISPCH-51/2020|EPI ISL 445330|B.1|Chile|2020-03-23	0.0002692842	South America
South America|hCoV-19/Peru/LIM-INS-168/2020|EPI ISL 536561|A.2|Peru|2020-03-22	South America|hCoV-19/Chile/RM-ISPCH-51/2020|EPI ISL 445330|B.1|Chile|2020-03-23	0.0004713078	South America
South America|hCoV-19/Chile/MA-ISPCH-15/2020|EPI ISL 445299|B.1|Chile|2020-03-22	South America|hCoV-19/Chile/RM-ISPCH-51/2020|EPI ISL 445330|B.1|Chile|2020-03-23	0.0001682784	South America
South America|hCoV-19/Aruba/AW-RIVM-10122/2020|EPI ISL 547449|B.40|Aruba|2020-03-22	South America|hCoV-19/Chile/RM-ISPCH-51/2020|EPI ISL 445330|B.1|Chile|2020-03-23	0.0004039706	South America
South America|hCoV-19/Brazil/DF-891/2020|EPI ISL 427298|B.1.1.33|Brazil|2020-03-22	South America|hCoV-19/Chile/RM-ISPCH-51/2020|EPI ISL 445330|B.1|Chile|2020-03-23	0.0002356124	South America
South America|hCoV-19/Colombia/BOL-INS-84730/2020|EPI ISL 497738|B.1|Colombia|2020-03-22	South America|hCoV-19/Chile/RM-ISPCH-51/2020|EPI ISL 445330|B.1|Chile|2020-03-23	0.0001009748	South America
South America|hCoV-19/Colombia/DC-INS-84861/2020|EPI ISL 456116|B.1.5|Colombia|2020-03-22	South America|hCoV-19/Chile/RM-ISPCH-51/2020|EPI ISL 445330|B.1|Chile|2020-03-23	0.0001036636	South America
South America|hCoV-19/Brazil/MG-CV49/2020|EPI ISL 429702|B.1.5|Brazil|2020-03-22	South America|hCoV-19/Chile/RM-ISPCH-51/2020|EPI ISL 445330|B.1|Chile|2020-03-23	0.0001388943	South America
South America|hCoV-19/Brazil/SP-L7-CD63/2020|EPI ISL 476432|B.1.255|Brazil|2020-03-22	South America|hCoV-19/Chile/RM-ISPCH-51/2020|EPI ISL 445330|B.1|Chile|2020-03-23	0.0001781768	South America
South America|hCoV-19/Brazil/SP-602/2020|EPI ISL 515526|B.1.1|Brazil|2020-03-23	South America|hCoV-19/Chile/RM-ISPCH-51/2020|EPI ISL 445330|B.1|Chile|2020-03-23	0.0002356228	South America
South America|hCoV-19/Peru/LAL-UPCH-0109/2020|EPI ISL 540986|B.1.1|Peru|2020-03-23	South America|hCoV-19/Chile/RM-ISPCH-51/2020|EPI ISL 445330|B.1|Chile|2020-03-23	0.0002692898	South America
South America|hCoV-19/Brazil/SP-279/2020|EPI ISL 527858|B.1.1.33|Brazil|2020-03-23	South America|hCoV-19/Chile/RM-ISPCH-51/2020|EPI ISL 445330|B.1|Chile|2020-03-23	0.0003029578	South America
South America|hCoV-19/Brazil/RJ-DCVN01/2020|EPI ISL 483065|B.1.3|Brazil|2020-03-23	South America|hCoV-19/Chile/RM-ISPCH-51/2020|EPI ISL 445330|B.1|Chile|2020-03-23	0.0002692828	South America
South America|hCoV-19/Brazil/DF-861/2020|EPI ISL 427296|B.1.1.33|Brazil|2020-03-23	South America|hCoV-19/Chile/RM-ISPCH-51/2020|EPI ISL 445330|B.1|Chile|2020-03-23	0.0002692772	South America
South America|hCoV-19/Brazil/DF-862/2020|EPI ISL 427297|B.1.1.33|Brazil|2020-03-23	South America|hCoV-19/Chile/RM-ISPCH-51/2020|EPI ISL 445330|B.1|Chile|2020-03-23	0.0002356124	South America
South America|hCoV-19/Chile/LI-ISPCH-9/2020|EPI ISL 445300|B.1.1|Chile|2020-03-23	South America|hCoV-19/Chile/RM-ISPCH-51/2020|EPI ISL 445330|B.1|Chile|2020-03-23	0.0002019490	South America
South America|hCoV-19/Brazil/SP-01/2020|EPI ISL 412964|B.1.5|Brazil|2020-02-25	South America|hCoV-19/Chile/RM-ISPCH-50/2020|EPI ISL 445329|B|Chile|2020-03-23	0.0002019521	South America
South America|hCoV-19/Brazil/SP-02/2020|EPI ISL 413016|B|Brazil|2020-02-28	South America|hCoV-19/Chile/RM-ISPCH-50/2020|EPI ISL 445329|B|Chile|2020-03-23	0.0002356319	South America
South America|hCoV-19/Brazil/SP-06/2020|EPI ISL 414015|B.1.5|Brazil|2020-02-29	South America|hCoV-19/Chile/RM-ISPCH-50/2020|EPI ISL 445329|B|Chile|2020-03-23	0.0002019521	South America
South America|hCoV-19/Brazil/ES-225/2020|EPI ISL 415128|B.40|Brazil|2020-02-29	South America|hCoV-19/Chile/RM-ISPCH-50/2020|EPI ISL 445329|B|Chile|2020-03-23	0.0002693246	South America
South America|hCoV-19/Argentina/PAIS-A0001/2020|EPI ISL 430793|B.1.1|Argentina|2020-03-01	South America|hCoV-19/Chile/RM-ISPCH-50/2020|EPI ISL 445329|B|Chile|2020-03-23	0.0003773598	South America
South America|hCoV-19/Brazil/SP-03/2020|EPI ISL 414014|B.1.1|Brazil|2020-03-02	South America|hCoV-19/Chile/RM-ISPCH-50/2020|EPI ISL 445329|B|Chile|2020-03-23	0.0003366498	South America
South America|hCoV-19/Brazil/SP-11/2020|EPI ISL 416033|B.3|Brazil|2020-03-03	South America|hCoV-19/Chile/RM-ISPCH-50/2020|EPI ISL 445329|B|Chile|2020-03-23	0.0001346322	South America
South America|hCoV-19/Brazil/SP-07/2020|EPI ISL 416028|B.1.1|Brazil|2020-03-03	South America|hCoV-19/Chile/RM-ISPCH-50/2020|EPI ISL 445329|B|Chile|2020-03-23	0.0003366498	South America
South America|hCoV-19/Chile/RM-ISPCH-1/2020|EPI ISL 414579|A.2|Chile|2020-03-03	South America|hCoV-19/Chile/RM-ISPCH-50/2020|EPI ISL 445329|B|Chile|2020-03-23	0.0003029789	South America
South America|hCoV-19/Brazil/SP-09/2020|EPI ISL 416031|B.1.5|Brazil|2020-03-04	South America|hCoV-19/Chile/RM-ISPCH-50/2020|EPI ISL 445329|B|Chile|2020-03-23	0.0002019521	South America
South America|hCoV-19/Brazil/SP-08/2020|EPI ISL 416029|B.1.1|Brazil|2020-03-04	South America|hCoV-19/Chile/RM-ISPCH-50/2020|EPI ISL 445329|B|Chile|2020-03-23	0.0003366498	South America
South America|hCoV-19/Brazil/SP-10/2020|EPI ISL 416032|B|Brazil|2020-03-04	South America|hCoV-19/Chile/RM-ISPCH-50/2020|EPI ISL 445329|B|Chile|2020-03-23	0.0001682932	South America
South America|hCoV-19/Brazil/SP-04/2020|EPI ISL 414017|B.1.1|Brazil|2020-03-04	South America|hCoV-19/Chile/RM-ISPCH-50/2020|EPI ISL 445329|B|Chile|2020-03-23	0.0003366498	South America
South America|hCoV-19/Brazil/SP-12/2020|EPI ISL 416034|B.1.1|Brazil|2020-03-04	South America|hCoV-19/Chile/RM-ISPCH-50/2020|EPI ISL 445329|B|Chile|2020-03-23	0.0003703499	South America
South America|hCoV-19/Brazil/RJ-314/2020|EPI ISL 414045|B.1.5|Brazil|2020-03-04	South America|hCoV-19/Chile/RM-ISPCH-50/2020|EPI ISL 445329|B|Chile|2020-03-23	0.0002019589	South America
South America|hCoV-19/Brazil/BA-312/2020|EPI ISL 415105|B.1.1|Brazil|2020-03-04	South America|hCoV-19/Chile/RM-ISPCH-50/2020|EPI ISL 445329|B|Chile|2020-03-23	0.0003703777	South America
South America|hCoV-19/Brazil/SP-13/2020|EPI ISL 416035|B.1.1|Brazil|2020-03-05	South America|hCoV-19/Chile/RM-ISPCH-50/2020|EPI ISL 445329|B|Chile|2020-03-23	0.0003366498	South America
South America|hCoV-19/Chile/LL-ISPCH-1/2020|EPI ISL 445246|B.1.5|Chile|2020-03-05	South America|hCoV-19/Chile/RM-ISPCH-50/2020|EPI ISL 445329|B|Chile|2020-03-23	0.0002019521	South America
South America|hCoV-19/Chile/RM-ISPCH-2/2020|EPI ISL 414580|B.1.1|Chile|2020-03-05	South America|hCoV-19/Chile/RM-ISPCH-50/2020|EPI ISL 445329|B|Chile|2020-03-23	0.0003366498	South America
South America|hCoV-19/Brazil/RJ-352/2020|EPI ISL 427299|A.2|Brazil|2020-03-05	South America|hCoV-19/Chile/RM-ISPCH-50/2020|EPI ISL 445329|B|Chile|2020-03-23	0.0003366594	South America
South America|hCoV-19/Brazil/BA-510/2020|EPI ISL 427293|B.1.1|Brazil|2020-03-06	South America|hCoV-19/Chile/RM-ISPCH-50/2020|EPI ISL 445329|B|Chile|2020-03-23	0.0003703403	South America
South America|hCoV-19/Chile/RM-MSHS-op2d1/2020|EPI ISL 415658|A.2|Chile|2020-03-06	South America|hCoV-19/Chile/RM-ISPCH-50/2020|EPI ISL 445329|B|Chile|2020-03-23	0.0003029789	South America
South America|hCoV-19/Peru/ARE-INS-026/2020|EPI ISL 491431|B.1|Peru|2020-03-06	South America|hCoV-19/Chile/RM-ISPCH-50/2020|EPI ISL 445329|B|Chile|2020-03-23	0.0002710913	South America
South America|hCoV-19/Chile/RM-ISPCH-3/2020|EPI ISL 445245|A.2|Chile|2020-03-06	South America|hCoV-19/Chile/RM-ISPCH-50/2020|EPI ISL 445329|B|Chile|2020-03-23	0.0003029788	South America
South America|hCoV-19/Colombia/DC-INS-78390/2020|EPI ISL 418262|B.1.1|Colombia|2020-03-06	South America|hCoV-19/Chile/RM-ISPCH-50/2020|EPI ISL 445329|B|Chile|2020-03-23	0.0003466612	South America
South America|hCoV-19/Argentina/C121/2020|EPI ISL 420600|B.1.1|Argentina|2020-03-07	South America|hCoV-19/Chile/RM-ISPCH-50/2020|EPI ISL 445329|B|Chile|2020-03-23	0.0003029781	South America
South America|hCoV-19/Chile/RM-MSHS-op3d1/2020|EPI ISL 415660|A.2|Chile|2020-03-07	South America|hCoV-19/Chile/RM-ISPCH-50/2020|EPI ISL 445329|B|Chile|2020-03-23	0.0003029687	South America
South America|hCoV-19/Peru/ARE-INS-087/2020|EPI ISL 516626|B.1|Peru|2020-03-07	South America|hCoV-19/Chile/RM-ISPCH-50/2020|EPI ISL 445329|B|Chile|2020-03-23	0.0003049988	South America
South America|hCoV-19/Chile/RM-MSHS-op4d1/2020|EPI ISL 415661|A.2|Chile|2020-03-08	South America|hCoV-19/Chile/RM-ISPCH-50/2020|EPI ISL 445329|B|Chile|2020-03-23	0.0003029788	South America
South America|hCoV-19/Chile/RM-ISPCH-4/2020|EPI ISL 445247|A.2|Chile|2020-03-08	South America|hCoV-19/Chile/RM-ISPCH-50/2020|EPI ISL 445329|B|Chile|2020-03-23	0.0003703586	South America
South America|hCoV-19/Brazil/MG-CV4/2020|EPI ISL 429667|B.1.255|Brazil|2020-03-09	South America|hCoV-19/Chile/RM-ISPCH-50/2020|EPI ISL 445329|B|Chile|2020-03-23	0.0002356270	South America
South America|hCoV-19/Chile/RM-ISPCH-6/2020|EPI ISL 445249|B|Chile|2020-03-09	South America|hCoV-19/Chile/RM-ISPCH-50/2020|EPI ISL 445329|B|Chile|2020-03-23	0.0001346378	South America
South America|hCoV-19/Chile/RM-ISPCH-9/2020|EPI ISL 445252|B.1.5|Chile|2020-03-09	South America|hCoV-19/Chile/RM-ISPCH-50/2020|EPI ISL 445329|B|Chile|2020-03-23	0.0002693009	South America
South America|hCoV-19/Chile/RM-ISPCH-7/2020|EPI ISL 445250|B.1.5|Chile|2020-03-09	South America|hCoV-19/Chile/RM-ISPCH-50/2020|EPI ISL 445329|B|Chile|2020-03-23	0.0002356221	South America
South America|hCoV-19/Peru/HUC-INS-008/2020|EPI ISL 489839|B.1.5|Peru|2020-03-09	South America|hCoV-19/Chile/RM-ISPCH-50/2020|EPI ISL 445329|B|Chile|2020-03-23	0.0002371946	South America
South America|hCoV-19/Peru/ICA-INS-012/2020|EPI ISL 489989|B.1.5|Peru|2020-03-09	South America|hCoV-19/Chile/RM-ISPCH-50/2020|EPI ISL 445329|B|Chile|2020-03-23	0.0002710927	South America
South America|hCoV-19/Chile/RM-ISPCH-5/2020|EPI ISL 445248|B.1.5|Chile|2020-03-09	South America|hCoV-19/Chile/RM-ISPCH-50/2020|EPI ISL 445329|B|Chile|2020-03-23	0.0002356300	South America
South America|hCoV-19/Brazil/SP-L12-CD28/2020|EPI ISL 476221|B.1.1.33|Brazil|2020-03-09	South America|hCoV-19/Chile/RM-ISPCH-50/2020|EPI ISL 445329|B|Chile|2020-03-23	0.0003739736	South America
South America|hCoV-19/Ecuador/HEE-01/2020|EPI ISL 417482|B|Ecuador|2020-03-09	South America|hCoV-19/Chile/RM-ISPCH-50/2020|EPI ISL 445329|B|Chile|2020-03-23	0.0001400123	South America
South America|hCoV-19/Chile/RM-ISPCH-8/2020|EPI ISL 445251|B.1.1|Chile|2020-03-10	South America|hCoV-19/Chile/RM-ISPCH-50/2020|EPI ISL 445329|B|Chile|2020-03-23	0.0004039979	South America
South America|hCoV-19/Peru/LIM-010/2020|EPI ISL 415787|B.1.1|Peru|2020-03-10	South America|hCoV-19/Chile/RM-ISPCH-50/2020|EPI ISL 445329|B|Chile|2020-03-23	0.0003703326	South America
South America|hCoV-19/Chile/RM-ISPCH-16/2020|EPI ISL 445259|A.2|Chile|2020-03-10	South America|hCoV-19/Chile/RM-ISPCH-50/2020|EPI ISL 445329|B|Chile|2020-03-23	0.0003029687	South America
South America|hCoV-19/Chile/RM-ISPCH-10/2020|EPI ISL 445253|B.1.255|Chile|2020-03-10	South America|hCoV-19/Chile/RM-ISPCH-50/2020|EPI ISL 445329|B|Chile|2020-03-23	0.0002692939	South America
South America|hCoV-19/Chile/RM-ISPCH-12/2020|EPI ISL 445255|B.1.1.10|Chile|2020-03-10	South America|hCoV-19/Chile/RM-ISPCH-50/2020|EPI ISL 445329|B|Chile|2020-03-23	0.0004040082	South America
South America|hCoV-19/Brazil/SC-769/2020|EPI ISL 427306|B.1|Brazil|2020-03-10	South America|hCoV-19/Chile/RM-ISPCH-50/2020|EPI ISL 445329|B|Chile|2020-03-23	0.0002692939	South America
South America|hCoV-19/Brazil/SC-766/2020|EPI ISL 427305|B.6|Brazil|2020-03-10	South America|hCoV-19/Chile/RM-ISPCH-50/2020|EPI ISL 445329|B|Chile|2020-03-23	0.0002692995	South America
South America|hCoV-19/Peru/LIM-INS-016/2020|EPI ISL 490315|B.1.1|Peru|2020-03-10	South America|hCoV-19/Chile/RM-ISPCH-50/2020|EPI ISL 445329|B|Chile|2020-03-23	0.0003728222	South America
South America|hCoV-19/Chile/RM-ISPCH-13/2020|EPI ISL 445256|B.1.1|Chile|2020-03-10	South America|hCoV-19/Chile/RM-ISPCH-50/2020|EPI ISL 445329|B|Chile|2020-03-23	0.0004040354	South America
South America|hCoV-19/Chile/RM-ISPCH-18/2020|EPI ISL 445261|B.1.5|Chile|2020-03-11	South America|hCoV-19/Chile/RM-ISPCH-50/2020|EPI ISL 445329|B|Chile|2020-03-23	0.0002693009	South America
South America|hCoV-19/Peru/LIM-INS-160/2020|EPI ISL 536553|B.1.5|Peru|2020-03-11	South America|hCoV-19/Chile/RM-ISPCH-50/2020|EPI ISL 445329|B|Chile|2020-03-23	0.0004377261	South America
South America|hCoV-19/Chile/BI-ISPCH-3/2020|EPI ISL 445332|B.1.5|Chile|2020-03-11	South America|hCoV-19/Chile/RM-ISPCH-50/2020|EPI ISL 445329|B|Chile|2020-03-23	0.0003029703	South America
South America|hCoV-19/Chile/RM-ISPCH-22/2020|EPI ISL 445265|B.1.5|Chile|2020-03-11	South America|hCoV-19/Chile/RM-ISPCH-50/2020|EPI ISL 445329|B|Chile|2020-03-23	0.0002356221	South America
South America|hCoV-19/Brazil/RJ-477/2020|EPI ISL 427300|B.1.1|Brazil|2020-03-11	South America|hCoV-19/Chile/RM-ISPCH-50/2020|EPI ISL 445329|B|Chile|2020-03-23	0.0003366585	South America
South America|hCoV-19/Chile/RM-ISPCH-19/2020|EPI ISL 445262|B.1.5|Chile|2020-03-11	South America|hCoV-19/Chile/RM-ISPCH-50/2020|EPI ISL 445329|B|Chile|2020-03-23	0.0002356270	South America
South America|hCoV-19/Brazil/RJ-477i/2020|EPI ISL 427301|B.1.1|Brazil|2020-03-11	South America|hCoV-19/Chile/RM-ISPCH-50/2020|EPI ISL 445329|B|Chile|2020-03-23	0.0003366585	South America
South America|hCoV-19/Peru/LIM-INS-011/2020|EPI ISL 489988|A.2|Peru|2020-03-11	South America|hCoV-19/Chile/RM-ISPCH-50/2020|EPI ISL 445329|B|Chile|2020-03-23	0.0003049909	South America
South America|hCoV-19/Peru/LIM-INS-015/2020|EPI ISL 490209|B.1.5|Peru|2020-03-11	South America|hCoV-19/Chile/RM-ISPCH-50/2020|EPI ISL 445329|B|Chile|2020-03-23	0.0004067242	South America
South America|hCoV-19/Peru/LIM-INS-006/2020|EPI ISL 489838|B.1.1|Peru|2020-03-11	South America|hCoV-19/Chile/RM-ISPCH-50/2020|EPI ISL 445329|B|Chile|2020-03-23	0.0003388970	South America
South America|hCoV-19/Chile/RM-ISPCH-15/2020|EPI ISL 445258|A.2|Chile|2020-03-11	South America|hCoV-19/Chile/RM-ISPCH-50/2020|EPI ISL 445329|B|Chile|2020-03-23	0.0003029788	South America
South America|hCoV-19/Chile/RM-ISPCH-17/2020|EPI ISL 445260|A.2|Chile|2020-03-11	South America|hCoV-19/Chile/RM-ISPCH-50/2020|EPI ISL 445329|B|Chile|2020-03-23	0.0003703240	South America
South America|hCoV-19/Chile/RM-ISPCH-20/2020|EPI ISL 445263|B.1.5|Chile|2020-03-11	South America|hCoV-19/Chile/RM-ISPCH-50/2020|EPI ISL 445329|B|Chile|2020-03-23	0.0002356379	South America
South America|hCoV-19/Brazil/MG-CV12/2020|EPI ISL 429674|B.1|Brazil|2020-03-11	South America|hCoV-19/Chile/RM-ISPCH-50/2020|EPI ISL 445329|B|Chile|2020-03-23	0.0003891763	South America
South America|hCoV-19/Chile/BI-ISPCH-2/2020|EPI ISL 445331|B.1.1|Chile|2020-03-12	South America|hCoV-19/Chile/RM-ISPCH-50/2020|EPI ISL 445329|B|Chile|2020-03-23	0.0003366584	South America
South America|hCoV-19/Chile/BI-ISPCH-2-2/2020|EPI ISL 445333|B.1.5|Chile|2020-03-12	South America|hCoV-19/Chile/RM-ISPCH-50/2020|EPI ISL 445329|B|Chile|2020-03-23	0.0002692883	South America
South America|hCoV-19/Chile/RM-ISPCH-21/2020|EPI ISL 445264|B.1.1.10|Chile|2020-03-12	South America|hCoV-19/Chile/RM-ISPCH-50/2020|EPI ISL 445329|B|Chile|2020-03-23	0.0004040082	South America
South America|hCoV-19/Brazil/SE-6535/2020|EPI ISL 541375|B.1.5|Brazil|2020-03-12	South America|hCoV-19/Chile/RM-ISPCH-50/2020|EPI ISL 445329|B|Chile|2020-03-23	0.0002693009	South America
South America|hCoV-19/Brazil/SC-770/2020|EPI ISL 541370|B.1.1.33|Brazil|2020-03-12	South America|hCoV-19/Chile/RM-ISPCH-50/2020|EPI ISL 445329|B|Chile|2020-03-23	0.0004040218	South America
South America|hCoV-19/Chile/ML-CMM-25343/2020|EPI ISL 459863|A|Chile|2020-03-12	South America|hCoV-19/Chile/RM-ISPCH-50/2020|EPI ISL 445329|B|Chile|2020-03-23	0.0001346343	South America
South America|hCoV-19/Colombia/DC-INS-79190/2020|EPI ISL 456120|B.1.5|Colombia|2020-03-12	South America|hCoV-19/Chile/RM-ISPCH-50/2020|EPI ISL 445329|B|Chile|2020-03-23	0.0002711591	South America
South America|hCoV-19/Brazil/UN-HIAE-SP03/2020|EPI ISL 486427|B.1.1.33|Brazil|2020-03-13	South America|hCoV-19/Chile/RM-ISPCH-50/2020|EPI ISL 445329|B|Chile|2020-03-23	0.0004713516	South America
South America|hCoV-19/Peru/LIM-INS-150/2020|EPI ISL 536545|B|Peru|2020-03-13	South America|hCoV-19/Chile/RM-ISPCH-50/2020|EPI ISL 445329|B|Chile|2020-03-23	0.0002019657	South America
South America|hCoV-19/Chile/BI-ISPCH-1/2020|EPI ISL 445271|B.1.1|Chile|2020-03-13	South America|hCoV-19/Chile/RM-ISPCH-50/2020|EPI ISL 445329|B|Chile|2020-03-23	0.0003366585	South America
South America|hCoV-19/Aruba/AW-RIVM-10101/2020|EPI ISL 547445|B.40|Aruba|2020-03-13	South America|hCoV-19/Chile/RM-ISPCH-50/2020|EPI ISL 445329|B|Chile|2020-03-23	0.0002693065	South America
South America|hCoV-19/Brazil/MG-CV6/2020|EPI ISL 429669|B.1|Brazil|2020-03-13	South America|hCoV-19/Chile/RM-ISPCH-50/2020|EPI ISL 445329|B|Chile|2020-03-23	0.0002356270	South America
South America|hCoV-19/Brazil/DF-615i/2020|EPI ISL 427294|B.1.1.33|Brazil|2020-03-13	South America|hCoV-19/Chile/RM-ISPCH-50/2020|EPI ISL 445329|B|Chile|2020-03-23	0.0003703230	South America
South America|hCoV-19/Brazil/SC-771/2020|EPI ISL 541371|B.1.5|Brazil|2020-03-13	South America|hCoV-19/Chile/RM-ISPCH-50/2020|EPI ISL 445329|B|Chile|2020-03-23	0.0002357490	South America
South America|hCoV-19/Peru/LAM-INS-073/2020|EPI ISL 523994|B.1.1|Peru|2020-03-13	South America|hCoV-19/Chile/RM-ISPCH-50/2020|EPI ISL 445329|B|Chile|2020-03-23	0.0004066945	South America
South America|hCoV-19/Peru/CAJ-INS-061/2020|EPI ISL 517770|B.1.1.1|Peru|2020-03-13	South America|hCoV-19/Chile/RM-ISPCH-50/2020|EPI ISL 445329|B|Chile|2020-03-23	0.0004406219	South America
South America|hCoV-19/Brazil/DF-0001/2020|EPI ISL 426580|B.1.1|Brazil|2020-03-13	South America|hCoV-19/Chile/RM-ISPCH-50/2020|EPI ISL 445329|B|Chile|2020-03-23	0.0003386331	South America
South America|hCoV-19/Brazil/GO-0207/2020|EPI ISL 470574|B.40|Brazil|2020-03-13	South America|hCoV-19/Chile/RM-ISPCH-50/2020|EPI ISL 445329|B|Chile|2020-03-23	0.0002395974	South America
South America|hCoV-19/Brazil/MG-CV8/2020|EPI ISL 429671|B.1.1|Brazil|2020-03-13	South America|hCoV-19/Chile/RM-ISPCH-50/2020|EPI ISL 445329|B|Chile|2020-03-23	0.0004829619	South America
South America|hCoV-19/Chile/MA-ISPCH-1/2020|EPI ISL 445268|B.1.98|Chile|2020-03-14	South America|hCoV-19/Chile/RM-ISPCH-50/2020|EPI ISL 445329|B|Chile|2020-03-23	0.0002356158	South America
South America|hCoV-19/Brazil/RN-IEC-162277/2020|EPI ISL 524798|B.1.1.33|Brazil|2020-03-14	South America|hCoV-19/Chile/RM-ISPCH-50/2020|EPI ISL 445329|B|Chile|2020-03-23	0.0003703230	South America
South America|hCoV-19/Peru/LIM-INS-159/2020|EPI ISL 536552|B.1.1|Peru|2020-03-14	South America|hCoV-19/Chile/RM-ISPCH-50/2020|EPI ISL 445329|B|Chile|2020-03-23	0.0003029781	South America
South America|hCoV-19/Peru/LIM-INS-147/2020|EPI ISL 536542|B.1.1|Peru|2020-03-14	South America|hCoV-19/Chile/RM-ISPCH-50/2020|EPI ISL 445329|B|Chile|2020-03-23	0.0003703230	South America
South America|hCoV-19/Chile/RM-CMM-23741/2020|EPI ISL 468752|B.1.1.33|Chile|2020-03-14	South America|hCoV-19/Chile/RM-ISPCH-50/2020|EPI ISL 445329|B|Chile|2020-03-23	0.0003703230	South America
South America|hCoV-19/Chile/AR-ISPCH-1/2020|EPI ISL 445270|B.1.1|Chile|2020-03-14	South America|hCoV-19/Chile/RM-ISPCH-50/2020|EPI ISL 445329|B|Chile|2020-03-23	0.0003703499	South America
South America|hCoV-19/Chile/VS-ISPCH-2/2020|EPI ISL 445285|B.1.255|Chile|2020-03-14	South America|hCoV-19/Chile/RM-ISPCH-50/2020|EPI ISL 445329|B|Chile|2020-03-23	0.0002693030	South America
South America|hCoV-19/Chile/RM-ISPCH-24/2020|EPI ISL 445303|B|Chile|2020-03-14	South America|hCoV-19/Chile/RM-ISPCH-50/2020|EPI ISL 445329|B|Chile|2020-03-23	0.0002019793	South America
South America|hCoV-19/Colombia/ATL-INS-79743/2020|EPI ISL 456145|B.1.5|Colombia|2020-03-14	South America|hCoV-19/Chile/RM-ISPCH-50/2020|EPI ISL 445329|B|Chile|2020-03-23	0.0002379443	South America
South America|hCoV-19/Brazil/MG-0211/2020|EPI ISL 470578|B.1.1|Brazil|2020-03-14	South America|hCoV-19/Chile/RM-ISPCH-50/2020|EPI ISL 445329|B|Chile|2020-03-23	0.0003458221	South America
South America|hCoV-19/Colombia/VAC-INS-79773/2020|EPI ISL 456134|B.1.5|Colombia|2020-03-14	South America|hCoV-19/Chile/RM-ISPCH-50/2020|EPI ISL 445329|B|Chile|2020-03-23	0.0002426028	South America
South America|hCoV-19/Colombia/VAC-INS-79779/2020|EPI ISL 456135|B.1.5|Colombia|2020-03-14	South America|hCoV-19/Chile/RM-ISPCH-50/2020|EPI ISL 445329|B|Chile|2020-03-23	0.0002429649	South America
South America|hCoV-19/Brazil/MG-0212/2020|EPI ISL 470579|B.1.5|Brazil|2020-03-14	South America|hCoV-19/Chile/RM-ISPCH-50/2020|EPI ISL 445329|B|Chile|2020-03-23	0.0002122295	South America
South America|hCoV-19/Brazil/CE-L10-CD171/2020|EPI ISL 476184|B.1.5|Brazil|2020-03-14	South America|hCoV-19/Chile/RM-ISPCH-50/2020|EPI ISL 445329|B|Chile|2020-03-23	0.0002493353	South America
South America|hCoV-19/Colombia/VAC-INS-79929/2020|EPI ISL 456136|B.1|Colombia|2020-03-14	South America|hCoV-19/Chile/RM-ISPCH-50/2020|EPI ISL 445329|B|Chile|2020-03-23	0.0003178917	South America
South America|hCoV-19/Chile/BI-CMM-25338/2020|EPI ISL 468760|B.1.1|Chile|2020-03-15	South America|hCoV-19/Chile/RM-ISPCH-50/2020|EPI ISL 445329|B|Chile|2020-03-23	0.0003366587	South America
South America|hCoV-19/Chile/LI-ISPCH-3/2020|EPI ISL 445275|B.1.1|Chile|2020-03-15	South America|hCoV-19/Chile/RM-ISPCH-50/2020|EPI ISL 445329|B|Chile|2020-03-23	0.0003703499	South America
South America|hCoV-19/Colombia/VAC-INS-79965/2020|EPI ISL 456150|B.1.5|Colombia|2020-03-15	South America|hCoV-19/Chile/RM-ISPCH-50/2020|EPI ISL 445329|B|Chile|2020-03-23	0.0003029703	South America
South America|hCoV-19/Chile/RM-CMM-27991/2020|EPI ISL 459857|B.1.5|Chile|2020-03-15	South America|hCoV-19/Chile/RM-ISPCH-50/2020|EPI ISL 445329|B|Chile|2020-03-23	0.0002356221	South America
South America|hCoV-19/Chile/LI-ISPCH-2/2020|EPI ISL 445274|B|Chile|2020-03-15	South America|hCoV-19/Chile/RM-ISPCH-50/2020|EPI ISL 445329|B|Chile|2020-03-23	0.0000336541	South America
South America|hCoV-19/Chile/LI-ISPCH-4/2020|EPI ISL 445276|B.1.1|Chile|2020-03-15	South America|hCoV-19/Chile/RM-ISPCH-50/2020|EPI ISL 445329|B|Chile|2020-03-23	0.0003703624	South America
South America|hCoV-19/Chile/MA-ISPCH-2/2020|EPI ISL 445269|B.1.98|Chile|2020-03-15	South America|hCoV-19/Chile/RM-ISPCH-50/2020|EPI ISL 445329|B|Chile|2020-03-23	0.0002356239	South America
South America|hCoV-19/Chile/VS-ISPCH-1/2020|EPI ISL 445272|B.1.5|Chile|2020-03-15	South America|hCoV-19/Chile/RM-ISPCH-50/2020|EPI ISL 445329|B|Chile|2020-03-23	0.0002356239	South America
South America|hCoV-19/Colombia/SAN-INS-80123/2020|EPI ISL 456149|B.1.1|Colombia|2020-03-15	South America|hCoV-19/Chile/RM-ISPCH-50/2020|EPI ISL 445329|B|Chile|2020-03-23	0.0003367972	South America
South America|hCoV-19/Brazil/RJ-MD63-1b/2020|EPI ISL 528638|B.1.1.33|Brazil|2020-03-16	South America|hCoV-19/Chile/RM-ISPCH-50/2020|EPI ISL 445329|B|Chile|2020-03-23	0.0003703230	South America
South America|hCoV-19/Chile/LI-ISPCH-1/2020|EPI ISL 445273|B.1.5|Chile|2020-03-16	South America|hCoV-19/Chile/RM-ISPCH-50/2020|EPI ISL 445329|B|Chile|2020-03-23	0.0003029703	South America
South America|hCoV-19/Chile/LI-ISPCH-5/2020|EPI ISL 445277|B.1.1|Chile|2020-03-16	South America|hCoV-19/Chile/RM-ISPCH-50/2020|EPI ISL 445329|B|Chile|2020-03-23	0.0003703499	South America
South America|hCoV-19/Chile/RM-ISPCH-26/2020|EPI ISL 445305|B.1|Chile|2020-03-16	South America|hCoV-19/Chile/RM-ISPCH-50/2020|EPI ISL 445329|B|Chile|2020-03-23	0.0003366411	South America
South America|hCoV-19/Chile/RM-ISPCH-28/2020|EPI ISL 445307|B.1|Chile|2020-03-16	South America|hCoV-19/Chile/RM-ISPCH-50/2020|EPI ISL 445329|B|Chile|2020-03-23	0.0003029703	South America
South America|hCoV-19/Chile/LI-ISPCH-6/2020|EPI ISL 445278|B.1.5|Chile|2020-03-16	South America|hCoV-19/Chile/RM-ISPCH-50/2020|EPI ISL 445329|B|Chile|2020-03-23	0.0002692883	South America
South America|hCoV-19/Brazil/RJ-MD63-1a/2020|EPI ISL 528637|B.1.1.33|Brazil|2020-03-16	South America|hCoV-19/Chile/RM-ISPCH-50/2020|EPI ISL 445329|B|Chile|2020-03-23	0.0004377057	South America
South America|hCoV-19/Peru/LIM-INS-143/2020|EPI ISL 536538|B.1.1.1|Peru|2020-03-16	South America|hCoV-19/Chile/RM-ISPCH-50/2020|EPI ISL 445329|B|Chile|2020-03-23	0.0005050674	South America
South America|hCoV-19/Brazil/MG-CV21/2020|EPI ISL 429681|B.1|Brazil|2020-03-16	South America|hCoV-19/Chile/RM-ISPCH-50/2020|EPI ISL 445329|B|Chile|2020-03-23	0.0003029624	South America
South America|hCoV-19/Chile/RM-ISPCH-30/2020|EPI ISL 445309|B.1.5|Chile|2020-03-16	South America|hCoV-19/Chile/RM-ISPCH-50/2020|EPI ISL 445329|B|Chile|2020-03-23	0.0002356221	South America
South America|hCoV-19/Brazil/AM-02/2020|EPI ISL 417034|A.2|Brazil|2020-03-16	South America|hCoV-19/Chile/RM-ISPCH-50/2020|EPI ISL 445329|B|Chile|2020-03-23	0.0003703115	South America
South America|hCoV-19/Brazil/MG-CV16/2020|EPI ISL 429676|B.1.1|Brazil|2020-03-16	South America|hCoV-19/Chile/RM-ISPCH-50/2020|EPI ISL 445329|B|Chile|2020-03-23	0.0003713703	South America
South America|hCoV-19/Peru/LAM-INS-071/2020|EPI ISL 523954|B.1.1.1|Peru|2020-03-16	South America|hCoV-19/Chile/RM-ISPCH-50/2020|EPI ISL 445329|B|Chile|2020-03-23	0.0004401744	South America
South America|hCoV-19/Peru/ANC-INS-066/2020|EPI ISL 516987|B.1.1.1|Peru|2020-03-16	South America|hCoV-19/Chile/RM-ISPCH-50/2020|EPI ISL 445329|B|Chile|2020-03-23	0.0004406070	South America
South America|hCoV-19/Chile/RM-ISPCH-29/2020|EPI ISL 445308|B.1.5|Chile|2020-03-16	South America|hCoV-19/Chile/RM-ISPCH-50/2020|EPI ISL 445329|B|Chile|2020-03-23	0.0002356300	South America
South America|hCoV-19/Brazil/PR-5619/2020|EPI ISL 541342|B.1|Brazil|2020-03-16	South America|hCoV-19/Chile/RM-ISPCH-50/2020|EPI ISL 445329|B|Chile|2020-03-23	0.0003029828	South America
South America|hCoV-19/Colombia/RIS-INS-80245/2020|EPI ISL 456155|B.1.5|Colombia|2020-03-16	South America|hCoV-19/Chile/RM-ISPCH-50/2020|EPI ISL 445329|B|Chile|2020-03-23	0.0003030315	South America
South America|hCoV-19/Colombia/VAC-INS-79943/2020|EPI ISL 456138|B.1.5|Colombia|2020-03-16	South America|hCoV-19/Chile/RM-ISPCH-50/2020|EPI ISL 445329|B|Chile|2020-03-23	0.0003044189	South America
South America|hCoV-19/Colombia/BOL-INS-80191/2020|EPI ISL 456122|B.1|Colombia|2020-03-16	South America|hCoV-19/Chile/RM-ISPCH-50/2020|EPI ISL 445329|B|Chile|2020-03-23	0.0002757723	South America
South America|hCoV-19/Peru/LIM-INS-141/2020|EPI ISL 536536|B|Peru|2020-03-16	South America|hCoV-19/Chile/RM-ISPCH-50/2020|EPI ISL 445329|B|Chile|2020-03-23	0.0001724840	South America
South America|hCoV-19/Brazil/RJ-L10-CD158/2020|EPI ISL 476180|B.1.1.33|Brazil|2020-03-16	South America|hCoV-19/Chile/RM-ISPCH-50/2020|EPI ISL 445329|B|Chile|2020-03-23	0.0003508443	South America
South America|hCoV-19/Brazil/RJ-L10-CD154/2020|EPI ISL 476178|B.1.1.33|Brazil|2020-03-16	South America|hCoV-19/Chile/RM-ISPCH-50/2020|EPI ISL 445329|B|Chile|2020-03-23	0.0004246722	South America
South America|hCoV-19/Brazil/RS-L11-CD180/2020|EPI ISL 476192|B.1.1.33|Brazil|2020-03-16	South America|hCoV-19/Chile/RM-ISPCH-50/2020|EPI ISL 445329|B|Chile|2020-03-23	0.0003538597	South America
South America|hCoV-19/Brazil/MG-CV19/2020|EPI ISL 429679|B.1.1|Brazil|2020-03-16	South America|hCoV-19/Chile/RM-ISPCH-50/2020|EPI ISL 445329|B|Chile|2020-03-23	0.0003924476	South America
South America|hCoV-19/Chile/MA-ISPCH-3/2020|EPI ISL 445280|B.1.98|Chile|2020-03-17	South America|hCoV-19/Chile/RM-ISPCH-50/2020|EPI ISL 445329|B|Chile|2020-03-23	0.0002356158	South America
South America|hCoV-19/Brazil/MG-CV31/2020|EPI ISL 429687|B.1|Brazil|2020-03-17	South America|hCoV-19/Chile/RM-ISPCH-50/2020|EPI ISL 445329|B|Chile|2020-03-23	0.0003366725	South America
South America|hCoV-19/Chile/RM-CMM-26639/2020|EPI ISL 459858|A.2|Chile|2020-03-17	South America|hCoV-19/Chile/RM-ISPCH-50/2020|EPI ISL 445329|B|Chile|2020-03-23	0.0003703211	South America
South America|hCoV-19/Chile/RM-ISPCH-35/2020|EPI ISL 445314|B.1|Chile|2020-03-17	South America|hCoV-19/Chile/RM-ISPCH-50/2020|EPI ISL 445329|B|Chile|2020-03-23	0.0002693009	South America
South America|hCoV-19/Peru/LIM-INS-138/2020|EPI ISL 536533|B.1.1|Peru|2020-03-17	South America|hCoV-19/Chile/RM-ISPCH-50/2020|EPI ISL 445329|B|Chile|2020-03-23	0.0003366498	South America
South America|hCoV-19/Brazil/MG-CV32/2020|EPI ISL 429688|B.1.1|Brazil|2020-03-17	South America|hCoV-19/Chile/RM-ISPCH-50/2020|EPI ISL 445329|B|Chile|2020-03-23	0.0004040355	South America
South America|hCoV-19/Peru/LIM-INS-139/2020|EPI ISL 536534|B.1.1|Peru|2020-03-17	South America|hCoV-19/Chile/RM-ISPCH-50/2020|EPI ISL 445329|B|Chile|2020-03-23	0.0003366585	South America
South America|hCoV-19/Chile/RM-ISPCH-38/2020|EPI ISL 445317|B.1.1|Chile|2020-03-17	South America|hCoV-19/Chile/RM-ISPCH-50/2020|EPI ISL 445329|B|Chile|2020-03-23	0.0003029781	South America
South America|hCoV-19/Brazil/AP-IEC-161167/2020|EPI ISL 450873|B.1.1.33|Brazil|2020-03-17	South America|hCoV-19/Chile/RM-ISPCH-50/2020|EPI ISL 445329|B|Chile|2020-03-23	0.0003703230	South America
South America|hCoV-19/Chile/RM-ISPCH-41/2020|EPI ISL 445320|B.1.5|Chile|2020-03-17	South America|hCoV-19/Chile/RM-ISPCH-50/2020|EPI ISL 445329|B|Chile|2020-03-23	0.0002356221	South America
South America|hCoV-19/Aruba/AW-RIVM-10113/2020|EPI ISL 547446|B.1|Aruba|2020-03-17	South America|hCoV-19/Chile/RM-ISPCH-50/2020|EPI ISL 445329|B|Chile|2020-03-23	0.0003029624	South America
South America|hCoV-19/Brazil/PR-5618/2020|EPI ISL 541341|B.1|Brazil|2020-03-17	South America|hCoV-19/Chile/RM-ISPCH-50/2020|EPI ISL 445329|B|Chile|2020-03-23	0.0003029868	South America
South America|hCoV-19/Brazil/PR-5617/2020|EPI ISL 541340|B.1|Brazil|2020-03-17	South America|hCoV-19/Chile/RM-ISPCH-50/2020|EPI ISL 445329|B|Chile|2020-03-23	0.0003366612	South America
South America|hCoV-19/Peru/JUN-INS-074/2020|EPI ISL 524471|B.1.255|Peru|2020-03-17	South America|hCoV-19/Chile/RM-ISPCH-50/2020|EPI ISL 445329|B|Chile|2020-03-23	0.0003049845	South America
South America|hCoV-19/Chile/RM-ISPCH-32/2020|EPI ISL 445311|B.1.5|Chile|2020-03-17	South America|hCoV-19/Chile/RM-ISPCH-50/2020|EPI ISL 445329|B|Chile|2020-03-23	0.0002356238	South America
South America|hCoV-19/Chile/RM-CMM-25669/2020|EPI ISL 459862|B.1.5|Chile|2020-03-17	South America|hCoV-19/Chile/RM-ISPCH-50/2020|EPI ISL 445329|B|Chile|2020-03-23	0.0002019589	South America
South America|hCoV-19/Chile/RM-ISPCH-42/2020|EPI ISL 445321|B.1.1|Chile|2020-03-17	South America|hCoV-19/Chile/RM-ISPCH-50/2020|EPI ISL 445329|B|Chile|2020-03-23	0.0003029883	South America
South America|hCoV-19/Chile/RM-ISPCH-34/2020|EPI ISL 445313|B.1.5|Chile|2020-03-17	South America|hCoV-19/Chile/RM-ISPCH-50/2020|EPI ISL 445329|B|Chile|2020-03-23	0.0002692974	South America
South America|hCoV-19/Chile/BI-ISPCH-1-2/2020|EPI ISL 445281|B.1.1|Chile|2020-03-17	South America|hCoV-19/Chile/RM-ISPCH-50/2020|EPI ISL 445329|B|Chile|2020-03-23	0.0003366699	South America
South America|hCoV-19/Chile/RM-ISPCH-33/2020|EPI ISL 445312|B.1.5|Chile|2020-03-17	South America|hCoV-19/Chile/RM-ISPCH-50/2020|EPI ISL 445329|B|Chile|2020-03-23	0.0002356300	South America
South America|hCoV-19/Peru/LIM-INS-148/2020|EPI ISL 536543|B.1.8|Peru|2020-03-17	South America|hCoV-19/Chile/RM-ISPCH-50/2020|EPI ISL 445329|B|Chile|2020-03-23	0.0002358443	South America
South America|hCoV-19/Peru/LIM-INS-136/2020|EPI ISL 536531|B.1|Peru|2020-03-17	South America|hCoV-19/Chile/RM-ISPCH-50/2020|EPI ISL 445329|B|Chile|2020-03-23	0.0003377893	South America
South America|hCoV-19/Uruguay/UY-NYUMC850/2020|EPI ISL 457946|A.2|Uruguay|2020-03-17	South America|hCoV-19/Chile/RM-ISPCH-50/2020|EPI ISL 445329|B|Chile|2020-03-23	0.0003741211	South America
South America|hCoV-19/Peru/LIM-INS-149/2020|EPI ISL 536544|B.1.5|Peru|2020-03-17	South America|hCoV-19/Chile/RM-ISPCH-50/2020|EPI ISL 445329|B|Chile|2020-03-23	0.0003048868	South America
South America|hCoV-19/Brazil/MG-CV26/2020|EPI ISL 429684|B.1.1|Brazil|2020-03-17	South America|hCoV-19/Chile/RM-ISPCH-50/2020|EPI ISL 445329|B|Chile|2020-03-23	0.0004779832	South America
South America|hCoV-19/Colombia/VAC-INS-81251/2020|EPI ISL 456139|B.1.1|Colombia|2020-03-17	South America|hCoV-19/Chile/RM-ISPCH-50/2020|EPI ISL 445329|B|Chile|2020-03-23	0.0003080587	South America
South America|hCoV-19/Colombia/ANT-INS-80370/2020|EPI ISL 456118|B.1.5|Colombia|2020-03-17	South America|hCoV-19/Chile/RM-ISPCH-50/2020|EPI ISL 445329|B|Chile|2020-03-23	0.0002418652	South America
South America|hCoV-19/Brazil/MG-CV33/2020|EPI ISL 429689|B.1.1|Brazil|2020-03-17	South America|hCoV-19/Chile/RM-ISPCH-50/2020|EPI ISL 445329|B|Chile|2020-03-23	0.0003485580	South America
South America|hCoV-19/Brazil/SP-L11-CD185-2/2020|EPI ISL 476196|B.1|Brazil|2020-03-17	South America|hCoV-19/Chile/RM-ISPCH-50/2020|EPI ISL 445329|B|Chile|2020-03-23	0.0002495961	South America
South America|hCoV-19/Brazil/MG-0214/2020|EPI ISL 470580|B.1.1.33|Brazil|2020-03-17	South America|hCoV-19/Chile/RM-ISPCH-50/2020|EPI ISL 445329|B|Chile|2020-03-23	0.0004571994	South America
South America|hCoV-19/Colombia/CAU-INS-80705/2020|EPI ISL 456124|B.1|Colombia|2020-03-17	South America|hCoV-19/Chile/RM-ISPCH-50/2020|EPI ISL 445329|B|Chile|2020-03-23	0.0002828298	South America
South America|hCoV-19/Aruba/AW-RIVM-10114/2020|EPI ISL 547447|B.1|Aruba|2020-03-18	South America|hCoV-19/Chile/RM-ISPCH-50/2020|EPI ISL 445329|B|Chile|2020-03-23	0.0002692939	South America
South America|hCoV-19/Chile/RM-ISPCH-65/2020|EPI ISL 445361|B.1.1|Chile|2020-03-18	South America|hCoV-19/Chile/RM-ISPCH-50/2020|EPI ISL 445329|B|Chile|2020-03-23	0.0003366498	South America
South America|hCoV-19/Peru/LIM-INS-145/2020|EPI ISL 536540|A.2|Peru|2020-03-18	South America|hCoV-19/Chile/RM-ISPCH-50/2020|EPI ISL 445329|B|Chile|2020-03-23	0.0003366394	South America
South America|hCoV-19/Peru/LIM-INS-130/2020|EPI ISL 536527|B.1.1.1|Peru|2020-03-18	South America|hCoV-19/Chile/RM-ISPCH-50/2020|EPI ISL 445329|B|Chile|2020-03-23	0.0004376852	South America
South America|hCoV-19/Brazil/SP02cc/2020|EPI ISL 450506|B|Brazil|2020-03-18	South America|hCoV-19/Chile/RM-ISPCH-50/2020|EPI ISL 445329|B|Chile|2020-03-23	0.0002693121	South America
South America|hCoV-19/Argentina/C1374/2020|EPI ISL 420599|B.1.255|Argentina|2020-03-18	South America|hCoV-19/Chile/RM-ISPCH-50/2020|EPI ISL 445329|B|Chile|2020-03-23	0.0003366324	South America
South America|hCoV-19/Brazil/AC-IEC-162535/2020|EPI ISL 458139|B.1.1.33|Brazil|2020-03-18	South America|hCoV-19/Chile/RM-ISPCH-50/2020|EPI ISL 445329|B|Chile|2020-03-23	0.0004376944	South America
South America|hCoV-19/Brazil/SP-624/2020|EPI ISL 515527|B.1.1.33|Brazil|2020-03-18	South America|hCoV-19/Chile/RM-ISPCH-50/2020|EPI ISL 445329|B|Chile|2020-03-23	0.0003703230	South America
South America|hCoV-19/Peru/LIM-INS-161/2020|EPI ISL 536554|B.1.1|Peru|2020-03-18	South America|hCoV-19/Chile/RM-ISPCH-50/2020|EPI ISL 445329|B|Chile|2020-03-23	0.0003703499	South America
South America|hCoV-19/Peru/ARE-INS-072/2020|EPI ISL 523979|B.1.1|Peru|2020-03-18	South America|hCoV-19/Chile/RM-ISPCH-50/2020|EPI ISL 445329|B|Chile|2020-03-23	0.0003389058	South America
South America|hCoV-19/Peru/LIM-INS-158/2020|EPI ISL 536551|B.1.5|Peru|2020-03-18	South America|hCoV-19/Chile/RM-ISPCH-50/2020|EPI ISL 445329|B|Chile|2020-03-23	0.0002693064	South America
South America|hCoV-19/Colombia/RIS-INS-81402/2020|EPI ISL 497736|B.1|Colombia|2020-03-18	South America|hCoV-19/Chile/RM-ISPCH-50/2020|EPI ISL 445329|B|Chile|2020-03-23	0.0002693121	South America
South America|hCoV-19/Peru/LIM-INS-144/2020|EPI ISL 536539|A.2|Peru|2020-03-18	South America|hCoV-19/Chile/RM-ISPCH-50/2020|EPI ISL 445329|B|Chile|2020-03-23	0.0003369569	South America
South America|hCoV-19/Colombia/NSA-INS-80656/2020|EPI ISL 456126|B.1.5|Colombia|2020-03-18	South America|hCoV-19/Chile/RM-ISPCH-50/2020|EPI ISL 445329|B|Chile|2020-03-23	0.0002709663	South America
South America|hCoV-19/Peru/JUN-INS-153/2020|EPI ISL 536546|B.1.5|Peru|2020-03-18	South America|hCoV-19/Chile/RM-ISPCH-50/2020|EPI ISL 445329|B|Chile|2020-03-23	0.0005832036	South America
South America|hCoV-19/Brazil/SC-0243/2020|EPI ISL 470652|B.1.1|Brazil|2020-03-18	South America|hCoV-19/Chile/RM-ISPCH-50/2020|EPI ISL 445329|B|Chile|2020-03-23	0.0003457981	South America
South America|hCoV-19/Brazil/GO-0208/2020|EPI ISL 470575|B.1.22|Brazil|2020-03-18	South America|hCoV-19/Chile/RM-ISPCH-50/2020|EPI ISL 445329|B|Chile|2020-03-23	0.0003141927	South America
South America|hCoV-19/Peru/LIM-INS-157/2020|EPI ISL 536550|B.1.1|Peru|2020-03-19	South America|hCoV-19/Chile/RM-ISPCH-50/2020|EPI ISL 445329|B|Chile|2020-03-23	0.0003366586	South America
South America|hCoV-19/Chile/MA-ISPCH-5/2020|EPI ISL 445283|B.1|Chile|2020-03-19	South America|hCoV-19/Chile/RM-ISPCH-50/2020|EPI ISL 445329|B|Chile|2020-03-23	0.0002692939	South America
South America|hCoV-19/Peru/LIM-INS-155/2020|EPI ISL 536548|B.1.255|Peru|2020-03-19	South America|hCoV-19/Chile/RM-ISPCH-50/2020|EPI ISL 445329|B|Chile|2020-03-23	0.0002692939	South America
South America|hCoV-19/Chile/VS-ISPCH-3/2020|EPI ISL 445286|B.1|Chile|2020-03-19	South America|hCoV-19/Chile/RM-ISPCH-50/2020|EPI ISL 445329|B|Chile|2020-03-23	0.0003029624	South America
South America|hCoV-19/Colombia/VAC-INS-82320/2020|EPI ISL 456151|B.1|Colombia|2020-03-19	South America|hCoV-19/Chile/RM-ISPCH-50/2020|EPI ISL 445329|B|Chile|2020-03-23	0.0002692939	South America
South America|hCoV-19/Peru/JUN-UPCH-0118/2020|EPI ISL 568515|B.1.255|Peru|2020-03-19	South America|hCoV-19/Chile/RM-ISPCH-50/2020|EPI ISL 445329|B|Chile|2020-03-23	0.0003029624	South America
South America|hCoV-19/Brazil/RJ-LVM161-2/2020|EPI ISL 528539|A.2|Brazil|2020-03-19	South America|hCoV-19/Chile/RM-ISPCH-50/2020|EPI ISL 445329|B|Chile|2020-03-23	0.0003366481	South America
South America|hCoV-19/Chile/MA-ISPCH-4/2020|EPI ISL 445282|B.1.5|Chile|2020-03-19	South America|hCoV-19/Chile/RM-ISPCH-50/2020|EPI ISL 445329|B|Chile|2020-03-23	0.0002356160	South America
South America|hCoV-19/Brazil/PB-IEC-161853/2020|EPI ISL 524801|B.1.5|Brazil|2020-03-19	South America|hCoV-19/Chile/RM-ISPCH-50/2020|EPI ISL 445329|B|Chile|2020-03-23	0.0003029624	South America
South America|hCoV-19/Chile/RM-ISPCH-45/2020|EPI ISL 445324|B.1.5|Chile|2020-03-19	South America|hCoV-19/Chile/RM-ISPCH-50/2020|EPI ISL 445329|B|Chile|2020-03-23	0.0002356221	South America
South America|hCoV-19/Brazil/SE-6536/2020|EPI ISL 541376|B.1.1.33|Brazil|2020-03-19	South America|hCoV-19/Chile/RM-ISPCH-50/2020|EPI ISL 445329|B|Chile|2020-03-23	0.0004039977	South America
South America|hCoV-19/Brazil/SE-6533/2020|EPI ISL 541374|B.1.1|Brazil|2020-03-19	South America|hCoV-19/Chile/RM-ISPCH-50/2020|EPI ISL 445329|B|Chile|2020-03-23	0.0003703326	South America
South America|hCoV-19/Chile/RM-ISPCH-36/2020|EPI ISL 445315|B.1.1|Chile|2020-03-19	South America|hCoV-19/Chile/RM-ISPCH-50/2020|EPI ISL 445329|B|Chile|2020-03-23	0.0003366699	South America
South America|hCoV-19/Chile/RM-ISPCH-39/2020|EPI ISL 445318|B|Chile|2020-03-19	South America|hCoV-19/Chile/RM-ISPCH-50/2020|EPI ISL 445329|B|Chile|2020-03-23	0.0002019725	South America
South America|hCoV-19/Peru/LIM-INS-162/2020|EPI ISL 536555|B.1.1|Peru|2020-03-19	South America|hCoV-19/Chile/RM-ISPCH-50/2020|EPI ISL 445329|B|Chile|2020-03-23	0.0003723883	South America
South America|hCoV-19/Chile/VS-CMM-28875/2020|EPI ISL 459864|B.1.1|Chile|2020-03-19	South America|hCoV-19/Chile/RM-ISPCH-50/2020|EPI ISL 445329|B|Chile|2020-03-23	0.0003058084	South America
South America|hCoV-19/Brazil/SP-L7-CD67/2020|EPI ISL 476435|B.1.1.33|Brazil|2020-03-19	South America|hCoV-19/Chile/RM-ISPCH-50/2020|EPI ISL 445329|B|Chile|2020-03-23	0.0004079797	South America
South America|hCoV-19/Peru/JUN-INS-154/2020|EPI ISL 536547|B.1|Peru|2020-03-19	South America|hCoV-19/Chile/RM-ISPCH-50/2020|EPI ISL 445329|B|Chile|2020-03-23	0.0003748222	South America
South America|hCoV-19/Brazil/MG-0215/2020|EPI ISL 470581|B.1|Brazil|2020-03-19	South America|hCoV-19/Chile/RM-ISPCH-50/2020|EPI ISL 445329|B|Chile|2020-03-23	0.0003765619	South America
South America|hCoV-19/Brazil/MG-0216/2020|EPI ISL 470582|B.1.1.33|Brazil|2020-03-19	South America|hCoV-19/Chile/RM-ISPCH-50/2020|EPI ISL 445329|B|Chile|2020-03-23	0.0004450902	South America
South America|hCoV-19/Brazil/SP-L7-CD76/2020|EPI ISL 476443|B.1|Brazil|2020-03-19	South America|hCoV-19/Chile/RM-ISPCH-50/2020|EPI ISL 445329|B|Chile|2020-03-23	0.0002740100	South America
South America|hCoV-19/Uruguay/UY-10/2020|EPI ISL 429257|B.31|Uruguay|2020-03-19	South America|hCoV-19/Chile/RM-ISPCH-50/2020|EPI ISL 445329|B|Chile|2020-03-23	0.0004148821	South America
South America|hCoV-19/Brazil/PI-0239/2020|EPI ISL 470613|B.1.1.33|Brazil|2020-03-19	South America|hCoV-19/Chile/RM-ISPCH-50/2020|EPI ISL 445329|B|Chile|2020-03-23	0.0003804134	South America
South America|hCoV-19/Brazil/SP-L11-CD200/2020|EPI ISL 476201|B.1.1.33|Brazil|2020-03-19	South America|hCoV-19/Chile/RM-ISPCH-50/2020|EPI ISL 445329|B|Chile|2020-03-23	0.0003508442	South America
South America|hCoV-19/Brazil/SP-L9-CD122/2020|EPI ISL 476472|B.1.255|Brazil|2020-03-19	South America|hCoV-19/Chile/RM-ISPCH-50/2020|EPI ISL 445329|B|Chile|2020-03-23	0.0002463295	South America
South America|hCoV-19/Colombia/VAC-INS-82307/2020|EPI ISL 456143|B.1|Colombia|2020-03-19	South America|hCoV-19/Chile/RM-ISPCH-50/2020|EPI ISL 445329|B|Chile|2020-03-23	0.0002807948	South America
South America|hCoV-19/Brazil/RS-L10-CD175/2020|EPI ISL 476188|B.1.1.33|Brazil|2020-03-19	South America|hCoV-19/Chile/RM-ISPCH-50/2020|EPI ISL 445329|B|Chile|2020-03-23	0.0003566108	South America
South America|hCoV-19/Chile/VS-ISPCH-4/2020|EPI ISL 445287|B.1.5|Chile|2020-03-19	South America|hCoV-19/Chile/RM-ISPCH-50/2020|EPI ISL 445329|B|Chile|2020-03-23	0.0002019582	South America
South America|hCoV-19/Aruba/AW-RIVM-10115/2020|EPI ISL 547448|B.1|Aruba|2020-03-20	South America|hCoV-19/Chile/RM-ISPCH-50/2020|EPI ISL 445329|B|Chile|2020-03-23	0.0003029766	South America
South America|hCoV-19/Brazil/PA-IEC-161548/2020|EPI ISL 450874|B.1.1.33|Brazil|2020-03-20	South America|hCoV-19/Chile/RM-ISPCH-50/2020|EPI ISL 445329|B|Chile|2020-03-23	0.0003703230	South America
South America|hCoV-19/Peru/ARE-INS-164/2020|EPI ISL 536557|B.1.5|Peru|2020-03-20	South America|hCoV-19/Chile/RM-ISPCH-50/2020|EPI ISL 445329|B|Chile|2020-03-23	0.0002356935	South America
South America|hCoV-19/Peru/LIM-UPCH-0011/2020|EPI ISL 529068|B.1.1.1|Peru|2020-03-20	South America|hCoV-19/Chile/RM-ISPCH-50/2020|EPI ISL 445329|B|Chile|2020-03-23	0.0005725035	South America
South America|hCoV-19/Colombia/ANT-INS-82457/2020|EPI ISL 456146|B.1.5|Colombia|2020-03-20	South America|hCoV-19/Chile/RM-ISPCH-50/2020|EPI ISL 445329|B|Chile|2020-03-23	0.0002356221	South America
South America|hCoV-19/Peru/ARE-INS-165/2020|EPI ISL 536558|B.1|Peru|2020-03-20	South America|hCoV-19/Chile/RM-ISPCH-50/2020|EPI ISL 445329|B|Chile|2020-03-23	0.0003029624	South America
South America|hCoV-19/Chile/RM-ISPCH-69/2020|EPI ISL 445365|B.1|Chile|2020-03-20	South America|hCoV-19/Chile/RM-ISPCH-50/2020|EPI ISL 445329|B|Chile|2020-03-23	0.0002692939	South America
South America|hCoV-19/Chile/MA-ISPCH-7/2020|EPI ISL 445288|B.1|Chile|2020-03-20	South America|hCoV-19/Chile/RM-ISPCH-50/2020|EPI ISL 445329|B|Chile|2020-03-23	0.0003029703	South America
South America|hCoV-19/Peru/LIM-INS-156/2020|EPI ISL 536549|B.1.5|Peru|2020-03-20	South America|hCoV-19/Chile/RM-ISPCH-50/2020|EPI ISL 445329|B|Chile|2020-03-23	0.0002356221	South America
South America|hCoV-19/Peru/ICA-INS-166/2020|EPI ISL 536559|B.1.1|Peru|2020-03-20	South America|hCoV-19/Chile/RM-ISPCH-50/2020|EPI ISL 445329|B|Chile|2020-03-23	0.0003703499	South America
South America|hCoV-19/Peru/ARE-UPCH-0111/2020|EPI ISL 540988|B.1|Peru|2020-03-20	South America|hCoV-19/Chile/RM-ISPCH-50/2020|EPI ISL 445329|B|Chile|2020-03-23	0.0003029624	South America
South America|hCoV-19/Brazil/RJ-763/2020|EPI ISL 427302|B.1.1.33|Brazil|2020-03-20	South America|hCoV-19/Chile/RM-ISPCH-50/2020|EPI ISL 445329|B|Chile|2020-03-23	0.0003703230	South America
South America|hCoV-19/Brazil/SE-6530/2020|EPI ISL 541373|B.1.1|Brazil|2020-03-20	South America|hCoV-19/Chile/RM-ISPCH-50/2020|EPI ISL 445329|B|Chile|2020-03-23	0.0003703230	South America
South America|hCoV-19/Brazil/MG-CV42/2020|EPI ISL 429695|B.1|Brazil|2020-03-20	South America|hCoV-19/Chile/RM-ISPCH-50/2020|EPI ISL 445329|B|Chile|2020-03-23	0.0002361674	South America
South America|hCoV-19/Peru/ARE-UPCH-0110/2020|EPI ISL 540987|B.1.5|Peru|2020-03-20	South America|hCoV-19/Chile/RM-ISPCH-50/2020|EPI ISL 445329|B|Chile|2020-03-23	0.0002356935	South America
South America|hCoV-19/Colombia/MAG-INS-81035/2020|EPI ISL 456125|B.1.255|Colombia|2020-03-20	South America|hCoV-19/Chile/RM-ISPCH-50/2020|EPI ISL 445329|B|Chile|2020-03-23	0.0003060734	South America
South America|hCoV-19/Brazil/MG-0217/2020|EPI ISL 470583|B.1.1.33|Brazil|2020-03-20	South America|hCoV-19/Chile/RM-ISPCH-50/2020|EPI ISL 445329|B|Chile|2020-03-23	0.0003844138	South America
South America|hCoV-19/Chile/RM-ISPCH-47/2020|EPI ISL 445326|B.1.5|Chile|2020-03-21	South America|hCoV-19/Chile/RM-ISPCH-50/2020|EPI ISL 445329|B|Chile|2020-03-23	0.0002692882	South America
South America|hCoV-19/Chile/MA-ISPCH-14/2020|EPI ISL 445295|B.1.98|Chile|2020-03-21	South America|hCoV-19/Chile/RM-ISPCH-50/2020|EPI ISL 445329|B|Chile|2020-03-23	0.0002356160	South America
South America|hCoV-19/Chile/RM-ISPCH-71/2020|EPI ISL 445367|B.1.1.33|Chile|2020-03-21	South America|hCoV-19/Chile/RM-ISPCH-50/2020|EPI ISL 445329|B|Chile|2020-03-23	0.0004040166	South America
South America|hCoV-19/Peru/LIM-UPCH-0119/2020|EPI ISL 568516|B.1.1|Peru|2020-03-21	South America|hCoV-19/Chile/RM-ISPCH-50/2020|EPI ISL 445329|B|Chile|2020-03-23	0.0003366585	South America
South America|hCoV-19/Chile/RM-ISPCH-23/2020|EPI ISL 445302|B.1.1|Chile|2020-03-21	South America|hCoV-19/Chile/RM-ISPCH-50/2020|EPI ISL 445329|B|Chile|2020-03-23	0.0003029781	South America
South America|hCoV-19/Chile/MA-ISPCH-9/2020|EPI ISL 445290|B.1|Chile|2020-03-21	South America|hCoV-19/Chile/RM-ISPCH-50/2020|EPI ISL 445329|B|Chile|2020-03-23	0.0002692939	South America
South America|hCoV-19/Chile/RM-ISPCH-48/2020|EPI ISL 445327|B.1.5|Chile|2020-03-21	South America|hCoV-19/Chile/RM-ISPCH-50/2020|EPI ISL 445329|B|Chile|2020-03-23	0.0003029483	South America
South America|hCoV-19/Chile/RM-ISPCH-70/2020|EPI ISL 445366|B.1.5|Chile|2020-03-21	South America|hCoV-19/Chile/RM-ISPCH-50/2020|EPI ISL 445329|B|Chile|2020-03-23	0.0002356221	South America
South America|hCoV-19/Chile/MA-ISPCH-13/2020|EPI ISL 445294|B.1|Chile|2020-03-21	South America|hCoV-19/Chile/RM-ISPCH-50/2020|EPI ISL 445329|B|Chile|2020-03-23	0.0002693030	South America
South America|hCoV-19/Chile/MA-ISPCH-10/2020|EPI ISL 445291|B.1|Chile|2020-03-21	South America|hCoV-19/Chile/RM-ISPCH-50/2020|EPI ISL 445329|B|Chile|2020-03-23	0.0002692939	South America
South America|hCoV-19/Brazil/CE-L12-CD224/2020|EPI ISL 476218|B.1.5|Brazil|2020-03-21	South America|hCoV-19/Chile/RM-ISPCH-50/2020|EPI ISL 445329|B|Chile|2020-03-23	0.0003203687	South America
South America|hCoV-19/Chile/RM-ISPCH-59/2020|EPI ISL 445355|B.1.5|Chile|2020-03-22	South America|hCoV-19/Chile/RM-ISPCH-50/2020|EPI ISL 445329|B|Chile|2020-03-23	0.0002693003	South America
South America|hCoV-19/Chile/MA-ISPCH-11/2020|EPI ISL 445292|B.1|Chile|2020-03-22	South America|hCoV-19/Chile/RM-ISPCH-50/2020|EPI ISL 445329|B|Chile|2020-03-23	0.0003029703	South America
South America|hCoV-19/Argentina/C3013/2020|EPI ISL 420598|B.1.220|Argentina|2020-03-22	South America|hCoV-19/Chile/RM-ISPCH-50/2020|EPI ISL 445329|B|Chile|2020-03-23	0.0003029483	South America
South America|hCoV-19/Brazil/SP-144/2020|EPI ISL 468310|B.1.1.33|Brazil|2020-03-22	South America|hCoV-19/Chile/RM-ISPCH-50/2020|EPI ISL 445329|B|Chile|2020-03-23	0.0004040082	South America
South America|hCoV-19/Peru/LIM-INS-168/2020|EPI ISL 536561|A.2|Peru|2020-03-22	South America|hCoV-19/Chile/RM-ISPCH-50/2020|EPI ISL 445329|B|Chile|2020-03-23	0.0003366394	South America
South America|hCoV-19/Chile/MA-ISPCH-15/2020|EPI ISL 445299|B.1|Chile|2020-03-22	South America|hCoV-19/Chile/RM-ISPCH-50/2020|EPI ISL 445329|B|Chile|2020-03-23	0.0003029624	South America
South America|hCoV-19/Aruba/AW-RIVM-10122/2020|EPI ISL 547449|B.40|Aruba|2020-03-22	South America|hCoV-19/Chile/RM-ISPCH-50/2020|EPI ISL 445329|B|Chile|2020-03-23	0.0002693065	South America
South America|hCoV-19/Brazil/DF-891/2020|EPI ISL 427298|B.1.1.33|Brazil|2020-03-22	South America|hCoV-19/Chile/RM-ISPCH-50/2020|EPI ISL 445329|B|Chile|2020-03-23	0.0003703230	South America
South America|hCoV-19/Colombia/BOL-INS-84730/2020|EPI ISL 497738|B.1|Colombia|2020-03-22	South America|hCoV-19/Chile/RM-ISPCH-50/2020|EPI ISL 445329|B|Chile|2020-03-23	0.0002356556	South America
South America|hCoV-19/Colombia/DC-INS-84861/2020|EPI ISL 456116|B.1.5|Colombia|2020-03-22	South America|hCoV-19/Chile/RM-ISPCH-50/2020|EPI ISL 445329|B|Chile|2020-03-23	0.0002419322	South America
South America|hCoV-19/Brazil/MG-CV49/2020|EPI ISL 429702|B.1.5|Brazil|2020-03-22	South America|hCoV-19/Chile/RM-ISPCH-50/2020|EPI ISL 445329|B|Chile|2020-03-23	0.0002778273	South America
South America|hCoV-19/Brazil/SP-L7-CD63/2020|EPI ISL 476432|B.1.255|Brazil|2020-03-22	South America|hCoV-19/Chile/RM-ISPCH-50/2020|EPI ISL 445329|B|Chile|2020-03-23	0.0002851170	South America
South America|hCoV-19/Brazil/SP-602/2020|EPI ISL 515526|B.1.1|Brazil|2020-03-23	South America|hCoV-19/Chile/RM-ISPCH-50/2020|EPI ISL 445329|B|Chile|2020-03-23	0.0003703394	South America
South America|hCoV-19/Peru/LAL-UPCH-0109/2020|EPI ISL 540986|B.1.1|Peru|2020-03-23	South America|hCoV-19/Chile/RM-ISPCH-50/2020|EPI ISL 445329|B|Chile|2020-03-23	0.0004040166	South America
South America|hCoV-19/Brazil/SP-279/2020|EPI ISL 527858|B.1.1.33|Brazil|2020-03-23	South America|hCoV-19/Chile/RM-ISPCH-50/2020|EPI ISL 445329|B|Chile|2020-03-23	0.0004376944	South America
South America|hCoV-19/Brazil/RJ-DCVN01/2020|EPI ISL 483065|B.1.3|Brazil|2020-03-23	South America|hCoV-19/Chile/RM-ISPCH-50/2020|EPI ISL 445329|B|Chile|2020-03-23	0.0004040061	South America
South America|hCoV-19/Brazil/DF-861/2020|EPI ISL 427296|B.1.1.33|Brazil|2020-03-23	South America|hCoV-19/Chile/RM-ISPCH-50/2020|EPI ISL 445329|B|Chile|2020-03-23	0.0004039977	South America
South America|hCoV-19/Brazil/DF-862/2020|EPI ISL 427297|B.1.1.33|Brazil|2020-03-23	South America|hCoV-19/Chile/RM-ISPCH-50/2020|EPI ISL 445329|B|Chile|2020-03-23	0.0003703230	South America
South America|hCoV-19/Chile/LI-ISPCH-9/2020|EPI ISL 445300|B.1.1|Chile|2020-03-23	South America|hCoV-19/Chile/RM-ISPCH-50/2020|EPI ISL 445329|B|Chile|2020-03-23	0.0003029883	South America
South America|hCoV-19/Chile/RM-ISPCH-51/2020|EPI ISL 445330|B.1|Chile|2020-03-23	South America|hCoV-19/Chile/RM-ISPCH-50/2020|EPI ISL 445329|B|Chile|2020-03-23	0.0002693030	South America
South America|hCoV-19/Brazil/SP-01/2020|EPI ISL 412964|B.1.5|Brazil|2020-02-25	South America|hCoV-19/Chile/LI-ISPCH-8/2020|EPI ISL 445298|B.1.1|Chile|2020-03-23	0.0001682971	South America
South America|hCoV-19/Brazil/SP-02/2020|EPI ISL 413016|B|Brazil|2020-02-28	South America|hCoV-19/Chile/LI-ISPCH-8/2020|EPI ISL 445298|B.1.1|Chile|2020-03-23	0.0004713823	South America
South America|hCoV-19/Brazil/SP-06/2020|EPI ISL 414015|B.1.5|Brazil|2020-02-29	South America|hCoV-19/Chile/LI-ISPCH-8/2020|EPI ISL 445298|B.1.1|Chile|2020-03-23	0.0001682971	South America
South America|hCoV-19/Brazil/ES-225/2020|EPI ISL 415128|B.40|Brazil|2020-02-29	South America|hCoV-19/Chile/LI-ISPCH-8/2020|EPI ISL 445298|B.1.1|Chile|2020-03-23	0.0005051107	South America
South America|hCoV-19/Argentina/PAIS-A0001/2020|EPI ISL 430793|B.1.1|Argentina|2020-03-01	South America|hCoV-19/Chile/LI-ISPCH-8/2020|EPI ISL 445298|B.1.1|Chile|2020-03-23	0.0001371787	South America
South America|hCoV-19/Brazil/SP-03/2020|EPI ISL 414014|B.1.1|Brazil|2020-03-02	South America|hCoV-19/Chile/LI-ISPCH-8/2020|EPI ISL 445298|B.1.1|Chile|2020-03-23	0.0001009638	South America
South America|hCoV-19/Brazil/SP-11/2020|EPI ISL 416033|B.3|Brazil|2020-03-03	South America|hCoV-19/Chile/LI-ISPCH-8/2020|EPI ISL 445298|B.1.1|Chile|2020-03-23	0.0003703317	South America
South America|hCoV-19/Brazil/SP-07/2020|EPI ISL 416028|B.1.1|Brazil|2020-03-03	South America|hCoV-19/Chile/LI-ISPCH-8/2020|EPI ISL 445298|B.1.1|Chile|2020-03-23	0.0001009638	South America
South America|hCoV-19/Chile/RM-ISPCH-1/2020|EPI ISL 414579|A.2|Chile|2020-03-03	South America|hCoV-19/Chile/LI-ISPCH-8/2020|EPI ISL 445298|B.1.1|Chile|2020-03-23	0.0005387646	South America
South America|hCoV-19/Brazil/SP-09/2020|EPI ISL 416031|B.1.5|Brazil|2020-03-04	South America|hCoV-19/Chile/LI-ISPCH-8/2020|EPI ISL 445298|B.1.1|Chile|2020-03-23	0.0001682971	South America
South America|hCoV-19/Brazil/SP-08/2020|EPI ISL 416029|B.1.1|Brazil|2020-03-04	South America|hCoV-19/Chile/LI-ISPCH-8/2020|EPI ISL 445298|B.1.1|Chile|2020-03-23	0.0001009638	South America
South America|hCoV-19/Brazil/SP-10/2020|EPI ISL 416032|B|Brazil|2020-03-04	South America|hCoV-19/Chile/LI-ISPCH-8/2020|EPI ISL 445298|B.1.1|Chile|2020-03-23	0.0004040051	South America
South America|hCoV-19/Brazil/SP-04/2020|EPI ISL 414017|B.1.1|Brazil|2020-03-04	South America|hCoV-19/Chile/LI-ISPCH-8/2020|EPI ISL 445298|B.1.1|Chile|2020-03-23	0.0001009638	South America
South America|hCoV-19/Brazil/SP-12/2020|EPI ISL 416034|B.1.1|Brazil|2020-03-04	South America|hCoV-19/Chile/LI-ISPCH-8/2020|EPI ISL 445298|B.1.1|Chile|2020-03-23	0.0000673091	South America
South America|hCoV-19/Brazil/RJ-314/2020|EPI ISL 414045|B.1.5|Brazil|2020-03-04	South America|hCoV-19/Chile/LI-ISPCH-8/2020|EPI ISL 445298|B.1.1|Chile|2020-03-23	0.0001683028	South America
South America|hCoV-19/Brazil/BA-312/2020|EPI ISL 415105|B.1.1|Brazil|2020-03-04	South America|hCoV-19/Chile/LI-ISPCH-8/2020|EPI ISL 445298|B.1.1|Chile|2020-03-23	0.0001346413	South America
South America|hCoV-19/Brazil/SP-13/2020|EPI ISL 416035|B.1.1|Brazil|2020-03-05	South America|hCoV-19/Chile/LI-ISPCH-8/2020|EPI ISL 445298|B.1.1|Chile|2020-03-23	0.0001009638	South America
South America|hCoV-19/Chile/LL-ISPCH-1/2020|EPI ISL 445246|B.1.5|Chile|2020-03-05	South America|hCoV-19/Chile/LI-ISPCH-8/2020|EPI ISL 445298|B.1.1|Chile|2020-03-23	0.0001682971	South America
South America|hCoV-19/Chile/RM-ISPCH-2/2020|EPI ISL 414580|B.1.1|Chile|2020-03-05	South America|hCoV-19/Chile/LI-ISPCH-8/2020|EPI ISL 445298|B.1.1|Chile|2020-03-23	0.0001009638	South America
South America|hCoV-19/Brazil/RJ-352/2020|EPI ISL 427299|A.2|Brazil|2020-03-05	South America|hCoV-19/Chile/LI-ISPCH-8/2020|EPI ISL 445298|B.1.1|Chile|2020-03-23	0.0005724650	South America
South America|hCoV-19/Brazil/BA-510/2020|EPI ISL 427293|B.1.1|Brazil|2020-03-06	South America|hCoV-19/Chile/LI-ISPCH-8/2020|EPI ISL 445298|B.1.1|Chile|2020-03-23	0.0001346277	South America
South America|hCoV-19/Chile/RM-MSHS-op2d1/2020|EPI ISL 415658|A.2|Chile|2020-03-06	South America|hCoV-19/Chile/LI-ISPCH-8/2020|EPI ISL 445298|B.1.1|Chile|2020-03-23	0.0005387647	South America
South America|hCoV-19/Peru/ARE-INS-026/2020|EPI ISL 491431|B.1|Peru|2020-03-06	South America|hCoV-19/Chile/LI-ISPCH-8/2020|EPI ISL 445298|B.1.1|Chile|2020-03-23	0.0002372262	South America
South America|hCoV-19/Chile/RM-ISPCH-3/2020|EPI ISL 445245|A.2|Chile|2020-03-06	South America|hCoV-19/Chile/LI-ISPCH-8/2020|EPI ISL 445298|B.1.1|Chile|2020-03-23	0.0005387647	South America
South America|hCoV-19/Colombia/DC-INS-78390/2020|EPI ISL 418262|B.1.1|Colombia|2020-03-06	South America|hCoV-19/Chile/LI-ISPCH-8/2020|EPI ISL 445298|B.1.1|Chile|2020-03-23	0.0001039654	South America
South America|hCoV-19/Argentina/C121/2020|EPI ISL 420600|B.1.1|Argentina|2020-03-07	South America|hCoV-19/Chile/LI-ISPCH-8/2020|EPI ISL 445298|B.1.1|Chile|2020-03-23	0.0000673077	South America
South America|hCoV-19/Chile/RM-MSHS-op3d1/2020|EPI ISL 415660|A.2|Chile|2020-03-07	South America|hCoV-19/Chile/LI-ISPCH-8/2020|EPI ISL 445298|B.1.1|Chile|2020-03-23	0.0005387465	South America
South America|hCoV-19/Peru/ARE-INS-087/2020|EPI ISL 516626|B.1|Peru|2020-03-07	South America|hCoV-19/Chile/LI-ISPCH-8/2020|EPI ISL 445298|B.1.1|Chile|2020-03-23	0.0002711345	South America
South America|hCoV-19/Chile/RM-MSHS-op4d1/2020|EPI ISL 415661|A.2|Chile|2020-03-08	South America|hCoV-19/Chile/LI-ISPCH-8/2020|EPI ISL 445298|B.1.1|Chile|2020-03-23	0.0005387647	South America
South America|hCoV-19/Chile/RM-ISPCH-4/2020|EPI ISL 445247|A.2|Chile|2020-03-08	South America|hCoV-19/Chile/LI-ISPCH-8/2020|EPI ISL 445298|B.1.1|Chile|2020-03-23	0.0006061938	South America
South America|hCoV-19/Brazil/MG-CV4/2020|EPI ISL 429667|B.1.255|Brazil|2020-03-09	South America|hCoV-19/Chile/LI-ISPCH-8/2020|EPI ISL 445298|B.1.1|Chile|2020-03-23	0.0002693059	South America
South America|hCoV-19/Chile/RM-ISPCH-6/2020|EPI ISL 445249|B|Chile|2020-03-09	South America|hCoV-19/Chile/LI-ISPCH-8/2020|EPI ISL 445298|B.1.1|Chile|2020-03-23	0.0003703471	South America
South America|hCoV-19/Chile/RM-ISPCH-9/2020|EPI ISL 445252|B.1.5|Chile|2020-03-09	South America|hCoV-19/Chile/LI-ISPCH-8/2020|EPI ISL 445298|B.1.1|Chile|2020-03-23	0.0002356435	South America
South America|hCoV-19/Chile/RM-ISPCH-7/2020|EPI ISL 445250|B.1.5|Chile|2020-03-09	South America|hCoV-19/Chile/LI-ISPCH-8/2020|EPI ISL 445298|B.1.1|Chile|2020-03-23	0.0002019662	South America
South America|hCoV-19/Peru/HUC-INS-008/2020|EPI ISL 489839|B.1.5|Peru|2020-03-09	South America|hCoV-19/Chile/LI-ISPCH-8/2020|EPI ISL 445298|B.1.1|Chile|2020-03-23	0.0002033280	South America
South America|hCoV-19/Peru/ICA-INS-012/2020|EPI ISL 489989|B.1.5|Peru|2020-03-09	South America|hCoV-19/Chile/LI-ISPCH-8/2020|EPI ISL 445298|B.1.1|Chile|2020-03-23	0.0002372275	South America
South America|hCoV-19/Chile/RM-ISPCH-5/2020|EPI ISL 445248|B.1.5|Chile|2020-03-09	South America|hCoV-19/Chile/LI-ISPCH-8/2020|EPI ISL 445298|B.1.1|Chile|2020-03-23	0.0002019730	South America
South America|hCoV-19/Brazil/SP-L12-CD28/2020|EPI ISL 476221|B.1.1.33|Brazil|2020-03-09	South America|hCoV-19/Chile/LI-ISPCH-8/2020|EPI ISL 445298|B.1.1|Chile|2020-03-23	0.0001359481	South America
South America|hCoV-19/Ecuador/HEE-01/2020|EPI ISL 417482|B|Ecuador|2020-03-09	South America|hCoV-19/Chile/LI-ISPCH-8/2020|EPI ISL 445298|B.1.1|Chile|2020-03-23	0.0003851213	South America
South America|hCoV-19/Chile/RM-ISPCH-8/2020|EPI ISL 445251|B.1.1|Chile|2020-03-10	South America|hCoV-19/Chile/LI-ISPCH-8/2020|EPI ISL 445298|B.1.1|Chile|2020-03-23	0.0001682805	South America
South America|hCoV-19/Peru/LIM-010/2020|EPI ISL 415787|B.1.1|Peru|2020-03-10	South America|hCoV-19/Chile/LI-ISPCH-8/2020|EPI ISL 445298|B.1.1|Chile|2020-03-23	0.0001346249	South America
South America|hCoV-19/Chile/RM-ISPCH-16/2020|EPI ISL 445259|A.2|Chile|2020-03-10	South America|hCoV-19/Chile/LI-ISPCH-8/2020|EPI ISL 445298|B.1.1|Chile|2020-03-23	0.0005387465	South America
South America|hCoV-19/Chile/RM-ISPCH-10/2020|EPI ISL 445253|B.1.255|Chile|2020-03-10	South America|hCoV-19/Chile/LI-ISPCH-8/2020|EPI ISL 445298|B.1.1|Chile|2020-03-23	0.0002356374	South America
South America|hCoV-19/Chile/RM-ISPCH-12/2020|EPI ISL 445255|B.1.1.10|Chile|2020-03-10	South America|hCoV-19/Chile/LI-ISPCH-8/2020|EPI ISL 445298|B.1.1|Chile|2020-03-23	0.0001682849	South America
South America|hCoV-19/Brazil/SC-769/2020|EPI ISL 427306|B.1|Brazil|2020-03-10	South America|hCoV-19/Chile/LI-ISPCH-8/2020|EPI ISL 445298|B.1.1|Chile|2020-03-23	0.0002356374	South America
South America|hCoV-19/Brazil/SC-766/2020|EPI ISL 427305|B.6|Brazil|2020-03-10	South America|hCoV-19/Chile/LI-ISPCH-8/2020|EPI ISL 445298|B.1.1|Chile|2020-03-23	0.0005050636	South America
South America|hCoV-19/Peru/LIM-INS-016/2020|EPI ISL 490315|B.1.1|Peru|2020-03-10	South America|hCoV-19/Chile/LI-ISPCH-8/2020|EPI ISL 445298|B.1.1|Chile|2020-03-23	0.0000677629	South America
South America|hCoV-19/Chile/RM-ISPCH-13/2020|EPI ISL 445256|B.1.1|Chile|2020-03-10	South America|hCoV-19/Chile/LI-ISPCH-8/2020|EPI ISL 445298|B.1.1|Chile|2020-03-23	0.0001683075	South America
South America|hCoV-19/Chile/RM-ISPCH-18/2020|EPI ISL 445261|B.1.5|Chile|2020-03-11	South America|hCoV-19/Chile/LI-ISPCH-8/2020|EPI ISL 445298|B.1.1|Chile|2020-03-23	0.0002356435	South America
South America|hCoV-19/Peru/LIM-INS-160/2020|EPI ISL 536553|B.1.5|Peru|2020-03-11	South America|hCoV-19/Chile/LI-ISPCH-8/2020|EPI ISL 445298|B.1.1|Chile|2020-03-23	0.0004040638	South America
South America|hCoV-19/Chile/BI-ISPCH-3/2020|EPI ISL 445332|B.1.5|Chile|2020-03-11	South America|hCoV-19/Chile/LI-ISPCH-8/2020|EPI ISL 445298|B.1.1|Chile|2020-03-23	0.0002693128	South America
South America|hCoV-19/Chile/RM-ISPCH-22/2020|EPI ISL 445265|B.1.5|Chile|2020-03-11	South America|hCoV-19/Chile/LI-ISPCH-8/2020|EPI ISL 445298|B.1.1|Chile|2020-03-23	0.0002019662	South America
South America|hCoV-19/Brazil/RJ-477/2020|EPI ISL 427300|B.1.1|Brazil|2020-03-11	South America|hCoV-19/Chile/LI-ISPCH-8/2020|EPI ISL 445298|B.1.1|Chile|2020-03-23	0.0001009664	South America
South America|hCoV-19/Chile/RM-ISPCH-19/2020|EPI ISL 445262|B.1.5|Chile|2020-03-11	South America|hCoV-19/Chile/LI-ISPCH-8/2020|EPI ISL 445298|B.1.1|Chile|2020-03-23	0.0002019704	South America
South America|hCoV-19/Brazil/RJ-477i/2020|EPI ISL 427301|B.1.1|Brazil|2020-03-11	South America|hCoV-19/Chile/LI-ISPCH-8/2020|EPI ISL 445298|B.1.1|Chile|2020-03-23	0.0001009664	South America
South America|hCoV-19/Peru/LIM-INS-011/2020|EPI ISL 489988|A.2|Peru|2020-03-11	South America|hCoV-19/Chile/LI-ISPCH-8/2020|EPI ISL 445298|B.1.1|Chile|2020-03-23	0.0005423802	South America
South America|hCoV-19/Peru/LIM-INS-015/2020|EPI ISL 490209|B.1.5|Peru|2020-03-11	South America|hCoV-19/Chile/LI-ISPCH-8/2020|EPI ISL 445298|B.1.1|Chile|2020-03-23	0.0003728641	South America
South America|hCoV-19/Peru/LIM-INS-006/2020|EPI ISL 489838|B.1.1|Peru|2020-03-11	South America|hCoV-19/Chile/LI-ISPCH-8/2020|EPI ISL 445298|B.1.1|Chile|2020-03-23	0.0001016444	South America
South America|hCoV-19/Chile/RM-ISPCH-15/2020|EPI ISL 445258|A.2|Chile|2020-03-11	South America|hCoV-19/Chile/LI-ISPCH-8/2020|EPI ISL 445298|B.1.1|Chile|2020-03-23	0.0005387647	South America
South America|hCoV-19/Chile/RM-ISPCH-17/2020|EPI ISL 445260|A.2|Chile|2020-03-11	South America|hCoV-19/Chile/LI-ISPCH-8/2020|EPI ISL 445298|B.1.1|Chile|2020-03-23	0.0006061372	South America
South America|hCoV-19/Chile/RM-ISPCH-20/2020|EPI ISL 445263|B.1.5|Chile|2020-03-11	South America|hCoV-19/Chile/LI-ISPCH-8/2020|EPI ISL 445298|B.1.1|Chile|2020-03-23	0.0002019798	South America
South America|hCoV-19/Brazil/MG-CV12/2020|EPI ISL 429674|B.1|Brazil|2020-03-11	South America|hCoV-19/Chile/LI-ISPCH-8/2020|EPI ISL 445298|B.1.1|Chile|2020-03-23	0.0003538299	South America
South America|hCoV-19/Chile/BI-ISPCH-2/2020|EPI ISL 445331|B.1.1|Chile|2020-03-12	South America|hCoV-19/Chile/LI-ISPCH-8/2020|EPI ISL 445298|B.1.1|Chile|2020-03-23	0.0000336522	South America
South America|hCoV-19/Chile/BI-ISPCH-2-2/2020|EPI ISL 445333|B.1.5|Chile|2020-03-12	South America|hCoV-19/Chile/LI-ISPCH-8/2020|EPI ISL 445298|B.1.1|Chile|2020-03-23	0.0002356325	South America
South America|hCoV-19/Chile/RM-ISPCH-21/2020|EPI ISL 445264|B.1.1.10|Chile|2020-03-12	South America|hCoV-19/Chile/LI-ISPCH-8/2020|EPI ISL 445298|B.1.1|Chile|2020-03-23	0.0001682849	South America
South America|hCoV-19/Brazil/SE-6535/2020|EPI ISL 541375|B.1.5|Brazil|2020-03-12	South America|hCoV-19/Chile/LI-ISPCH-8/2020|EPI ISL 445298|B.1.1|Chile|2020-03-23	0.0002356435	South America
South America|hCoV-19/Brazil/SC-770/2020|EPI ISL 541370|B.1.1.33|Brazil|2020-03-12	South America|hCoV-19/Chile/LI-ISPCH-8/2020|EPI ISL 445298|B.1.1|Chile|2020-03-23	0.0001682905	South America
South America|hCoV-19/Chile/ML-CMM-25343/2020|EPI ISL 459863|A|Chile|2020-03-12	South America|hCoV-19/Chile/LI-ISPCH-8/2020|EPI ISL 445298|B.1.1|Chile|2020-03-23	0.0003703375	South America
South America|hCoV-19/Colombia/DC-INS-79190/2020|EPI ISL 456120|B.1.5|Colombia|2020-03-12	South America|hCoV-19/Chile/LI-ISPCH-8/2020|EPI ISL 445298|B.1.1|Chile|2020-03-23	0.0002372695	South America
South America|hCoV-19/Brazil/UN-HIAE-SP03/2020|EPI ISL 486427|B.1.1.33|Brazil|2020-03-13	South America|hCoV-19/Chile/LI-ISPCH-8/2020|EPI ISL 445298|B.1.1|Chile|2020-03-23	0.0002356032	South America
South America|hCoV-19/Peru/LIM-INS-150/2020|EPI ISL 536545|B|Peru|2020-03-13	South America|hCoV-19/Chile/LI-ISPCH-8/2020|EPI ISL 445298|B.1.1|Chile|2020-03-23	0.0004377024	South America
South America|hCoV-19/Chile/BI-ISPCH-1/2020|EPI ISL 445271|B.1.1|Chile|2020-03-13	South America|hCoV-19/Chile/LI-ISPCH-8/2020|EPI ISL 445298|B.1.1|Chile|2020-03-23	0.0000336522	South America
South America|hCoV-19/Aruba/AW-RIVM-10101/2020|EPI ISL 547445|B.40|Aruba|2020-03-13	South America|hCoV-19/Chile/LI-ISPCH-8/2020|EPI ISL 445298|B.1.1|Chile|2020-03-23	0.0005050767	South America
South America|hCoV-19/Brazil/MG-CV6/2020|EPI ISL 429669|B.1|Brazil|2020-03-13	South America|hCoV-19/Chile/LI-ISPCH-8/2020|EPI ISL 445298|B.1.1|Chile|2020-03-23	0.0002693059	South America
South America|hCoV-19/Brazil/DF-615i/2020|EPI ISL 427294|B.1.1.33|Brazil|2020-03-13	South America|hCoV-19/Chile/LI-ISPCH-8/2020|EPI ISL 445298|B.1.1|Chile|2020-03-23	0.0001346214	South America
South America|hCoV-19/Brazil/SC-771/2020|EPI ISL 541371|B.1.5|Brazil|2020-03-13	South America|hCoV-19/Chile/LI-ISPCH-8/2020|EPI ISL 445298|B.1.1|Chile|2020-03-23	0.0002020750	South America
South America|hCoV-19/Peru/LAM-INS-073/2020|EPI ISL 523994|B.1.1|Peru|2020-03-13	South America|hCoV-19/Chile/LI-ISPCH-8/2020|EPI ISL 445298|B.1.1|Chile|2020-03-23	0.0001694150	South America
South America|hCoV-19/Peru/CAJ-INS-061/2020|EPI ISL 517770|B.1.1.1|Peru|2020-03-13	South America|hCoV-19/Chile/LI-ISPCH-8/2020|EPI ISL 445298|B.1.1|Chile|2020-03-23	0.0002033147	South America
South America|hCoV-19/Brazil/DF-0001/2020|EPI ISL 426580|B.1.1|Brazil|2020-03-13	South America|hCoV-19/Chile/LI-ISPCH-8/2020|EPI ISL 445298|B.1.1|Chile|2020-03-23	0.0001015584	South America
South America|hCoV-19/Brazil/GO-0207/2020|EPI ISL 470574|B.40|Brazil|2020-03-13	South America|hCoV-19/Chile/LI-ISPCH-8/2020|EPI ISL 445298|B.1.1|Chile|2020-03-23	0.0004793174	South America
South America|hCoV-19/Brazil/MG-CV8/2020|EPI ISL 429671|B.1.1|Brazil|2020-03-13	South America|hCoV-19/Chile/LI-ISPCH-8/2020|EPI ISL 445298|B.1.1|Chile|2020-03-23	0.0003103915	South America
South America|hCoV-19/Chile/MA-ISPCH-1/2020|EPI ISL 445268|B.1.98|Chile|2020-03-14	South America|hCoV-19/Chile/LI-ISPCH-8/2020|EPI ISL 445298|B.1.1|Chile|2020-03-23	0.0002019609	South America
South America|hCoV-19/Brazil/RN-IEC-162277/2020|EPI ISL 524798|B.1.1.33|Brazil|2020-03-14	South America|hCoV-19/Chile/LI-ISPCH-8/2020|EPI ISL 445298|B.1.1|Chile|2020-03-23	0.0001346214	South America
South America|hCoV-19/Peru/LIM-INS-159/2020|EPI ISL 536552|B.1.1|Peru|2020-03-14	South America|hCoV-19/Chile/LI-ISPCH-8/2020|EPI ISL 445298|B.1.1|Chile|2020-03-23	0.0000673077	South America
South America|hCoV-19/Peru/LIM-INS-147/2020|EPI ISL 536542|B.1.1|Peru|2020-03-14	South America|hCoV-19/Chile/LI-ISPCH-8/2020|EPI ISL 445298|B.1.1|Chile|2020-03-23	0.0001346214	South America
South America|hCoV-19/Chile/RM-CMM-23741/2020|EPI ISL 468752|B.1.1.33|Chile|2020-03-14	South America|hCoV-19/Chile/LI-ISPCH-8/2020|EPI ISL 445298|B.1.1|Chile|2020-03-23	0.0001346214	South America
South America|hCoV-19/Chile/AR-ISPCH-1/2020|EPI ISL 445270|B.1.1|Chile|2020-03-14	South America|hCoV-19/Chile/LI-ISPCH-8/2020|EPI ISL 445298|B.1.1|Chile|2020-03-23	0.0000000000	South America
South America|hCoV-19/Chile/VS-ISPCH-2/2020|EPI ISL 445285|B.1.255|Chile|2020-03-14	South America|hCoV-19/Chile/LI-ISPCH-8/2020|EPI ISL 445298|B.1.1|Chile|2020-03-23	0.0002356453	South America
South America|hCoV-19/Chile/RM-ISPCH-24/2020|EPI ISL 445303|B|Chile|2020-03-14	South America|hCoV-19/Chile/LI-ISPCH-8/2020|EPI ISL 445298|B.1.1|Chile|2020-03-23	0.0004377319	South America
South America|hCoV-19/Colombia/ATL-INS-79743/2020|EPI ISL 456145|B.1.5|Colombia|2020-03-14	South America|hCoV-19/Chile/LI-ISPCH-8/2020|EPI ISL 445298|B.1.1|Chile|2020-03-23	0.0002039568	South America
South America|hCoV-19/Brazil/MG-0211/2020|EPI ISL 470578|B.1.1|Brazil|2020-03-14	South America|hCoV-19/Chile/LI-ISPCH-8/2020|EPI ISL 445298|B.1.1|Chile|2020-03-23	0.0001037102	South America
South America|hCoV-19/Colombia/VAC-INS-79773/2020|EPI ISL 456134|B.1.5|Colombia|2020-03-14	South America|hCoV-19/Chile/LI-ISPCH-8/2020|EPI ISL 445298|B.1.1|Chile|2020-03-23	0.0002079499	South America
South America|hCoV-19/Colombia/VAC-INS-79779/2020|EPI ISL 456135|B.1.5|Colombia|2020-03-14	South America|hCoV-19/Chile/LI-ISPCH-8/2020|EPI ISL 445298|B.1.1|Chile|2020-03-23	0.0002082603	South America
South America|hCoV-19/Brazil/MG-0212/2020|EPI ISL 470579|B.1.5|Brazil|2020-03-14	South America|hCoV-19/Chile/LI-ISPCH-8/2020|EPI ISL 445298|B.1.1|Chile|2020-03-23	0.0001768557	South America
South America|hCoV-19/Brazil/CE-L10-CD171/2020|EPI ISL 476184|B.1.5|Brazil|2020-03-14	South America|hCoV-19/Chile/LI-ISPCH-8/2020|EPI ISL 445298|B.1.1|Chile|2020-03-23	0.0002493648	South America
South America|hCoV-19/Colombia/VAC-INS-79929/2020|EPI ISL 456136|B.1|Colombia|2020-03-14	South America|hCoV-19/Chile/LI-ISPCH-8/2020|EPI ISL 445298|B.1.1|Chile|2020-03-23	0.0002825670	South America
South America|hCoV-19/Chile/BI-CMM-25338/2020|EPI ISL 468760|B.1.1|Chile|2020-03-15	South America|hCoV-19/Chile/LI-ISPCH-8/2020|EPI ISL 445298|B.1.1|Chile|2020-03-23	0.0000336522	South America
South America|hCoV-19/Chile/LI-ISPCH-3/2020|EPI ISL 445275|B.1.1|Chile|2020-03-15	South America|hCoV-19/Chile/LI-ISPCH-8/2020|EPI ISL 445298|B.1.1|Chile|2020-03-23	0.0000000000	South America
South America|hCoV-19/Colombia/VAC-INS-79965/2020|EPI ISL 456150|B.1.5|Colombia|2020-03-15	South America|hCoV-19/Chile/LI-ISPCH-8/2020|EPI ISL 445298|B.1.1|Chile|2020-03-23	0.0002693128	South America
South America|hCoV-19/Chile/RM-CMM-27991/2020|EPI ISL 459857|B.1.5|Chile|2020-03-15	South America|hCoV-19/Chile/LI-ISPCH-8/2020|EPI ISL 445298|B.1.1|Chile|2020-03-23	0.0002019662	South America
South America|hCoV-19/Chile/LI-ISPCH-2/2020|EPI ISL 445274|B|Chile|2020-03-15	South America|hCoV-19/Chile/LI-ISPCH-8/2020|EPI ISL 445298|B.1.1|Chile|2020-03-23	0.0003366743	South America
South America|hCoV-19/Chile/LI-ISPCH-4/2020|EPI ISL 445276|B.1.1|Chile|2020-03-15	South America|hCoV-19/Chile/LI-ISPCH-8/2020|EPI ISL 445298|B.1.1|Chile|2020-03-23	0.0000000000	South America
South America|hCoV-19/Chile/MA-ISPCH-2/2020|EPI ISL 445269|B.1.98|Chile|2020-03-15	South America|hCoV-19/Chile/LI-ISPCH-8/2020|EPI ISL 445298|B.1.1|Chile|2020-03-23	0.0002019678	South America
South America|hCoV-19/Chile/VS-ISPCH-1/2020|EPI ISL 445272|B.1.5|Chile|2020-03-15	South America|hCoV-19/Chile/LI-ISPCH-8/2020|EPI ISL 445298|B.1.1|Chile|2020-03-23	0.0002019678	South America
South America|hCoV-19/Colombia/SAN-INS-80123/2020|EPI ISL 456149|B.1.1|Colombia|2020-03-15	South America|hCoV-19/Chile/LI-ISPCH-8/2020|EPI ISL 445298|B.1.1|Chile|2020-03-23	0.0001010080	South America
South America|hCoV-19/Brazil/RJ-MD63-1b/2020|EPI ISL 528638|B.1.1.33|Brazil|2020-03-16	South America|hCoV-19/Chile/LI-ISPCH-8/2020|EPI ISL 445298|B.1.1|Chile|2020-03-23	0.0001346214	South America
South America|hCoV-19/Chile/LI-ISPCH-1/2020|EPI ISL 445273|B.1.5|Chile|2020-03-16	South America|hCoV-19/Chile/LI-ISPCH-8/2020|EPI ISL 445298|B.1.1|Chile|2020-03-23	0.0002693128	South America
South America|hCoV-19/Chile/LI-ISPCH-5/2020|EPI ISL 445277|B.1.1|Chile|2020-03-16	South America|hCoV-19/Chile/LI-ISPCH-8/2020|EPI ISL 445298|B.1.1|Chile|2020-03-23	0.0000000000	South America
South America|hCoV-19/Chile/RM-ISPCH-26/2020|EPI ISL 445305|B.1|Chile|2020-03-16	South America|hCoV-19/Chile/LI-ISPCH-8/2020|EPI ISL 445298|B.1.1|Chile|2020-03-23	0.0003029837	South America
South America|hCoV-19/Chile/RM-ISPCH-28/2020|EPI ISL 445307|B.1|Chile|2020-03-16	South America|hCoV-19/Chile/LI-ISPCH-8/2020|EPI ISL 445298|B.1.1|Chile|2020-03-23	0.0002693128	South America
South America|hCoV-19/Chile/LI-ISPCH-6/2020|EPI ISL 445278|B.1.5|Chile|2020-03-16	South America|hCoV-19/Chile/LI-ISPCH-8/2020|EPI ISL 445298|B.1.1|Chile|2020-03-23	0.0002356325	South America
South America|hCoV-19/Brazil/RJ-MD63-1a/2020|EPI ISL 528637|B.1.1.33|Brazil|2020-03-16	South America|hCoV-19/Chile/LI-ISPCH-8/2020|EPI ISL 445298|B.1.1|Chile|2020-03-23	0.0002019558	South America
South America|hCoV-19/Peru/LIM-INS-143/2020|EPI ISL 536538|B.1.1.1|Peru|2020-03-16	South America|hCoV-19/Chile/LI-ISPCH-8/2020|EPI ISL 445298|B.1.1|Chile|2020-03-23	0.0002692863	South America
South America|hCoV-19/Brazil/MG-CV21/2020|EPI ISL 429681|B.1|Brazil|2020-03-16	South America|hCoV-19/Chile/LI-ISPCH-8/2020|EPI ISL 445298|B.1.1|Chile|2020-03-23	0.0002693059	South America
South America|hCoV-19/Chile/RM-ISPCH-30/2020|EPI ISL 445309|B.1.5|Chile|2020-03-16	South America|hCoV-19/Chile/LI-ISPCH-8/2020|EPI ISL 445298|B.1.1|Chile|2020-03-23	0.0002019662	South America
South America|hCoV-19/Brazil/AM-02/2020|EPI ISL 417034|A.2|Brazil|2020-03-16	South America|hCoV-19/Chile/LI-ISPCH-8/2020|EPI ISL 445298|B.1.1|Chile|2020-03-23	0.0006061167	South America
South America|hCoV-19/Brazil/MG-CV16/2020|EPI ISL 429676|B.1.1|Brazil|2020-03-16	South America|hCoV-19/Chile/LI-ISPCH-8/2020|EPI ISL 445298|B.1.1|Chile|2020-03-23	0.0002025120	South America
South America|hCoV-19/Peru/LAM-INS-071/2020|EPI ISL 523954|B.1.1.1|Peru|2020-03-16	South America|hCoV-19/Chile/LI-ISPCH-8/2020|EPI ISL 445298|B.1.1|Chile|2020-03-23	0.0002031082	South America
South America|hCoV-19/Peru/ANC-INS-066/2020|EPI ISL 516987|B.1.1.1|Peru|2020-03-16	South America|hCoV-19/Chile/LI-ISPCH-8/2020|EPI ISL 445298|B.1.1|Chile|2020-03-23	0.0002033078	South America
South America|hCoV-19/Chile/RM-ISPCH-29/2020|EPI ISL 445308|B.1.5|Chile|2020-03-16	South America|hCoV-19/Chile/LI-ISPCH-8/2020|EPI ISL 445298|B.1.1|Chile|2020-03-23	0.0002019730	South America
South America|hCoV-19/Brazil/PR-5619/2020|EPI ISL 541342|B.1|Brazil|2020-03-16	South America|hCoV-19/Chile/LI-ISPCH-8/2020|EPI ISL 445298|B.1.1|Chile|2020-03-23	0.0002693240	South America
South America|hCoV-19/Colombia/RIS-INS-80245/2020|EPI ISL 456155|B.1.5|Colombia|2020-03-16	South America|hCoV-19/Chile/LI-ISPCH-8/2020|EPI ISL 445298|B.1.1|Chile|2020-03-23	0.0002693672	South America
South America|hCoV-19/Colombia/VAC-INS-79943/2020|EPI ISL 456138|B.1.5|Colombia|2020-03-16	South America|hCoV-19/Chile/LI-ISPCH-8/2020|EPI ISL 445298|B.1.1|Chile|2020-03-23	0.0002706005	South America
South America|hCoV-19/Colombia/BOL-INS-80191/2020|EPI ISL 456122|B.1|Colombia|2020-03-16	South America|hCoV-19/Chile/LI-ISPCH-8/2020|EPI ISL 445298|B.1.1|Chile|2020-03-23	0.0002413062	South America
South America|hCoV-19/Peru/LIM-INS-141/2020|EPI ISL 536536|B|Peru|2020-03-16	South America|hCoV-19/Chile/LI-ISPCH-8/2020|EPI ISL 445298|B.1.1|Chile|2020-03-23	0.0004140681	South America
South America|hCoV-19/Brazil/RJ-L10-CD158/2020|EPI ISL 476180|B.1.1.33|Brazil|2020-03-16	South America|hCoV-19/Chile/LI-ISPCH-8/2020|EPI ISL 445298|B.1.1|Chile|2020-03-23	0.0001403058	South America
South America|hCoV-19/Brazil/RJ-L10-CD154/2020|EPI ISL 476178|B.1.1.33|Brazil|2020-03-16	South America|hCoV-19/Chile/LI-ISPCH-8/2020|EPI ISL 445298|B.1.1|Chile|2020-03-23	0.0002122874	South America
South America|hCoV-19/Brazil/RS-L11-CD180/2020|EPI ISL 476192|B.1.1.33|Brazil|2020-03-16	South America|hCoV-19/Chile/LI-ISPCH-8/2020|EPI ISL 445298|B.1.1|Chile|2020-03-23	0.0001415114	South America
South America|hCoV-19/Brazil/MG-CV19/2020|EPI ISL 429679|B.1.1|Brazil|2020-03-16	South America|hCoV-19/Chile/LI-ISPCH-8/2020|EPI ISL 445298|B.1.1|Chile|2020-03-23	0.0002140179	South America
South America|hCoV-19/Chile/MA-ISPCH-3/2020|EPI ISL 445280|B.1.98|Chile|2020-03-17	South America|hCoV-19/Chile/LI-ISPCH-8/2020|EPI ISL 445298|B.1.1|Chile|2020-03-23	0.0002019608	South America
South America|hCoV-19/Brazil/MG-CV31/2020|EPI ISL 429687|B.1|Brazil|2020-03-17	South America|hCoV-19/Chile/LI-ISPCH-8/2020|EPI ISL 445298|B.1.1|Chile|2020-03-23	0.0003030119	South America
South America|hCoV-19/Chile/RM-CMM-26639/2020|EPI ISL 459858|A.2|Chile|2020-03-17	South America|hCoV-19/Chile/LI-ISPCH-8/2020|EPI ISL 445298|B.1.1|Chile|2020-03-23	0.0006061324	South America
South America|hCoV-19/Chile/RM-ISPCH-35/2020|EPI ISL 445314|B.1|Chile|2020-03-17	South America|hCoV-19/Chile/LI-ISPCH-8/2020|EPI ISL 445298|B.1.1|Chile|2020-03-23	0.0002356435	South America
South America|hCoV-19/Peru/LIM-INS-138/2020|EPI ISL 536533|B.1.1|Peru|2020-03-17	South America|hCoV-19/Chile/LI-ISPCH-8/2020|EPI ISL 445298|B.1.1|Chile|2020-03-23	0.0001009638	South America
South America|hCoV-19/Brazil/MG-CV32/2020|EPI ISL 429688|B.1.1|Brazil|2020-03-17	South America|hCoV-19/Chile/LI-ISPCH-8/2020|EPI ISL 445298|B.1.1|Chile|2020-03-23	0.0001682962	South America
South America|hCoV-19/Peru/LIM-INS-139/2020|EPI ISL 536534|B.1.1|Peru|2020-03-17	South America|hCoV-19/Chile/LI-ISPCH-8/2020|EPI ISL 445298|B.1.1|Chile|2020-03-23	0.0000336522	South America
South America|hCoV-19/Chile/RM-ISPCH-38/2020|EPI ISL 445317|B.1.1|Chile|2020-03-17	South America|hCoV-19/Chile/LI-ISPCH-8/2020|EPI ISL 445298|B.1.1|Chile|2020-03-23	0.0000673077	South America
South America|hCoV-19/Brazil/AP-IEC-161167/2020|EPI ISL 450873|B.1.1.33|Brazil|2020-03-17	South America|hCoV-19/Chile/LI-ISPCH-8/2020|EPI ISL 445298|B.1.1|Chile|2020-03-23	0.0001346214	South America
South America|hCoV-19/Chile/RM-ISPCH-41/2020|EPI ISL 445320|B.1.5|Chile|2020-03-17	South America|hCoV-19/Chile/LI-ISPCH-8/2020|EPI ISL 445298|B.1.1|Chile|2020-03-23	0.0002019662	South America
South America|hCoV-19/Aruba/AW-RIVM-10113/2020|EPI ISL 547446|B.1|Aruba|2020-03-17	South America|hCoV-19/Chile/LI-ISPCH-8/2020|EPI ISL 445298|B.1.1|Chile|2020-03-23	0.0002693059	South America
South America|hCoV-19/Brazil/PR-5618/2020|EPI ISL 541341|B.1|Brazil|2020-03-17	South America|hCoV-19/Chile/LI-ISPCH-8/2020|EPI ISL 445298|B.1.1|Chile|2020-03-23	0.0002693275	South America
South America|hCoV-19/Brazil/PR-5617/2020|EPI ISL 541340|B.1|Brazil|2020-03-17	South America|hCoV-19/Chile/LI-ISPCH-8/2020|EPI ISL 445298|B.1.1|Chile|2020-03-23	0.0003030017	South America
South America|hCoV-19/Peru/JUN-INS-074/2020|EPI ISL 524471|B.1.255|Peru|2020-03-17	South America|hCoV-19/Chile/LI-ISPCH-8/2020|EPI ISL 445298|B.1.1|Chile|2020-03-23	0.0002711217	South America
South America|hCoV-19/Chile/RM-ISPCH-32/2020|EPI ISL 445311|B.1.5|Chile|2020-03-17	South America|hCoV-19/Chile/LI-ISPCH-8/2020|EPI ISL 445298|B.1.1|Chile|2020-03-23	0.0002019678	South America
South America|hCoV-19/Chile/RM-CMM-25669/2020|EPI ISL 459862|B.1.5|Chile|2020-03-17	South America|hCoV-19/Chile/LI-ISPCH-8/2020|EPI ISL 445298|B.1.1|Chile|2020-03-23	0.0001683028	South America
South America|hCoV-19/Chile/RM-ISPCH-42/2020|EPI ISL 445321|B.1.1|Chile|2020-03-17	South America|hCoV-19/Chile/LI-ISPCH-8/2020|EPI ISL 445298|B.1.1|Chile|2020-03-23	0.0000673100	South America
South America|hCoV-19/Chile/RM-ISPCH-34/2020|EPI ISL 445313|B.1.5|Chile|2020-03-17	South America|hCoV-19/Chile/LI-ISPCH-8/2020|EPI ISL 445298|B.1.1|Chile|2020-03-23	0.0002356404	South America
South America|hCoV-19/Chile/BI-ISPCH-1-2/2020|EPI ISL 445281|B.1.1|Chile|2020-03-17	South America|hCoV-19/Chile/LI-ISPCH-8/2020|EPI ISL 445298|B.1.1|Chile|2020-03-23	0.0000336534	South America
South America|hCoV-19/Chile/RM-ISPCH-33/2020|EPI ISL 445312|B.1.5|Chile|2020-03-17	South America|hCoV-19/Chile/LI-ISPCH-8/2020|EPI ISL 445298|B.1.1|Chile|2020-03-23	0.0002019730	South America
South America|hCoV-19/Peru/LIM-INS-148/2020|EPI ISL 536543|B.1.8|Peru|2020-03-17	South America|hCoV-19/Chile/LI-ISPCH-8/2020|EPI ISL 445298|B.1.1|Chile|2020-03-23	0.0002021567	South America
South America|hCoV-19/Peru/LIM-INS-136/2020|EPI ISL 536531|B.1|Peru|2020-03-17	South America|hCoV-19/Chile/LI-ISPCH-8/2020|EPI ISL 445298|B.1.1|Chile|2020-03-23	0.0003040172	South America
South America|hCoV-19/Uruguay/UY-NYUMC850/2020|EPI ISL 457946|A.2|Uruguay|2020-03-17	South America|hCoV-19/Chile/LI-ISPCH-8/2020|EPI ISL 445298|B.1.1|Chile|2020-03-23	0.0006123955	South America
South America|hCoV-19/Peru/LIM-INS-149/2020|EPI ISL 536544|B.1.5|Peru|2020-03-17	South America|hCoV-19/Chile/LI-ISPCH-8/2020|EPI ISL 445298|B.1.1|Chile|2020-03-23	0.0002710165	South America
South America|hCoV-19/Brazil/MG-CV26/2020|EPI ISL 429684|B.1.1|Brazil|2020-03-17	South America|hCoV-19/Chile/LI-ISPCH-8/2020|EPI ISL 445298|B.1.1|Chile|2020-03-23	0.0002389169	South America
South America|hCoV-19/Colombia/VAC-INS-81251/2020|EPI ISL 456139|B.1.1|Colombia|2020-03-17	South America|hCoV-19/Chile/LI-ISPCH-8/2020|EPI ISL 445298|B.1.1|Chile|2020-03-23	0.0000684337	South America
South America|hCoV-19/Colombia/ANT-INS-80370/2020|EPI ISL 456118|B.1.5|Colombia|2020-03-17	South America|hCoV-19/Chile/LI-ISPCH-8/2020|EPI ISL 445298|B.1.1|Chile|2020-03-23	0.0002073105	South America
South America|hCoV-19/Brazil/MG-CV33/2020|EPI ISL 429689|B.1.1|Brazil|2020-03-17	South America|hCoV-19/Chile/LI-ISPCH-8/2020|EPI ISL 445298|B.1.1|Chile|2020-03-23	0.0001742435	South America
South America|hCoV-19/Brazil/SP-L11-CD185-2/2020|EPI ISL 476196|B.1|Brazil|2020-03-17	South America|hCoV-19/Chile/LI-ISPCH-8/2020|EPI ISL 445298|B.1.1|Chile|2020-03-23	0.0002496257	South America
South America|hCoV-19/Brazil/MG-0214/2020|EPI ISL 470580|B.1.1.33|Brazil|2020-03-17	South America|hCoV-19/Chile/LI-ISPCH-8/2020|EPI ISL 445298|B.1.1|Chile|2020-03-23	0.0002109399	South America
South America|hCoV-19/Colombia/CAU-INS-80705/2020|EPI ISL 456124|B.1|Colombia|2020-03-17	South America|hCoV-19/Chile/LI-ISPCH-8/2020|EPI ISL 445298|B.1.1|Chile|2020-03-23	0.0002828429	South America
South America|hCoV-19/Aruba/AW-RIVM-10114/2020|EPI ISL 547447|B.1|Aruba|2020-03-18	South America|hCoV-19/Chile/LI-ISPCH-8/2020|EPI ISL 445298|B.1.1|Chile|2020-03-23	0.0002356373	South America
South America|hCoV-19/Chile/RM-ISPCH-65/2020|EPI ISL 445361|B.1.1|Chile|2020-03-18	South America|hCoV-19/Chile/LI-ISPCH-8/2020|EPI ISL 445298|B.1.1|Chile|2020-03-23	0.0001009638	South America
South America|hCoV-19/Peru/LIM-INS-145/2020|EPI ISL 536540|A.2|Peru|2020-03-18	South America|hCoV-19/Chile/LI-ISPCH-8/2020|EPI ISL 445298|B.1.1|Chile|2020-03-23	0.0005724309	South America
South America|hCoV-19/Peru/LIM-INS-130/2020|EPI ISL 536527|B.1.1.1|Peru|2020-03-18	South America|hCoV-19/Chile/LI-ISPCH-8/2020|EPI ISL 445298|B.1.1|Chile|2020-03-23	0.0002019463	South America
South America|hCoV-19/Brazil/SP02cc/2020|EPI ISL 450506|B|Brazil|2020-03-18	South America|hCoV-19/Chile/LI-ISPCH-8/2020|EPI ISL 445298|B.1.1|Chile|2020-03-23	0.0005050872	South America
South America|hCoV-19/Argentina/C1374/2020|EPI ISL 420599|B.1.255|Argentina|2020-03-18	South America|hCoV-19/Chile/LI-ISPCH-8/2020|EPI ISL 445298|B.1.1|Chile|2020-03-23	0.0003029758	South America
South America|hCoV-19/Brazil/AC-IEC-162535/2020|EPI ISL 458139|B.1.1.33|Brazil|2020-03-18	South America|hCoV-19/Chile/LI-ISPCH-8/2020|EPI ISL 445298|B.1.1|Chile|2020-03-23	0.0002019505	South America
South America|hCoV-19/Brazil/SP-624/2020|EPI ISL 515527|B.1.1.33|Brazil|2020-03-18	South America|hCoV-19/Chile/LI-ISPCH-8/2020|EPI ISL 445298|B.1.1|Chile|2020-03-23	0.0001346214	South America
South America|hCoV-19/Peru/LIM-INS-161/2020|EPI ISL 536554|B.1.1|Peru|2020-03-18	South America|hCoV-19/Chile/LI-ISPCH-8/2020|EPI ISL 445298|B.1.1|Chile|2020-03-23	0.0000673091	South America
South America|hCoV-19/Peru/ARE-INS-072/2020|EPI ISL 523979|B.1.1|Peru|2020-03-18	South America|hCoV-19/Chile/LI-ISPCH-8/2020|EPI ISL 445298|B.1.1|Chile|2020-03-23	0.0000338791	South America
South America|hCoV-19/Peru/LIM-INS-158/2020|EPI ISL 536551|B.1.5|Peru|2020-03-18	South America|hCoV-19/Chile/LI-ISPCH-8/2020|EPI ISL 445298|B.1.1|Chile|2020-03-23	0.0002356483	South America
South America|hCoV-19/Colombia/RIS-INS-81402/2020|EPI ISL 497736|B.1|Colombia|2020-03-18	South America|hCoV-19/Chile/LI-ISPCH-8/2020|EPI ISL 445298|B.1.1|Chile|2020-03-23	0.0002356533	South America
South America|hCoV-19/Peru/LIM-INS-144/2020|EPI ISL 536539|A.2|Peru|2020-03-18	South America|hCoV-19/Chile/LI-ISPCH-8/2020|EPI ISL 445298|B.1.1|Chile|2020-03-23	0.0005729710	South America
South America|hCoV-19/Colombia/NSA-INS-80656/2020|EPI ISL 456126|B.1.5|Colombia|2020-03-18	South America|hCoV-19/Chile/LI-ISPCH-8/2020|EPI ISL 445298|B.1.1|Chile|2020-03-23	0.0002371008	South America
South America|hCoV-19/Peru/JUN-INS-153/2020|EPI ISL 536546|B.1.5|Peru|2020-03-18	South America|hCoV-19/Chile/LI-ISPCH-8/2020|EPI ISL 445298|B.1.1|Chile|2020-03-23	0.0005489097	South America
South America|hCoV-19/Brazil/SC-0243/2020|EPI ISL 470652|B.1.1|Brazil|2020-03-18	South America|hCoV-19/Chile/LI-ISPCH-8/2020|EPI ISL 445298|B.1.1|Chile|2020-03-23	0.0001037030	South America
South America|hCoV-19/Brazil/GO-0208/2020|EPI ISL 470575|B.1.22|Brazil|2020-03-18	South America|hCoV-19/Chile/LI-ISPCH-8/2020|EPI ISL 445298|B.1.1|Chile|2020-03-23	0.0002792790	South America
South America|hCoV-19/Peru/LIM-INS-157/2020|EPI ISL 536550|B.1.1|Peru|2020-03-19	South America|hCoV-19/Chile/LI-ISPCH-8/2020|EPI ISL 445298|B.1.1|Chile|2020-03-23	0.0000336522	South America
South America|hCoV-19/Chile/MA-ISPCH-5/2020|EPI ISL 445283|B.1|Chile|2020-03-19	South America|hCoV-19/Chile/LI-ISPCH-8/2020|EPI ISL 445298|B.1.1|Chile|2020-03-23	0.0002356374	South America
South America|hCoV-19/Peru/LIM-INS-155/2020|EPI ISL 536548|B.1.255|Peru|2020-03-19	South America|hCoV-19/Chile/LI-ISPCH-8/2020|EPI ISL 445298|B.1.1|Chile|2020-03-23	0.0002356374	South America
South America|hCoV-19/Chile/VS-ISPCH-3/2020|EPI ISL 445286|B.1|Chile|2020-03-19	South America|hCoV-19/Chile/LI-ISPCH-8/2020|EPI ISL 445298|B.1.1|Chile|2020-03-23	0.0002693059	South America
South America|hCoV-19/Colombia/VAC-INS-82320/2020|EPI ISL 456151|B.1|Colombia|2020-03-19	South America|hCoV-19/Chile/LI-ISPCH-8/2020|EPI ISL 445298|B.1.1|Chile|2020-03-23	0.0002356374	South America
South America|hCoV-19/Peru/JUN-UPCH-0118/2020|EPI ISL 568515|B.1.255|Peru|2020-03-19	South America|hCoV-19/Chile/LI-ISPCH-8/2020|EPI ISL 445298|B.1.1|Chile|2020-03-23	0.0002693059	South America
South America|hCoV-19/Brazil/RJ-LVM161-2/2020|EPI ISL 528539|A.2|Brazil|2020-03-19	South America|hCoV-19/Chile/LI-ISPCH-8/2020|EPI ISL 445298|B.1.1|Chile|2020-03-23	0.0005724457	South America
South America|hCoV-19/Chile/MA-ISPCH-4/2020|EPI ISL 445282|B.1.5|Chile|2020-03-19	South America|hCoV-19/Chile/LI-ISPCH-8/2020|EPI ISL 445298|B.1.1|Chile|2020-03-23	0.0002019610	South America
South America|hCoV-19/Brazil/PB-IEC-161853/2020|EPI ISL 524801|B.1.5|Brazil|2020-03-19	South America|hCoV-19/Chile/LI-ISPCH-8/2020|EPI ISL 445298|B.1.1|Chile|2020-03-23	0.0002693059	South America
South America|hCoV-19/Chile/RM-ISPCH-45/2020|EPI ISL 445324|B.1.5|Chile|2020-03-19	South America|hCoV-19/Chile/LI-ISPCH-8/2020|EPI ISL 445298|B.1.1|Chile|2020-03-23	0.0002019662	South America
South America|hCoV-19/Brazil/SE-6536/2020|EPI ISL 541376|B.1.1.33|Brazil|2020-03-19	South America|hCoV-19/Chile/LI-ISPCH-8/2020|EPI ISL 445298|B.1.1|Chile|2020-03-23	0.0001682805	South America
South America|hCoV-19/Brazil/SE-6533/2020|EPI ISL 541374|B.1.1|Brazil|2020-03-19	South America|hCoV-19/Chile/LI-ISPCH-8/2020|EPI ISL 445298|B.1.1|Chile|2020-03-23	0.0001346249	South America
South America|hCoV-19/Chile/RM-ISPCH-36/2020|EPI ISL 445315|B.1.1|Chile|2020-03-19	South America|hCoV-19/Chile/LI-ISPCH-8/2020|EPI ISL 445298|B.1.1|Chile|2020-03-23	0.0000336534	South America
South America|hCoV-19/Chile/RM-ISPCH-39/2020|EPI ISL 445318|B|Chile|2020-03-19	South America|hCoV-19/Chile/LI-ISPCH-8/2020|EPI ISL 445298|B.1.1|Chile|2020-03-23	0.0004377171	South America
South America|hCoV-19/Peru/LIM-INS-162/2020|EPI ISL 536555|B.1.1|Peru|2020-03-19	South America|hCoV-19/Chile/LI-ISPCH-8/2020|EPI ISL 445298|B.1.1|Chile|2020-03-23	0.0000676794	South America
South America|hCoV-19/Chile/VS-CMM-28875/2020|EPI ISL 459864|B.1.1|Chile|2020-03-19	South America|hCoV-19/Chile/LI-ISPCH-8/2020|EPI ISL 445298|B.1.1|Chile|2020-03-23	0.0000679363	South America
South America|hCoV-19/Brazil/SP-L7-CD67/2020|EPI ISL 476435|B.1.1.33|Brazil|2020-03-19	South America|hCoV-19/Chile/LI-ISPCH-8/2020|EPI ISL 445298|B.1.1|Chile|2020-03-23	0.0001699386	South America
South America|hCoV-19/Peru/JUN-INS-154/2020|EPI ISL 536547|B.1|Peru|2020-03-19	South America|hCoV-19/Chile/LI-ISPCH-8/2020|EPI ISL 445298|B.1.1|Chile|2020-03-23	0.0002384887	South America
South America|hCoV-19/Brazil/MG-0215/2020|EPI ISL 470581|B.1|Brazil|2020-03-19	South America|hCoV-19/Chile/LI-ISPCH-8/2020|EPI ISL 445298|B.1.1|Chile|2020-03-23	0.0003423366	South America
South America|hCoV-19/Brazil/MG-0216/2020|EPI ISL 470582|B.1.1.33|Brazil|2020-03-19	South America|hCoV-19/Chile/LI-ISPCH-8/2020|EPI ISL 445298|B.1.1|Chile|2020-03-23	0.0002053618	South America
South America|hCoV-19/Brazil/SP-L7-CD76/2020|EPI ISL 476443|B.1|Brazil|2020-03-19	South America|hCoV-19/Chile/LI-ISPCH-8/2020|EPI ISL 445298|B.1.1|Chile|2020-03-23	0.0002740224	South America
South America|hCoV-19/Uruguay/UY-10/2020|EPI ISL 429257|B.31|Uruguay|2020-03-19	South America|hCoV-19/Chile/LI-ISPCH-8/2020|EPI ISL 445298|B.1.1|Chile|2020-03-23	0.0006570666	South America
South America|hCoV-19/Brazil/PI-0239/2020|EPI ISL 470613|B.1.1.33|Brazil|2020-03-19	South America|hCoV-19/Chile/LI-ISPCH-8/2020|EPI ISL 445298|B.1.1|Chile|2020-03-23	0.0001382835	South America
South America|hCoV-19/Brazil/SP-L11-CD200/2020|EPI ISL 476201|B.1.1.33|Brazil|2020-03-19	South America|hCoV-19/Chile/LI-ISPCH-8/2020|EPI ISL 445298|B.1.1|Chile|2020-03-23	0.0001403057	South America
South America|hCoV-19/Brazil/SP-L9-CD122/2020|EPI ISL 476472|B.1.255|Brazil|2020-03-19	South America|hCoV-19/Chile/LI-ISPCH-8/2020|EPI ISL 445298|B.1.1|Chile|2020-03-23	0.0002463583	South America
South America|hCoV-19/Colombia/VAC-INS-82307/2020|EPI ISL 456143|B.1|Colombia|2020-03-19	South America|hCoV-19/Chile/LI-ISPCH-8/2020|EPI ISL 445298|B.1.1|Chile|2020-03-23	0.0002456925	South America
South America|hCoV-19/Brazil/RS-L10-CD175/2020|EPI ISL 476188|B.1.1.33|Brazil|2020-03-19	South America|hCoV-19/Chile/LI-ISPCH-8/2020|EPI ISL 445298|B.1.1|Chile|2020-03-23	0.0001426113	South America
South America|hCoV-19/Chile/VS-ISPCH-4/2020|EPI ISL 445287|B.1.5|Chile|2020-03-19	South America|hCoV-19/Chile/LI-ISPCH-8/2020|EPI ISL 445298|B.1.1|Chile|2020-03-23	0.0001683023	South America
South America|hCoV-19/Aruba/AW-RIVM-10115/2020|EPI ISL 547448|B.1|Aruba|2020-03-20	South America|hCoV-19/Chile/LI-ISPCH-8/2020|EPI ISL 445298|B.1.1|Chile|2020-03-23	0.0002693184	South America
South America|hCoV-19/Brazil/PA-IEC-161548/2020|EPI ISL 450874|B.1.1.33|Brazil|2020-03-20	South America|hCoV-19/Chile/LI-ISPCH-8/2020|EPI ISL 445298|B.1.1|Chile|2020-03-23	0.0001346214	South America
South America|hCoV-19/Peru/ARE-INS-164/2020|EPI ISL 536557|B.1.5|Peru|2020-03-20	South America|hCoV-19/Chile/LI-ISPCH-8/2020|EPI ISL 445298|B.1.1|Chile|2020-03-23	0.0002020274	South America
South America|hCoV-19/Peru/LIM-UPCH-0011/2020|EPI ISL 529068|B.1.1.1|Peru|2020-03-20	South America|hCoV-19/Chile/LI-ISPCH-8/2020|EPI ISL 445298|B.1.1|Chile|2020-03-23	0.0003366630	South America
South America|hCoV-19/Colombia/ANT-INS-82457/2020|EPI ISL 456146|B.1.5|Colombia|2020-03-20	South America|hCoV-19/Chile/LI-ISPCH-8/2020|EPI ISL 445298|B.1.1|Chile|2020-03-23	0.0002019662	South America
South America|hCoV-19/Peru/ARE-INS-165/2020|EPI ISL 536558|B.1|Peru|2020-03-20	South America|hCoV-19/Chile/LI-ISPCH-8/2020|EPI ISL 445298|B.1.1|Chile|2020-03-23	0.0002693059	South America
South America|hCoV-19/Chile/RM-ISPCH-69/2020|EPI ISL 445365|B.1|Chile|2020-03-20	South America|hCoV-19/Chile/LI-ISPCH-8/2020|EPI ISL 445298|B.1.1|Chile|2020-03-23	0.0002356374	South America
South America|hCoV-19/Chile/MA-ISPCH-7/2020|EPI ISL 445288|B.1|Chile|2020-03-20	South America|hCoV-19/Chile/LI-ISPCH-8/2020|EPI ISL 445298|B.1.1|Chile|2020-03-23	0.0002693128	South America
South America|hCoV-19/Peru/LIM-INS-156/2020|EPI ISL 536549|B.1.5|Peru|2020-03-20	South America|hCoV-19/Chile/LI-ISPCH-8/2020|EPI ISL 445298|B.1.1|Chile|2020-03-23	0.0002019662	South America
South America|hCoV-19/Peru/ICA-INS-166/2020|EPI ISL 536559|B.1.1|Peru|2020-03-20	South America|hCoV-19/Chile/LI-ISPCH-8/2020|EPI ISL 445298|B.1.1|Chile|2020-03-23	0.0000673091	South America
South America|hCoV-19/Peru/ARE-UPCH-0111/2020|EPI ISL 540988|B.1|Peru|2020-03-20	South America|hCoV-19/Chile/LI-ISPCH-8/2020|EPI ISL 445298|B.1.1|Chile|2020-03-23	0.0002693059	South America
South America|hCoV-19/Brazil/RJ-763/2020|EPI ISL 427302|B.1.1.33|Brazil|2020-03-20	South America|hCoV-19/Chile/LI-ISPCH-8/2020|EPI ISL 445298|B.1.1|Chile|2020-03-23	0.0001346214	South America
South America|hCoV-19/Brazil/SE-6530/2020|EPI ISL 541373|B.1.1|Brazil|2020-03-20	South America|hCoV-19/Chile/LI-ISPCH-8/2020|EPI ISL 445298|B.1.1|Chile|2020-03-23	0.0001346214	South America
South America|hCoV-19/Brazil/MG-CV42/2020|EPI ISL 429695|B.1|Brazil|2020-03-20	South America|hCoV-19/Chile/LI-ISPCH-8/2020|EPI ISL 445298|B.1.1|Chile|2020-03-23	0.0002024337	South America
South America|hCoV-19/Peru/ARE-UPCH-0110/2020|EPI ISL 540987|B.1.5|Peru|2020-03-20	South America|hCoV-19/Chile/LI-ISPCH-8/2020|EPI ISL 445298|B.1.1|Chile|2020-03-23	0.0002020274	South America
South America|hCoV-19/Colombia/MAG-INS-81035/2020|EPI ISL 456125|B.1.255|Colombia|2020-03-20	South America|hCoV-19/Chile/LI-ISPCH-8/2020|EPI ISL 445298|B.1.1|Chile|2020-03-23	0.0002720713	South America
South America|hCoV-19/Brazil/MG-0217/2020|EPI ISL 470583|B.1.1.33|Brazil|2020-03-20	South America|hCoV-19/Chile/LI-ISPCH-8/2020|EPI ISL 445298|B.1.1|Chile|2020-03-23	0.0001397372	South America
South America|hCoV-19/Chile/RM-ISPCH-47/2020|EPI ISL 445326|B.1.5|Chile|2020-03-21	South America|hCoV-19/Chile/LI-ISPCH-8/2020|EPI ISL 445298|B.1.1|Chile|2020-03-23	0.0002356323	South America
South America|hCoV-19/Chile/MA-ISPCH-14/2020|EPI ISL 445295|B.1.98|Chile|2020-03-21	South America|hCoV-19/Chile/LI-ISPCH-8/2020|EPI ISL 445298|B.1.1|Chile|2020-03-23	0.0002019610	South America
South America|hCoV-19/Chile/RM-ISPCH-71/2020|EPI ISL 445367|B.1.1.33|Chile|2020-03-21	South America|hCoV-19/Chile/LI-ISPCH-8/2020|EPI ISL 445298|B.1.1|Chile|2020-03-23	0.0001682884	South America
South America|hCoV-19/Peru/LIM-UPCH-0119/2020|EPI ISL 568516|B.1.1|Peru|2020-03-21	South America|hCoV-19/Chile/LI-ISPCH-8/2020|EPI ISL 445298|B.1.1|Chile|2020-03-23	0.0000336522	South America
South America|hCoV-19/Chile/RM-ISPCH-23/2020|EPI ISL 445302|B.1.1|Chile|2020-03-21	South America|hCoV-19/Chile/LI-ISPCH-8/2020|EPI ISL 445298|B.1.1|Chile|2020-03-23	0.0000673077	South America
South America|hCoV-19/Chile/MA-ISPCH-9/2020|EPI ISL 445290|B.1|Chile|2020-03-21	South America|hCoV-19/Chile/LI-ISPCH-8/2020|EPI ISL 445298|B.1.1|Chile|2020-03-23	0.0002356374	South America
South America|hCoV-19/Chile/RM-ISPCH-48/2020|EPI ISL 445327|B.1.5|Chile|2020-03-21	South America|hCoV-19/Chile/LI-ISPCH-8/2020|EPI ISL 445298|B.1.1|Chile|2020-03-23	0.0002692933	South America
South America|hCoV-19/Chile/RM-ISPCH-70/2020|EPI ISL 445366|B.1.5|Chile|2020-03-21	South America|hCoV-19/Chile/LI-ISPCH-8/2020|EPI ISL 445298|B.1.1|Chile|2020-03-23	0.0002019662	South America
South America|hCoV-19/Chile/MA-ISPCH-13/2020|EPI ISL 445294|B.1|Chile|2020-03-21	South America|hCoV-19/Chile/LI-ISPCH-8/2020|EPI ISL 445298|B.1.1|Chile|2020-03-23	0.0002356453	South America
South America|hCoV-19/Chile/MA-ISPCH-10/2020|EPI ISL 445291|B.1|Chile|2020-03-21	South America|hCoV-19/Chile/LI-ISPCH-8/2020|EPI ISL 445298|B.1.1|Chile|2020-03-23	0.0002356533	South America
South America|hCoV-19/Brazil/CE-L12-CD224/2020|EPI ISL 476218|B.1.5|Brazil|2020-03-21	South America|hCoV-19/Chile/LI-ISPCH-8/2020|EPI ISL 445298|B.1.1|Chile|2020-03-23	0.0003204067	South America
South America|hCoV-19/Chile/RM-ISPCH-59/2020|EPI ISL 445355|B.1.5|Chile|2020-03-22	South America|hCoV-19/Chile/LI-ISPCH-8/2020|EPI ISL 445298|B.1.1|Chile|2020-03-23	0.0002356431	South America
South America|hCoV-19/Chile/MA-ISPCH-11/2020|EPI ISL 445292|B.1|Chile|2020-03-22	South America|hCoV-19/Chile/LI-ISPCH-8/2020|EPI ISL 445298|B.1.1|Chile|2020-03-23	0.0002693128	South America
South America|hCoV-19/Argentina/C3013/2020|EPI ISL 420598|B.1.220|Argentina|2020-03-22	South America|hCoV-19/Chile/LI-ISPCH-8/2020|EPI ISL 445298|B.1.1|Chile|2020-03-23	0.0002692933	South America
South America|hCoV-19/Brazil/SP-144/2020|EPI ISL 468310|B.1.1.33|Brazil|2020-03-22	South America|hCoV-19/Chile/LI-ISPCH-8/2020|EPI ISL 445298|B.1.1|Chile|2020-03-23	0.0001682849	South America
South America|hCoV-19/Peru/LIM-INS-168/2020|EPI ISL 536561|A.2|Peru|2020-03-22	South America|hCoV-19/Chile/LI-ISPCH-8/2020|EPI ISL 445298|B.1.1|Chile|2020-03-23	0.0005724309	South America
South America|hCoV-19/Chile/MA-ISPCH-15/2020|EPI ISL 445299|B.1|Chile|2020-03-22	South America|hCoV-19/Chile/LI-ISPCH-8/2020|EPI ISL 445298|B.1.1|Chile|2020-03-23	0.0002693059	South America
South America|hCoV-19/Aruba/AW-RIVM-10122/2020|EPI ISL 547449|B.40|Aruba|2020-03-22	South America|hCoV-19/Chile/LI-ISPCH-8/2020|EPI ISL 445298|B.1.1|Chile|2020-03-23	0.0005050767	South America
South America|hCoV-19/Brazil/DF-891/2020|EPI ISL 427298|B.1.1.33|Brazil|2020-03-22	South America|hCoV-19/Chile/LI-ISPCH-8/2020|EPI ISL 445298|B.1.1|Chile|2020-03-23	0.0001346214	South America
South America|hCoV-19/Colombia/BOL-INS-84730/2020|EPI ISL 497738|B.1|Colombia|2020-03-22	South America|hCoV-19/Chile/LI-ISPCH-8/2020|EPI ISL 445298|B.1.1|Chile|2020-03-23	0.0002019950	South America
South America|hCoV-19/Colombia/DC-INS-84861/2020|EPI ISL 456116|B.1.5|Colombia|2020-03-22	South America|hCoV-19/Chile/LI-ISPCH-8/2020|EPI ISL 445298|B.1.1|Chile|2020-03-23	0.0002073679	South America
South America|hCoV-19/Brazil/MG-CV49/2020|EPI ISL 429702|B.1.5|Brazil|2020-03-22	South America|hCoV-19/Chile/LI-ISPCH-8/2020|EPI ISL 445298|B.1.1|Chile|2020-03-23	0.0002431212	South America
South America|hCoV-19/Brazil/SP-L7-CD63/2020|EPI ISL 476432|B.1.255|Brazil|2020-03-22	South America|hCoV-19/Chile/LI-ISPCH-8/2020|EPI ISL 445298|B.1.1|Chile|2020-03-23	0.0002851508	South America
South America|hCoV-19/Brazil/SP-602/2020|EPI ISL 515526|B.1.1|Brazil|2020-03-23	South America|hCoV-19/Chile/LI-ISPCH-8/2020|EPI ISL 445298|B.1.1|Chile|2020-03-23	0.0001346274	South America
South America|hCoV-19/Peru/LAL-UPCH-0109/2020|EPI ISL 540986|B.1.1|Peru|2020-03-23	South America|hCoV-19/Chile/LI-ISPCH-8/2020|EPI ISL 445298|B.1.1|Chile|2020-03-23	0.0001682884	South America
South America|hCoV-19/Brazil/SP-279/2020|EPI ISL 527858|B.1.1.33|Brazil|2020-03-23	South America|hCoV-19/Chile/LI-ISPCH-8/2020|EPI ISL 445298|B.1.1|Chile|2020-03-23	0.0002019505	South America
South America|hCoV-19/Brazil/RJ-DCVN01/2020|EPI ISL 483065|B.1.3|Brazil|2020-03-23	South America|hCoV-19/Chile/LI-ISPCH-8/2020|EPI ISL 445298|B.1.1|Chile|2020-03-23	0.0003703471	South America
South America|hCoV-19/Brazil/DF-861/2020|EPI ISL 427296|B.1.1.33|Brazil|2020-03-23	South America|hCoV-19/Chile/LI-ISPCH-8/2020|EPI ISL 445298|B.1.1|Chile|2020-03-23	0.0001682805	South America
South America|hCoV-19/Brazil/DF-862/2020|EPI ISL 427297|B.1.1.33|Brazil|2020-03-23	South America|hCoV-19/Chile/LI-ISPCH-8/2020|EPI ISL 445298|B.1.1|Chile|2020-03-23	0.0001346214	South America
South America|hCoV-19/Chile/LI-ISPCH-9/2020|EPI ISL 445300|B.1.1|Chile|2020-03-23	South America|hCoV-19/Chile/LI-ISPCH-8/2020|EPI ISL 445298|B.1.1|Chile|2020-03-23	0.0001009672	South America
South America|hCoV-19/Chile/RM-ISPCH-51/2020|EPI ISL 445330|B.1|Chile|2020-03-23	South America|hCoV-19/Chile/LI-ISPCH-8/2020|EPI ISL 445298|B.1.1|Chile|2020-03-23	0.0002356453	South America
South America|hCoV-19/Chile/RM-ISPCH-50/2020|EPI ISL 445329|B|Chile|2020-03-23	South America|hCoV-19/Chile/LI-ISPCH-8/2020|EPI ISL 445298|B.1.1|Chile|2020-03-23	0.0003703749	South America
South America|hCoV-19/Brazil/SP-01/2020|EPI ISL 412964|B.1.5|Brazil|2020-02-25	South America|hCoV-19/Colombia/CES-INS-87973/2020|EPI ISL 498153|B.1.255|Colombia|2020-03-23	0.0000673060	South America
South America|hCoV-19/Brazil/SP-02/2020|EPI ISL 413016|B|Brazil|2020-02-28	South America|hCoV-19/Colombia/CES-INS-87973/2020|EPI ISL 498153|B.1.255|Colombia|2020-03-23	0.0003703010	South America
South America|hCoV-19/Brazil/SP-06/2020|EPI ISL 414015|B.1.5|Brazil|2020-02-29	South America|hCoV-19/Colombia/CES-INS-87973/2020|EPI ISL 498153|B.1.255|Colombia|2020-03-23	0.0000673060	South America
South America|hCoV-19/Brazil/ES-225/2020|EPI ISL 415128|B.40|Brazil|2020-02-29	South America|hCoV-19/Colombia/CES-INS-87973/2020|EPI ISL 498153|B.1.255|Colombia|2020-03-23	0.0004040114	South America
South America|hCoV-19/Argentina/PAIS-A0001/2020|EPI ISL 430793|B.1.1|Argentina|2020-03-01	South America|hCoV-19/Colombia/CES-INS-87973/2020|EPI ISL 498153|B.1.255|Colombia|2020-03-23	0.0002400967	South America
South America|hCoV-19/Brazil/SP-03/2020|EPI ISL 414014|B.1.1|Brazil|2020-03-02	South America|hCoV-19/Colombia/CES-INS-87973/2020|EPI ISL 498153|B.1.255|Colombia|2020-03-23	0.0002019558	South America
South America|hCoV-19/Brazil/SP-11/2020|EPI ISL 416033|B.3|Brazil|2020-03-03	South America|hCoV-19/Colombia/CES-INS-87973/2020|EPI ISL 498153|B.1.255|Colombia|2020-03-23	0.0002692807	South America
South America|hCoV-19/Brazil/SP-07/2020|EPI ISL 416028|B.1.1|Brazil|2020-03-03	South America|hCoV-19/Colombia/CES-INS-87973/2020|EPI ISL 498153|B.1.255|Colombia|2020-03-23	0.0002019558	South America
South America|hCoV-19/Chile/RM-ISPCH-1/2020|EPI ISL 414579|A.2|Chile|2020-03-03	South America|hCoV-19/Colombia/CES-INS-87973/2020|EPI ISL 498153|B.1.255|Colombia|2020-03-23	0.0004376626	South America
South America|hCoV-19/Brazil/SP-09/2020|EPI ISL 416031|B.1.5|Brazil|2020-03-04	South America|hCoV-19/Colombia/CES-INS-87973/2020|EPI ISL 498153|B.1.255|Colombia|2020-03-23	0.0000673060	South America
South America|hCoV-19/Brazil/SP-08/2020|EPI ISL 416029|B.1.1|Brazil|2020-03-04	South America|hCoV-19/Colombia/CES-INS-87973/2020|EPI ISL 498153|B.1.255|Colombia|2020-03-23	0.0002019558	South America
South America|hCoV-19/Brazil/SP-10/2020|EPI ISL 416032|B|Brazil|2020-03-04	South America|hCoV-19/Colombia/CES-INS-87973/2020|EPI ISL 498153|B.1.255|Colombia|2020-03-23	0.0003029460	South America
South America|hCoV-19/Brazil/SP-04/2020|EPI ISL 414017|B.1.1|Brazil|2020-03-04	South America|hCoV-19/Colombia/CES-INS-87973/2020|EPI ISL 498153|B.1.255|Colombia|2020-03-23	0.0002019558	South America
South America|hCoV-19/Brazil/SP-12/2020|EPI ISL 416034|B.1.1|Brazil|2020-03-04	South America|hCoV-19/Colombia/CES-INS-87973/2020|EPI ISL 498153|B.1.255|Colombia|2020-03-23	0.0002356374	South America
South America|hCoV-19/Brazil/RJ-314/2020|EPI ISL 414045|B.1.5|Brazil|2020-03-04	South America|hCoV-19/Colombia/CES-INS-87973/2020|EPI ISL 498153|B.1.255|Colombia|2020-03-23	0.0000673082	South America
South America|hCoV-19/Brazil/BA-312/2020|EPI ISL 415105|B.1.1|Brazil|2020-03-04	South America|hCoV-19/Colombia/CES-INS-87973/2020|EPI ISL 498153|B.1.255|Colombia|2020-03-23	0.0002356551	South America
South America|hCoV-19/Brazil/SP-13/2020|EPI ISL 416035|B.1.1|Brazil|2020-03-05	South America|hCoV-19/Colombia/CES-INS-87973/2020|EPI ISL 498153|B.1.255|Colombia|2020-03-23	0.0002019558	South America
South America|hCoV-19/Chile/LL-ISPCH-1/2020|EPI ISL 445246|B.1.5|Chile|2020-03-05	South America|hCoV-19/Colombia/CES-INS-87973/2020|EPI ISL 498153|B.1.255|Colombia|2020-03-23	0.0000673060	South America
South America|hCoV-19/Chile/RM-ISPCH-2/2020|EPI ISL 414580|B.1.1|Chile|2020-03-05	South America|hCoV-19/Colombia/CES-INS-87973/2020|EPI ISL 498153|B.1.255|Colombia|2020-03-23	0.0002019558	South America
South America|hCoV-19/Brazil/RJ-352/2020|EPI ISL 427299|A.2|Brazil|2020-03-05	South America|hCoV-19/Colombia/CES-INS-87973/2020|EPI ISL 498153|B.1.255|Colombia|2020-03-23	0.0004713517	South America
South America|hCoV-19/Brazil/BA-510/2020|EPI ISL 427293|B.1.1|Brazil|2020-03-06	South America|hCoV-19/Colombia/CES-INS-87973/2020|EPI ISL 498153|B.1.255|Colombia|2020-03-23	0.0002356313	South America
South America|hCoV-19/Chile/RM-MSHS-op2d1/2020|EPI ISL 415658|A.2|Chile|2020-03-06	South America|hCoV-19/Colombia/CES-INS-87973/2020|EPI ISL 498153|B.1.255|Colombia|2020-03-23	0.0004376627	South America
South America|hCoV-19/Peru/ARE-INS-026/2020|EPI ISL 491431|B.1|Peru|2020-03-06	South America|hCoV-19/Colombia/CES-INS-87973/2020|EPI ISL 498153|B.1.255|Colombia|2020-03-23	0.0001355318	South America
South America|hCoV-19/Chile/RM-ISPCH-3/2020|EPI ISL 445245|A.2|Chile|2020-03-06	South America|hCoV-19/Colombia/CES-INS-87973/2020|EPI ISL 498153|B.1.255|Colombia|2020-03-23	0.0004376627	South America
South America|hCoV-19/Colombia/DC-INS-78390/2020|EPI ISL 418262|B.1.1|Colombia|2020-03-06	South America|hCoV-19/Colombia/CES-INS-87973/2020|EPI ISL 498153|B.1.255|Colombia|2020-03-23	0.0002079605	South America
South America|hCoV-19/Argentina/C121/2020|EPI ISL 420600|B.1.1|Argentina|2020-03-07	South America|hCoV-19/Colombia/CES-INS-87973/2020|EPI ISL 498153|B.1.255|Colombia|2020-03-23	0.0001682927	South America
South America|hCoV-19/Chile/RM-MSHS-op3d1/2020|EPI ISL 415660|A.2|Chile|2020-03-07	South America|hCoV-19/Colombia/CES-INS-87973/2020|EPI ISL 498153|B.1.255|Colombia|2020-03-23	0.0004376479	South America
South America|hCoV-19/Peru/ARE-INS-087/2020|EPI ISL 516626|B.1|Peru|2020-03-07	South America|hCoV-19/Colombia/CES-INS-87973/2020|EPI ISL 498153|B.1.255|Colombia|2020-03-23	0.0001694265	South America
South America|hCoV-19/Chile/RM-MSHS-op4d1/2020|EPI ISL 415661|A.2|Chile|2020-03-08	South America|hCoV-19/Colombia/CES-INS-87973/2020|EPI ISL 498153|B.1.255|Colombia|2020-03-23	0.0004376627	South America
South America|hCoV-19/Chile/RM-ISPCH-4/2020|EPI ISL 445247|A.2|Chile|2020-03-08	South America|hCoV-19/Colombia/CES-INS-87973/2020|EPI ISL 498153|B.1.255|Colombia|2020-03-23	0.0005050650	South America
South America|hCoV-19/Brazil/MG-CV4/2020|EPI ISL 429667|B.1.255|Brazil|2020-03-09	South America|hCoV-19/Colombia/CES-INS-87973/2020|EPI ISL 498153|B.1.255|Colombia|2020-03-23	0.0000336507	South America
South America|hCoV-19/Chile/RM-ISPCH-6/2020|EPI ISL 445249|B|Chile|2020-03-09	South America|hCoV-19/Colombia/CES-INS-87973/2020|EPI ISL 498153|B.1.255|Colombia|2020-03-23	0.0002692919	South America
South America|hCoV-19/Chile/RM-ISPCH-9/2020|EPI ISL 445252|B.1.5|Chile|2020-03-09	South America|hCoV-19/Colombia/CES-INS-87973/2020|EPI ISL 498153|B.1.255|Colombia|2020-03-23	0.0001346277	South America
South America|hCoV-19/Chile/RM-ISPCH-7/2020|EPI ISL 445250|B.1.5|Chile|2020-03-09	South America|hCoV-19/Colombia/CES-INS-87973/2020|EPI ISL 498153|B.1.255|Colombia|2020-03-23	0.0001009638	South America
South America|hCoV-19/Peru/HUC-INS-008/2020|EPI ISL 489839|B.1.5|Peru|2020-03-09	South America|hCoV-19/Colombia/CES-INS-87973/2020|EPI ISL 498153|B.1.255|Colombia|2020-03-23	0.0001016444	South America
South America|hCoV-19/Peru/ICA-INS-012/2020|EPI ISL 489989|B.1.5|Peru|2020-03-09	South America|hCoV-19/Colombia/CES-INS-87973/2020|EPI ISL 498153|B.1.255|Colombia|2020-03-23	0.0001355325	South America
South America|hCoV-19/Chile/RM-ISPCH-5/2020|EPI ISL 445248|B.1.5|Chile|2020-03-09	South America|hCoV-19/Colombia/CES-INS-87973/2020|EPI ISL 498153|B.1.255|Colombia|2020-03-23	0.0001009672	South America
South America|hCoV-19/Brazil/SP-L12-CD28/2020|EPI ISL 476221|B.1.1.33|Brazil|2020-03-09	South America|hCoV-19/Colombia/CES-INS-87973/2020|EPI ISL 498153|B.1.255|Colombia|2020-03-23	0.0002379426	South America
South America|hCoV-19/Ecuador/HEE-01/2020|EPI ISL 417482|B|Ecuador|2020-03-09	South America|hCoV-19/Colombia/CES-INS-87973/2020|EPI ISL 498153|B.1.255|Colombia|2020-03-23	0.0002800423	South America
South America|hCoV-19/Chile/RM-ISPCH-8/2020|EPI ISL 445251|B.1.1|Chile|2020-03-10	South America|hCoV-19/Colombia/CES-INS-87973/2020|EPI ISL 498153|B.1.255|Colombia|2020-03-23	0.0002692863	South America
South America|hCoV-19/Peru/LIM-010/2020|EPI ISL 415787|B.1.1|Peru|2020-03-10	South America|hCoV-19/Colombia/CES-INS-87973/2020|EPI ISL 498153|B.1.255|Colombia|2020-03-23	0.0002356264	South America
South America|hCoV-19/Chile/RM-ISPCH-16/2020|EPI ISL 445259|A.2|Chile|2020-03-10	South America|hCoV-19/Colombia/CES-INS-87973/2020|EPI ISL 498153|B.1.255|Colombia|2020-03-23	0.0004376479	South America
South America|hCoV-19/Chile/RM-ISPCH-10/2020|EPI ISL 445253|B.1.255|Chile|2020-03-10	South America|hCoV-19/Colombia/CES-INS-87973/2020|EPI ISL 498153|B.1.255|Colombia|2020-03-23	0.0000000000	South America
South America|hCoV-19/Chile/RM-ISPCH-12/2020|EPI ISL 445255|B.1.1.10|Chile|2020-03-10	South America|hCoV-19/Colombia/CES-INS-87973/2020|EPI ISL 498153|B.1.255|Colombia|2020-03-23	0.0002692933	South America
South America|hCoV-19/Brazil/SC-769/2020|EPI ISL 427306|B.1|Brazil|2020-03-10	South America|hCoV-19/Colombia/CES-INS-87973/2020|EPI ISL 498153|B.1.255|Colombia|2020-03-23	0.0000673028	South America
South America|hCoV-19/Brazil/SC-766/2020|EPI ISL 427305|B.6|Brazil|2020-03-10	South America|hCoV-19/Colombia/CES-INS-87973/2020|EPI ISL 498153|B.1.255|Colombia|2020-03-23	0.0004039737	South America
South America|hCoV-19/Peru/LIM-INS-016/2020|EPI ISL 490315|B.1.1|Peru|2020-03-10	South America|hCoV-19/Colombia/CES-INS-87973/2020|EPI ISL 498153|B.1.255|Colombia|2020-03-23	0.0002372263	South America
South America|hCoV-19/Chile/RM-ISPCH-13/2020|EPI ISL 445256|B.1.1|Chile|2020-03-10	South America|hCoV-19/Colombia/CES-INS-87973/2020|EPI ISL 498153|B.1.255|Colombia|2020-03-23	0.0002693296	South America
South America|hCoV-19/Chile/RM-ISPCH-18/2020|EPI ISL 445261|B.1.5|Chile|2020-03-11	South America|hCoV-19/Colombia/CES-INS-87973/2020|EPI ISL 498153|B.1.255|Colombia|2020-03-23	0.0001346277	South America
South America|hCoV-19/Peru/LIM-INS-160/2020|EPI ISL 536553|B.1.5|Peru|2020-03-11	South America|hCoV-19/Colombia/CES-INS-87973/2020|EPI ISL 498153|B.1.255|Colombia|2020-03-23	0.0003029900	South America
South America|hCoV-19/Chile/BI-ISPCH-3/2020|EPI ISL 445332|B.1.5|Chile|2020-03-11	South America|hCoV-19/Colombia/CES-INS-87973/2020|EPI ISL 498153|B.1.255|Colombia|2020-03-23	0.0001682884	South America
South America|hCoV-19/Chile/RM-ISPCH-22/2020|EPI ISL 445265|B.1.5|Chile|2020-03-11	South America|hCoV-19/Colombia/CES-INS-87973/2020|EPI ISL 498153|B.1.255|Colombia|2020-03-23	0.0001009638	South America
South America|hCoV-19/Brazil/RJ-477/2020|EPI ISL 427300|B.1.1|Brazil|2020-03-11	South America|hCoV-19/Colombia/CES-INS-87973/2020|EPI ISL 498153|B.1.255|Colombia|2020-03-23	0.0002019610	South America
South America|hCoV-19/Chile/RM-ISPCH-19/2020|EPI ISL 445262|B.1.5|Chile|2020-03-11	South America|hCoV-19/Colombia/CES-INS-87973/2020|EPI ISL 498153|B.1.255|Colombia|2020-03-23	0.0001009659	South America
South America|hCoV-19/Brazil/RJ-477i/2020|EPI ISL 427301|B.1.1|Brazil|2020-03-11	South America|hCoV-19/Colombia/CES-INS-87973/2020|EPI ISL 498153|B.1.255|Colombia|2020-03-23	0.0002019610	South America
South America|hCoV-19/Peru/LIM-INS-011/2020|EPI ISL 489988|A.2|Peru|2020-03-11	South America|hCoV-19/Colombia/CES-INS-87973/2020|EPI ISL 498153|B.1.255|Colombia|2020-03-23	0.0004405992	South America
South America|hCoV-19/Peru/LIM-INS-015/2020|EPI ISL 490209|B.1.5|Peru|2020-03-11	South America|hCoV-19/Colombia/CES-INS-87973/2020|EPI ISL 498153|B.1.255|Colombia|2020-03-23	0.0002711218	South America
South America|hCoV-19/Peru/LIM-INS-006/2020|EPI ISL 489838|B.1.1|Peru|2020-03-11	South America|hCoV-19/Colombia/CES-INS-87973/2020|EPI ISL 498153|B.1.255|Colombia|2020-03-23	0.0002033174	South America
South America|hCoV-19/Chile/RM-ISPCH-15/2020|EPI ISL 445258|A.2|Chile|2020-03-11	South America|hCoV-19/Colombia/CES-INS-87973/2020|EPI ISL 498153|B.1.255|Colombia|2020-03-23	0.0004376627	South America
South America|hCoV-19/Chile/RM-ISPCH-17/2020|EPI ISL 445260|A.2|Chile|2020-03-11	South America|hCoV-19/Colombia/CES-INS-87973/2020|EPI ISL 498153|B.1.255|Colombia|2020-03-23	0.0005050178	South America
South America|hCoV-19/Chile/RM-ISPCH-20/2020|EPI ISL 445263|B.1.5|Chile|2020-03-11	South America|hCoV-19/Colombia/CES-INS-87973/2020|EPI ISL 498153|B.1.255|Colombia|2020-03-23	0.0001009706	South America
South America|hCoV-19/Brazil/MG-CV12/2020|EPI ISL 429674|B.1|Brazil|2020-03-11	South America|hCoV-19/Colombia/CES-INS-87973/2020|EPI ISL 498153|B.1.255|Colombia|2020-03-23	0.0001061073	South America
South America|hCoV-19/Chile/BI-ISPCH-2/2020|EPI ISL 445331|B.1.1|Chile|2020-03-12	South America|hCoV-19/Colombia/CES-INS-87973/2020|EPI ISL 498153|B.1.255|Colombia|2020-03-23	0.0002019608	South America
South America|hCoV-19/Chile/BI-ISPCH-2-2/2020|EPI ISL 445333|B.1.5|Chile|2020-03-12	South America|hCoV-19/Colombia/CES-INS-87973/2020|EPI ISL 498153|B.1.255|Colombia|2020-03-23	0.0001346214	South America
South America|hCoV-19/Chile/RM-ISPCH-21/2020|EPI ISL 445264|B.1.1.10|Chile|2020-03-12	South America|hCoV-19/Colombia/CES-INS-87973/2020|EPI ISL 498153|B.1.255|Colombia|2020-03-23	0.0002692933	South America
South America|hCoV-19/Brazil/SE-6535/2020|EPI ISL 541375|B.1.5|Brazil|2020-03-12	South America|hCoV-19/Colombia/CES-INS-87973/2020|EPI ISL 498153|B.1.255|Colombia|2020-03-23	0.0001346277	South America
South America|hCoV-19/Brazil/SC-770/2020|EPI ISL 541370|B.1.1.33|Brazil|2020-03-12	South America|hCoV-19/Colombia/CES-INS-87973/2020|EPI ISL 498153|B.1.255|Colombia|2020-03-23	0.0002693023	South America
South America|hCoV-19/Chile/ML-CMM-25343/2020|EPI ISL 459863|A|Chile|2020-03-12	South America|hCoV-19/Colombia/CES-INS-87973/2020|EPI ISL 498153|B.1.255|Colombia|2020-03-23	0.0002692849	South America
South America|hCoV-19/Colombia/DC-INS-79190/2020|EPI ISL 456120|B.1.5|Colombia|2020-03-12	South America|hCoV-19/Colombia/CES-INS-87973/2020|EPI ISL 498153|B.1.255|Colombia|2020-03-23	0.0001355565	South America
South America|hCoV-19/Brazil/UN-HIAE-SP03/2020|EPI ISL 486427|B.1.1.33|Brazil|2020-03-13	South America|hCoV-19/Colombia/CES-INS-87973/2020|EPI ISL 498153|B.1.255|Colombia|2020-03-23	0.0003366228	South America
South America|hCoV-19/Peru/LIM-INS-150/2020|EPI ISL 536545|B|Peru|2020-03-13	South America|hCoV-19/Colombia/CES-INS-87973/2020|EPI ISL 498153|B.1.255|Colombia|2020-03-23	0.0003366298	South America
South America|hCoV-19/Chile/BI-ISPCH-1/2020|EPI ISL 445271|B.1.1|Chile|2020-03-13	South America|hCoV-19/Colombia/CES-INS-87973/2020|EPI ISL 498153|B.1.255|Colombia|2020-03-23	0.0002019610	South America
South America|hCoV-19/Aruba/AW-RIVM-10101/2020|EPI ISL 547445|B.40|Aruba|2020-03-13	South America|hCoV-19/Colombia/CES-INS-87973/2020|EPI ISL 498153|B.1.255|Colombia|2020-03-23	0.0004039842	South America
South America|hCoV-19/Brazil/MG-CV6/2020|EPI ISL 429669|B.1|Brazil|2020-03-13	South America|hCoV-19/Colombia/CES-INS-87973/2020|EPI ISL 498153|B.1.255|Colombia|2020-03-23	0.0001009565	South America
South America|hCoV-19/Brazil/DF-615i/2020|EPI ISL 427294|B.1.1.33|Brazil|2020-03-13	South America|hCoV-19/Colombia/CES-INS-87973/2020|EPI ISL 498153|B.1.255|Colombia|2020-03-23	0.0002356203	South America
South America|hCoV-19/Brazil/SC-771/2020|EPI ISL 541371|B.1.5|Brazil|2020-03-13	South America|hCoV-19/Colombia/CES-INS-87973/2020|EPI ISL 498153|B.1.255|Colombia|2020-03-23	0.0001010182	South America
South America|hCoV-19/Peru/LAM-INS-073/2020|EPI ISL 523994|B.1.1|Peru|2020-03-13	South America|hCoV-19/Colombia/CES-INS-87973/2020|EPI ISL 498153|B.1.255|Colombia|2020-03-23	0.0002711019	South America
South America|hCoV-19/Peru/CAJ-INS-061/2020|EPI ISL 517770|B.1.1.1|Peru|2020-03-13	South America|hCoV-19/Colombia/CES-INS-87973/2020|EPI ISL 498153|B.1.255|Colombia|2020-03-23	0.0003050148	South America
South America|hCoV-19/Brazil/DF-0001/2020|EPI ISL 426580|B.1.1|Brazil|2020-03-13	South America|hCoV-19/Colombia/CES-INS-87973/2020|EPI ISL 498153|B.1.255|Colombia|2020-03-23	0.0002031453	South America
South America|hCoV-19/Brazil/GO-0207/2020|EPI ISL 470574|B.40|Brazil|2020-03-13	South America|hCoV-19/Colombia/CES-INS-87973/2020|EPI ISL 498153|B.1.255|Colombia|2020-03-23	0.0003765076	South America
South America|hCoV-19/Brazil/MG-CV8/2020|EPI ISL 429671|B.1.1|Brazil|2020-03-13	South America|hCoV-19/Colombia/CES-INS-87973/2020|EPI ISL 498153|B.1.255|Colombia|2020-03-23	0.0004139146	South America
South America|hCoV-19/Chile/MA-ISPCH-1/2020|EPI ISL 445268|B.1.98|Chile|2020-03-14	South America|hCoV-19/Colombia/CES-INS-87973/2020|EPI ISL 498153|B.1.255|Colombia|2020-03-23	0.0001009612	South America
South America|hCoV-19/Brazil/RN-IEC-162277/2020|EPI ISL 524798|B.1.1.33|Brazil|2020-03-14	South America|hCoV-19/Colombia/CES-INS-87973/2020|EPI ISL 498153|B.1.255|Colombia|2020-03-23	0.0002356203	South America
South America|hCoV-19/Peru/LIM-INS-159/2020|EPI ISL 536552|B.1.1|Peru|2020-03-14	South America|hCoV-19/Colombia/CES-INS-87973/2020|EPI ISL 498153|B.1.255|Colombia|2020-03-23	0.0001682927	South America
South America|hCoV-19/Peru/LIM-INS-147/2020|EPI ISL 536542|B.1.1|Peru|2020-03-14	South America|hCoV-19/Colombia/CES-INS-87973/2020|EPI ISL 498153|B.1.255|Colombia|2020-03-23	0.0002356203	South America
South America|hCoV-19/Chile/RM-CMM-23741/2020|EPI ISL 468752|B.1.1.33|Chile|2020-03-14	South America|hCoV-19/Colombia/CES-INS-87973/2020|EPI ISL 498153|B.1.255|Colombia|2020-03-23	0.0002356203	South America
South America|hCoV-19/Chile/AR-ISPCH-1/2020|EPI ISL 445270|B.1.1|Chile|2020-03-14	South America|hCoV-19/Colombia/CES-INS-87973/2020|EPI ISL 498153|B.1.255|Colombia|2020-03-23	0.0002356374	South America
South America|hCoV-19/Chile/VS-ISPCH-2/2020|EPI ISL 445285|B.1.255|Chile|2020-03-14	South America|hCoV-19/Colombia/CES-INS-87973/2020|EPI ISL 498153|B.1.255|Colombia|2020-03-23	0.0000000000	South America
South America|hCoV-19/Chile/RM-ISPCH-24/2020|EPI ISL 445303|B|Chile|2020-03-14	South America|hCoV-19/Colombia/CES-INS-87973/2020|EPI ISL 498153|B.1.255|Colombia|2020-03-23	0.0003366525	South America
South America|hCoV-19/Colombia/ATL-INS-79743/2020|EPI ISL 456145|B.1.5|Colombia|2020-03-14	South America|hCoV-19/Colombia/CES-INS-87973/2020|EPI ISL 498153|B.1.255|Colombia|2020-03-23	0.0001019587	South America
South America|hCoV-19/Brazil/MG-0211/2020|EPI ISL 470578|B.1.1|Brazil|2020-03-14	South America|hCoV-19/Colombia/CES-INS-87973/2020|EPI ISL 498153|B.1.255|Colombia|2020-03-23	0.0002074428	South America
South America|hCoV-19/Colombia/VAC-INS-79773/2020|EPI ISL 456134|B.1.5|Colombia|2020-03-14	South America|hCoV-19/Colombia/CES-INS-87973/2020|EPI ISL 498153|B.1.255|Colombia|2020-03-23	0.0001039545	South America
South America|hCoV-19/Colombia/VAC-INS-79779/2020|EPI ISL 456135|B.1.5|Colombia|2020-03-14	South America|hCoV-19/Colombia/CES-INS-87973/2020|EPI ISL 498153|B.1.255|Colombia|2020-03-23	0.0001041097	South America
South America|hCoV-19/Brazil/MG-0212/2020|EPI ISL 470579|B.1.5|Brazil|2020-03-14	South America|hCoV-19/Colombia/CES-INS-87973/2020|EPI ISL 498153|B.1.255|Colombia|2020-03-23	0.0000707256	South America
South America|hCoV-19/Brazil/CE-L10-CD171/2020|EPI ISL 476184|B.1.5|Brazil|2020-03-14	South America|hCoV-19/Colombia/CES-INS-87973/2020|EPI ISL 498153|B.1.255|Colombia|2020-03-23	0.0001424654	South America
South America|hCoV-19/Colombia/VAC-INS-79929/2020|EPI ISL 456136|B.1|Colombia|2020-03-14	South America|hCoV-19/Colombia/CES-INS-87973/2020|EPI ISL 498153|B.1.255|Colombia|2020-03-23	0.0001765752	South America
South America|hCoV-19/Chile/BI-CMM-25338/2020|EPI ISL 468760|B.1.1|Chile|2020-03-15	South America|hCoV-19/Colombia/CES-INS-87973/2020|EPI ISL 498153|B.1.255|Colombia|2020-03-23	0.0002019611	South America
South America|hCoV-19/Chile/LI-ISPCH-3/2020|EPI ISL 445275|B.1.1|Chile|2020-03-15	South America|hCoV-19/Colombia/CES-INS-87973/2020|EPI ISL 498153|B.1.255|Colombia|2020-03-23	0.0002356374	South America
South America|hCoV-19/Colombia/VAC-INS-79965/2020|EPI ISL 456150|B.1.5|Colombia|2020-03-15	South America|hCoV-19/Colombia/CES-INS-87973/2020|EPI ISL 498153|B.1.255|Colombia|2020-03-23	0.0001682884	South America
South America|hCoV-19/Chile/RM-CMM-27991/2020|EPI ISL 459857|B.1.5|Chile|2020-03-15	South America|hCoV-19/Colombia/CES-INS-87973/2020|EPI ISL 498153|B.1.255|Colombia|2020-03-23	0.0001009638	South America
South America|hCoV-19/Chile/LI-ISPCH-2/2020|EPI ISL 445274|B|Chile|2020-03-15	South America|hCoV-19/Colombia/CES-INS-87973/2020|EPI ISL 498153|B.1.255|Colombia|2020-03-23	0.0002356270	South America
South America|hCoV-19/Chile/LI-ISPCH-4/2020|EPI ISL 445276|B.1.1|Chile|2020-03-15	South America|hCoV-19/Colombia/CES-INS-87973/2020|EPI ISL 498153|B.1.255|Colombia|2020-03-23	0.0002356453	South America
South America|hCoV-19/Chile/MA-ISPCH-2/2020|EPI ISL 445269|B.1.98|Chile|2020-03-15	South America|hCoV-19/Colombia/CES-INS-87973/2020|EPI ISL 498153|B.1.255|Colombia|2020-03-23	0.0001009646	South America
South America|hCoV-19/Chile/VS-ISPCH-1/2020|EPI ISL 445272|B.1.5|Chile|2020-03-15	South America|hCoV-19/Colombia/CES-INS-87973/2020|EPI ISL 498153|B.1.255|Colombia|2020-03-23	0.0001009646	South America
South America|hCoV-19/Colombia/SAN-INS-80123/2020|EPI ISL 456149|B.1.1|Colombia|2020-03-15	South America|hCoV-19/Colombia/CES-INS-87973/2020|EPI ISL 498153|B.1.255|Colombia|2020-03-23	0.0002020442	South America
South America|hCoV-19/Brazil/RJ-MD63-1b/2020|EPI ISL 528638|B.1.1.33|Brazil|2020-03-16	South America|hCoV-19/Colombia/CES-INS-87973/2020|EPI ISL 498153|B.1.255|Colombia|2020-03-23	0.0002356203	South America
South America|hCoV-19/Chile/LI-ISPCH-1/2020|EPI ISL 445273|B.1.5|Chile|2020-03-16	South America|hCoV-19/Colombia/CES-INS-87973/2020|EPI ISL 498153|B.1.255|Colombia|2020-03-23	0.0001682884	South America
South America|hCoV-19/Chile/LI-ISPCH-5/2020|EPI ISL 445277|B.1.1|Chile|2020-03-16	South America|hCoV-19/Colombia/CES-INS-87973/2020|EPI ISL 498153|B.1.255|Colombia|2020-03-23	0.0002356374	South America
South America|hCoV-19/Chile/RM-ISPCH-26/2020|EPI ISL 445305|B.1|Chile|2020-03-16	South America|hCoV-19/Colombia/CES-INS-87973/2020|EPI ISL 498153|B.1.255|Colombia|2020-03-23	0.0002019505	South America
South America|hCoV-19/Chile/RM-ISPCH-28/2020|EPI ISL 445307|B.1|Chile|2020-03-16	South America|hCoV-19/Colombia/CES-INS-87973/2020|EPI ISL 498153|B.1.255|Colombia|2020-03-23	0.0001682884	South America
South America|hCoV-19/Chile/LI-ISPCH-6/2020|EPI ISL 445278|B.1.5|Chile|2020-03-16	South America|hCoV-19/Colombia/CES-INS-87973/2020|EPI ISL 498153|B.1.255|Colombia|2020-03-23	0.0001346214	South America
South America|hCoV-19/Brazil/RJ-MD63-1a/2020|EPI ISL 528637|B.1.1.33|Brazil|2020-03-16	South America|hCoV-19/Colombia/CES-INS-87973/2020|EPI ISL 498153|B.1.255|Colombia|2020-03-23	0.0003029758	South America
South America|hCoV-19/Peru/LIM-INS-143/2020|EPI ISL 536538|B.1.1.1|Peru|2020-03-16	South America|hCoV-19/Colombia/CES-INS-87973/2020|EPI ISL 498153|B.1.255|Colombia|2020-03-23	0.0003703202	South America
South America|hCoV-19/Brazil/MG-CV21/2020|EPI ISL 429681|B.1|Brazil|2020-03-16	South America|hCoV-19/Colombia/CES-INS-87973/2020|EPI ISL 498153|B.1.255|Colombia|2020-03-23	0.0000336507	South America
South America|hCoV-19/Chile/RM-ISPCH-30/2020|EPI ISL 445309|B.1.5|Chile|2020-03-16	South America|hCoV-19/Colombia/CES-INS-87973/2020|EPI ISL 498153|B.1.255|Colombia|2020-03-23	0.0001009638	South America
South America|hCoV-19/Brazil/AM-02/2020|EPI ISL 417034|A.2|Brazil|2020-03-16	South America|hCoV-19/Colombia/CES-INS-87973/2020|EPI ISL 498153|B.1.255|Colombia|2020-03-23	0.0005050008	South America
South America|hCoV-19/Brazil/MG-CV16/2020|EPI ISL 429676|B.1.1|Brazil|2020-03-16	South America|hCoV-19/Colombia/CES-INS-87973/2020|EPI ISL 498153|B.1.255|Colombia|2020-03-23	0.0003038105	South America
South America|hCoV-19/Peru/LAM-INS-071/2020|EPI ISL 523954|B.1.1.1|Peru|2020-03-16	South America|hCoV-19/Colombia/CES-INS-87973/2020|EPI ISL 498153|B.1.255|Colombia|2020-03-23	0.0003047050	South America
South America|hCoV-19/Peru/ANC-INS-066/2020|EPI ISL 516987|B.1.1.1|Peru|2020-03-16	South America|hCoV-19/Colombia/CES-INS-87973/2020|EPI ISL 498153|B.1.255|Colombia|2020-03-23	0.0003050045	South America
South America|hCoV-19/Chile/RM-ISPCH-29/2020|EPI ISL 445308|B.1.5|Chile|2020-03-16	South America|hCoV-19/Colombia/CES-INS-87973/2020|EPI ISL 498153|B.1.255|Colombia|2020-03-23	0.0001009672	South America
South America|hCoV-19/Brazil/PR-5619/2020|EPI ISL 541342|B.1|Brazil|2020-03-16	South America|hCoV-19/Colombia/CES-INS-87973/2020|EPI ISL 498153|B.1.255|Colombia|2020-03-23	0.0001682953	South America
South America|hCoV-19/Colombia/RIS-INS-80245/2020|EPI ISL 456155|B.1.5|Colombia|2020-03-16	South America|hCoV-19/Colombia/CES-INS-87973/2020|EPI ISL 498153|B.1.255|Colombia|2020-03-23	0.0001683224	South America
South America|hCoV-19/Colombia/VAC-INS-79943/2020|EPI ISL 456138|B.1.5|Colombia|2020-03-16	South America|hCoV-19/Colombia/CES-INS-87973/2020|EPI ISL 498153|B.1.255|Colombia|2020-03-23	0.0001690929	South America
South America|hCoV-19/Colombia/BOL-INS-80191/2020|EPI ISL 456122|B.1|Colombia|2020-03-16	South America|hCoV-19/Colombia/CES-INS-87973/2020|EPI ISL 498153|B.1.255|Colombia|2020-03-23	0.0000689214	South America
South America|hCoV-19/Peru/LIM-INS-141/2020|EPI ISL 536536|B|Peru|2020-03-16	South America|hCoV-19/Colombia/CES-INS-87973/2020|EPI ISL 498153|B.1.255|Colombia|2020-03-23	0.0003104902	South America
South America|hCoV-19/Brazil/RJ-L10-CD158/2020|EPI ISL 476180|B.1.1.33|Brazil|2020-03-16	South America|hCoV-19/Colombia/CES-INS-87973/2020|EPI ISL 498153|B.1.255|Colombia|2020-03-23	0.0002455707	South America
South America|hCoV-19/Brazil/RJ-L10-CD154/2020|EPI ISL 476178|B.1.1.33|Brazil|2020-03-16	South America|hCoV-19/Colombia/CES-INS-87973/2020|EPI ISL 498153|B.1.255|Colombia|2020-03-23	0.0003184777	South America
South America|hCoV-19/Brazil/RS-L11-CD180/2020|EPI ISL 476192|B.1.1.33|Brazil|2020-03-16	South America|hCoV-19/Colombia/CES-INS-87973/2020|EPI ISL 498153|B.1.255|Colombia|2020-03-23	0.0002476812	South America
South America|hCoV-19/Brazil/MG-CV19/2020|EPI ISL 429679|B.1.1|Brazil|2020-03-16	South America|hCoV-19/Colombia/CES-INS-87973/2020|EPI ISL 498153|B.1.255|Colombia|2020-03-23	0.0003210741	South America
South America|hCoV-19/Chile/MA-ISPCH-3/2020|EPI ISL 445280|B.1.98|Chile|2020-03-17	South America|hCoV-19/Colombia/CES-INS-87973/2020|EPI ISL 498153|B.1.255|Colombia|2020-03-23	0.0001009611	South America
South America|hCoV-19/Brazil/MG-CV31/2020|EPI ISL 429687|B.1|Brazil|2020-03-17	South America|hCoV-19/Colombia/CES-INS-87973/2020|EPI ISL 498153|B.1.255|Colombia|2020-03-23	0.0002019694	South America
South America|hCoV-19/Chile/RM-CMM-26639/2020|EPI ISL 459858|A.2|Chile|2020-03-17	South America|hCoV-19/Colombia/CES-INS-87973/2020|EPI ISL 498153|B.1.255|Colombia|2020-03-23	0.0005050139	South America
South America|hCoV-19/Chile/RM-ISPCH-35/2020|EPI ISL 445314|B.1|Chile|2020-03-17	South America|hCoV-19/Colombia/CES-INS-87973/2020|EPI ISL 498153|B.1.255|Colombia|2020-03-23	0.0001346277	South America
South America|hCoV-19/Peru/LIM-INS-138/2020|EPI ISL 536533|B.1.1|Peru|2020-03-17	South America|hCoV-19/Colombia/CES-INS-87973/2020|EPI ISL 498153|B.1.255|Colombia|2020-03-23	0.0002019558	South America
South America|hCoV-19/Brazil/MG-CV32/2020|EPI ISL 429688|B.1.1|Brazil|2020-03-17	South America|hCoV-19/Colombia/CES-INS-87973/2020|EPI ISL 498153|B.1.255|Colombia|2020-03-23	0.0002693114	South America
South America|hCoV-19/Peru/LIM-INS-139/2020|EPI ISL 536534|B.1.1|Peru|2020-03-17	South America|hCoV-19/Colombia/CES-INS-87973/2020|EPI ISL 498153|B.1.255|Colombia|2020-03-23	0.0002019610	South America
South America|hCoV-19/Chile/RM-ISPCH-38/2020|EPI ISL 445317|B.1.1|Chile|2020-03-17	South America|hCoV-19/Colombia/CES-INS-87973/2020|EPI ISL 498153|B.1.255|Colombia|2020-03-23	0.0001682927	South America
South America|hCoV-19/Brazil/AP-IEC-161167/2020|EPI ISL 450873|B.1.1.33|Brazil|2020-03-17	South America|hCoV-19/Colombia/CES-INS-87973/2020|EPI ISL 498153|B.1.255|Colombia|2020-03-23	0.0002356203	South America
South America|hCoV-19/Chile/RM-ISPCH-41/2020|EPI ISL 445320|B.1.5|Chile|2020-03-17	South America|hCoV-19/Colombia/CES-INS-87973/2020|EPI ISL 498153|B.1.255|Colombia|2020-03-23	0.0001009638	South America
South America|hCoV-19/Aruba/AW-RIVM-10113/2020|EPI ISL 547446|B.1|Aruba|2020-03-17	South America|hCoV-19/Colombia/CES-INS-87973/2020|EPI ISL 498153|B.1.255|Colombia|2020-03-23	0.0001009565	South America
South America|hCoV-19/Brazil/PR-5618/2020|EPI ISL 541341|B.1|Brazil|2020-03-17	South America|hCoV-19/Colombia/CES-INS-87973/2020|EPI ISL 498153|B.1.255|Colombia|2020-03-23	0.0001009646	South America
South America|hCoV-19/Brazil/PR-5617/2020|EPI ISL 541340|B.1|Brazil|2020-03-17	South America|hCoV-19/Colombia/CES-INS-87973/2020|EPI ISL 498153|B.1.255|Colombia|2020-03-23	0.0002019626	South America
South America|hCoV-19/Peru/JUN-INS-074/2020|EPI ISL 524471|B.1.255|Peru|2020-03-17	South America|hCoV-19/Colombia/CES-INS-87973/2020|EPI ISL 498153|B.1.255|Colombia|2020-03-23	0.0000338775	South America
South America|hCoV-19/Chile/RM-ISPCH-32/2020|EPI ISL 445311|B.1.5|Chile|2020-03-17	South America|hCoV-19/Colombia/CES-INS-87973/2020|EPI ISL 498153|B.1.255|Colombia|2020-03-23	0.0001009646	South America
South America|hCoV-19/Chile/RM-CMM-25669/2020|EPI ISL 459862|B.1.5|Chile|2020-03-17	South America|hCoV-19/Colombia/CES-INS-87973/2020|EPI ISL 498153|B.1.255|Colombia|2020-03-23	0.0000673082	South America
South America|hCoV-19/Chile/RM-ISPCH-42/2020|EPI ISL 445321|B.1.1|Chile|2020-03-17	South America|hCoV-19/Colombia/CES-INS-87973/2020|EPI ISL 498153|B.1.255|Colombia|2020-03-23	0.0001682984	South America
South America|hCoV-19/Chile/RM-ISPCH-34/2020|EPI ISL 445313|B.1.5|Chile|2020-03-17	South America|hCoV-19/Colombia/CES-INS-87973/2020|EPI ISL 498153|B.1.255|Colombia|2020-03-23	0.0001346260	South America
South America|hCoV-19/Chile/BI-ISPCH-1-2/2020|EPI ISL 445281|B.1.1|Chile|2020-03-17	South America|hCoV-19/Colombia/CES-INS-87973/2020|EPI ISL 498153|B.1.255|Colombia|2020-03-23	0.0002019678	South America
South America|hCoV-19/Chile/RM-ISPCH-33/2020|EPI ISL 445312|B.1.5|Chile|2020-03-17	South America|hCoV-19/Colombia/CES-INS-87973/2020|EPI ISL 498153|B.1.255|Colombia|2020-03-23	0.0001009672	South America
South America|hCoV-19/Peru/LIM-INS-148/2020|EPI ISL 536543|B.1.8|Peru|2020-03-17	South America|hCoV-19/Colombia/CES-INS-87973/2020|EPI ISL 498153|B.1.255|Colombia|2020-03-23	0.0001010590	South America
South America|hCoV-19/Peru/LIM-INS-136/2020|EPI ISL 536531|B.1|Peru|2020-03-17	South America|hCoV-19/Colombia/CES-INS-87973/2020|EPI ISL 498153|B.1.255|Colombia|2020-03-23	0.0001350742	South America
South America|hCoV-19/Uruguay/UY-NYUMC850/2020|EPI ISL 457946|A.2|Uruguay|2020-03-17	South America|hCoV-19/Colombia/CES-INS-87973/2020|EPI ISL 498153|B.1.255|Colombia|2020-03-23	0.0005102311	South America
South America|hCoV-19/Peru/LIM-INS-149/2020|EPI ISL 536544|B.1.5|Peru|2020-03-17	South America|hCoV-19/Colombia/CES-INS-87973/2020|EPI ISL 498153|B.1.255|Colombia|2020-03-23	0.0001693528	South America
South America|hCoV-19/Brazil/MG-CV26/2020|EPI ISL 429684|B.1.1|Brazil|2020-03-17	South America|hCoV-19/Colombia/CES-INS-87973/2020|EPI ISL 498153|B.1.255|Colombia|2020-03-23	0.0003413581	South America
South America|hCoV-19/Colombia/VAC-INS-81251/2020|EPI ISL 456139|B.1.1|Colombia|2020-03-17	South America|hCoV-19/Colombia/CES-INS-87973/2020|EPI ISL 498153|B.1.255|Colombia|2020-03-23	0.0001711143	South America
South America|hCoV-19/Colombia/ANT-INS-80370/2020|EPI ISL 456118|B.1.5|Colombia|2020-03-17	South America|hCoV-19/Colombia/CES-INS-87973/2020|EPI ISL 498153|B.1.255|Colombia|2020-03-23	0.0001036385	South America
South America|hCoV-19/Brazil/MG-CV33/2020|EPI ISL 429689|B.1.1|Brazil|2020-03-17	South America|hCoV-19/Colombia/CES-INS-87973/2020|EPI ISL 498153|B.1.255|Colombia|2020-03-23	0.0002788297	South America
South America|hCoV-19/Brazil/SP-L11-CD185-2/2020|EPI ISL 476196|B.1|Brazil|2020-03-17	South America|hCoV-19/Colombia/CES-INS-87973/2020|EPI ISL 498153|B.1.255|Colombia|2020-03-23	0.0000712968	South America
South America|hCoV-19/Brazil/MG-0214/2020|EPI ISL 470580|B.1.1.33|Brazil|2020-03-17	South America|hCoV-19/Colombia/CES-INS-87973/2020|EPI ISL 498153|B.1.255|Colombia|2020-03-23	0.0003164445	South America
South America|hCoV-19/Colombia/CAU-INS-80705/2020|EPI ISL 456124|B.1|Colombia|2020-03-17	South America|hCoV-19/Colombia/CES-INS-87973/2020|EPI ISL 498153|B.1.255|Colombia|2020-03-23	0.0000353415	South America
South America|hCoV-19/Aruba/AW-RIVM-10114/2020|EPI ISL 547447|B.1|Aruba|2020-03-18	South America|hCoV-19/Colombia/CES-INS-87973/2020|EPI ISL 498153|B.1.255|Colombia|2020-03-23	0.0000673028	South America
South America|hCoV-19/Chile/RM-ISPCH-65/2020|EPI ISL 445361|B.1.1|Chile|2020-03-18	South America|hCoV-19/Colombia/CES-INS-87973/2020|EPI ISL 498153|B.1.255|Colombia|2020-03-23	0.0002019558	South America
South America|hCoV-19/Peru/LIM-INS-145/2020|EPI ISL 536540|A.2|Peru|2020-03-18	South America|hCoV-19/Colombia/CES-INS-87973/2020|EPI ISL 498153|B.1.255|Colombia|2020-03-23	0.0004713236	South America
South America|hCoV-19/Peru/LIM-INS-130/2020|EPI ISL 536527|B.1.1.1|Peru|2020-03-18	South America|hCoV-19/Colombia/CES-INS-87973/2020|EPI ISL 498153|B.1.255|Colombia|2020-03-23	0.0003029617	South America
South America|hCoV-19/Brazil/SP02cc/2020|EPI ISL 450506|B|Brazil|2020-03-18	South America|hCoV-19/Colombia/CES-INS-87973/2020|EPI ISL 498153|B.1.255|Colombia|2020-03-23	0.0004039926	South America
South America|hCoV-19/Argentina/C1374/2020|EPI ISL 420599|B.1.255|Argentina|2020-03-18	South America|hCoV-19/Colombia/CES-INS-87973/2020|EPI ISL 498153|B.1.255|Colombia|2020-03-23	0.0000673028	South America
South America|hCoV-19/Brazil/AC-IEC-162535/2020|EPI ISL 458139|B.1.1.33|Brazil|2020-03-18	South America|hCoV-19/Colombia/CES-INS-87973/2020|EPI ISL 498153|B.1.255|Colombia|2020-03-23	0.0003029680	South America
South America|hCoV-19/Brazil/SP-624/2020|EPI ISL 515527|B.1.1.33|Brazil|2020-03-18	South America|hCoV-19/Colombia/CES-INS-87973/2020|EPI ISL 498153|B.1.255|Colombia|2020-03-23	0.0002356203	South America
South America|hCoV-19/Peru/LIM-INS-161/2020|EPI ISL 536554|B.1.1|Peru|2020-03-18	South America|hCoV-19/Colombia/CES-INS-87973/2020|EPI ISL 498153|B.1.255|Colombia|2020-03-23	0.0002356374	South America
South America|hCoV-19/Peru/ARE-INS-072/2020|EPI ISL 523979|B.1.1|Peru|2020-03-18	South America|hCoV-19/Colombia/CES-INS-87973/2020|EPI ISL 498153|B.1.255|Colombia|2020-03-23	0.0002033227	South America
South America|hCoV-19/Peru/LIM-INS-158/2020|EPI ISL 536551|B.1.5|Peru|2020-03-18	South America|hCoV-19/Colombia/CES-INS-87973/2020|EPI ISL 498153|B.1.255|Colombia|2020-03-23	0.0001346305	South America
South America|hCoV-19/Colombia/RIS-INS-81402/2020|EPI ISL 497736|B.1|Colombia|2020-03-18	South America|hCoV-19/Colombia/CES-INS-87973/2020|EPI ISL 498153|B.1.255|Colombia|2020-03-23	0.0000673028	South America
South America|hCoV-19/Peru/LIM-INS-144/2020|EPI ISL 536539|A.2|Peru|2020-03-18	South America|hCoV-19/Colombia/CES-INS-87973/2020|EPI ISL 498153|B.1.255|Colombia|2020-03-23	0.0004717683	South America
South America|hCoV-19/Colombia/NSA-INS-80656/2020|EPI ISL 456126|B.1.5|Colombia|2020-03-18	South America|hCoV-19/Colombia/CES-INS-87973/2020|EPI ISL 498153|B.1.255|Colombia|2020-03-23	0.0001354601	South America
South America|hCoV-19/Peru/JUN-INS-153/2020|EPI ISL 536546|B.1.5|Peru|2020-03-18	South America|hCoV-19/Colombia/CES-INS-87973/2020|EPI ISL 498153|B.1.255|Colombia|2020-03-23	0.0004459024	South America
South America|hCoV-19/Brazil/SC-0243/2020|EPI ISL 470652|B.1.1|Brazil|2020-03-18	South America|hCoV-19/Colombia/CES-INS-87973/2020|EPI ISL 498153|B.1.255|Colombia|2020-03-23	0.0002074284	South America
South America|hCoV-19/Brazil/GO-0208/2020|EPI ISL 470575|B.1.22|Brazil|2020-03-18	South America|hCoV-19/Colombia/CES-INS-87973/2020|EPI ISL 498153|B.1.255|Colombia|2020-03-23	0.0001046903	South America
South America|hCoV-19/Peru/LIM-INS-157/2020|EPI ISL 536550|B.1.1|Peru|2020-03-19	South America|hCoV-19/Colombia/CES-INS-87973/2020|EPI ISL 498153|B.1.255|Colombia|2020-03-23	0.0002019610	South America
South America|hCoV-19/Chile/MA-ISPCH-5/2020|EPI ISL 445283|B.1|Chile|2020-03-19	South America|hCoV-19/Colombia/CES-INS-87973/2020|EPI ISL 498153|B.1.255|Colombia|2020-03-23	0.0000673028	South America
South America|hCoV-19/Peru/LIM-INS-155/2020|EPI ISL 536548|B.1.255|Peru|2020-03-19	South America|hCoV-19/Colombia/CES-INS-87973/2020|EPI ISL 498153|B.1.255|Colombia|2020-03-23	0.0000000000	South America
South America|hCoV-19/Chile/VS-ISPCH-3/2020|EPI ISL 445286|B.1|Chile|2020-03-19	South America|hCoV-19/Colombia/CES-INS-87973/2020|EPI ISL 498153|B.1.255|Colombia|2020-03-23	0.0001009565	South America
South America|hCoV-19/Colombia/VAC-INS-82320/2020|EPI ISL 456151|B.1|Colombia|2020-03-19	South America|hCoV-19/Colombia/CES-INS-87973/2020|EPI ISL 498153|B.1.255|Colombia|2020-03-23	0.0000673028	South America
South America|hCoV-19/Peru/JUN-UPCH-0118/2020|EPI ISL 568515|B.1.255|Peru|2020-03-19	South America|hCoV-19/Colombia/CES-INS-87973/2020|EPI ISL 498153|B.1.255|Colombia|2020-03-23	0.0000336507	South America
South America|hCoV-19/Brazil/RJ-LVM161-2/2020|EPI ISL 528539|A.2|Brazil|2020-03-19	South America|hCoV-19/Colombia/CES-INS-87973/2020|EPI ISL 498153|B.1.255|Colombia|2020-03-23	0.0004713358	South America
South America|hCoV-19/Chile/MA-ISPCH-4/2020|EPI ISL 445282|B.1.5|Chile|2020-03-19	South America|hCoV-19/Colombia/CES-INS-87973/2020|EPI ISL 498153|B.1.255|Colombia|2020-03-23	0.0001009612	South America
South America|hCoV-19/Brazil/PB-IEC-161853/2020|EPI ISL 524801|B.1.5|Brazil|2020-03-19	South America|hCoV-19/Colombia/CES-INS-87973/2020|EPI ISL 498153|B.1.255|Colombia|2020-03-23	0.0001682840	South America
South America|hCoV-19/Chile/RM-ISPCH-45/2020|EPI ISL 445324|B.1.5|Chile|2020-03-19	South America|hCoV-19/Colombia/CES-INS-87973/2020|EPI ISL 498153|B.1.255|Colombia|2020-03-23	0.0001009638	South America
South America|hCoV-19/Brazil/SE-6536/2020|EPI ISL 541376|B.1.1.33|Brazil|2020-03-19	South America|hCoV-19/Colombia/CES-INS-87973/2020|EPI ISL 498153|B.1.255|Colombia|2020-03-23	0.0002692863	South America
South America|hCoV-19/Brazil/SE-6533/2020|EPI ISL 541374|B.1.1|Brazil|2020-03-19	South America|hCoV-19/Colombia/CES-INS-87973/2020|EPI ISL 498153|B.1.255|Colombia|2020-03-23	0.0002356264	South America
South America|hCoV-19/Chile/RM-ISPCH-36/2020|EPI ISL 445315|B.1.1|Chile|2020-03-19	South America|hCoV-19/Colombia/CES-INS-87973/2020|EPI ISL 498153|B.1.255|Colombia|2020-03-23	0.0002019678	South America
South America|hCoV-19/Chile/RM-ISPCH-39/2020|EPI ISL 445318|B|Chile|2020-03-19	South America|hCoV-19/Colombia/CES-INS-87973/2020|EPI ISL 498153|B.1.255|Colombia|2020-03-23	0.0003366412	South America
South America|hCoV-19/Peru/LIM-INS-162/2020|EPI ISL 536555|B.1.1|Peru|2020-03-19	South America|hCoV-19/Colombia/CES-INS-87973/2020|EPI ISL 498153|B.1.255|Colombia|2020-03-23	0.0002369341	South America
South America|hCoV-19/Chile/VS-CMM-28875/2020|EPI ISL 459864|B.1.1|Chile|2020-03-19	South America|hCoV-19/Colombia/CES-INS-87973/2020|EPI ISL 498153|B.1.255|Colombia|2020-03-23	0.0001698646	South America
South America|hCoV-19/Brazil/SP-L7-CD67/2020|EPI ISL 476435|B.1.1.33|Brazil|2020-03-19	South America|hCoV-19/Colombia/CES-INS-87973/2020|EPI ISL 498153|B.1.255|Colombia|2020-03-23	0.0002719402	South America
South America|hCoV-19/Peru/JUN-INS-154/2020|EPI ISL 536547|B.1|Peru|2020-03-19	South America|hCoV-19/Colombia/CES-INS-87973/2020|EPI ISL 498153|B.1.255|Colombia|2020-03-23	0.0002384824	South America
South America|hCoV-19/Brazil/MG-0215/2020|EPI ISL 470581|B.1|Brazil|2020-03-19	South America|hCoV-19/Colombia/CES-INS-87973/2020|EPI ISL 498153|B.1.255|Colombia|2020-03-23	0.0001710994	South America
South America|hCoV-19/Brazil/MG-0216/2020|EPI ISL 470582|B.1.1.33|Brazil|2020-03-19	South America|hCoV-19/Colombia/CES-INS-87973/2020|EPI ISL 498153|B.1.255|Colombia|2020-03-23	0.0003080653	South America
South America|hCoV-19/Brazil/SP-L7-CD76/2020|EPI ISL 476443|B.1|Brazil|2020-03-19	South America|hCoV-19/Colombia/CES-INS-87973/2020|EPI ISL 498153|B.1.255|Colombia|2020-03-23	0.0001027240	South America
South America|hCoV-19/Uruguay/UY-10/2020|EPI ISL 429257|B.31|Uruguay|2020-03-19	South America|hCoV-19/Colombia/CES-INS-87973/2020|EPI ISL 498153|B.1.255|Colombia|2020-03-23	0.0005532107	South America
South America|hCoV-19/Brazil/PI-0239/2020|EPI ISL 470613|B.1.1.33|Brazil|2020-03-19	South America|hCoV-19/Colombia/CES-INS-87973/2020|EPI ISL 498153|B.1.255|Colombia|2020-03-23	0.0002420224	South America
South America|hCoV-19/Brazil/SP-L11-CD200/2020|EPI ISL 476201|B.1.1.33|Brazil|2020-03-19	South America|hCoV-19/Colombia/CES-INS-87973/2020|EPI ISL 498153|B.1.255|Colombia|2020-03-23	0.0002455706	South America
South America|hCoV-19/Brazil/SP-L9-CD122/2020|EPI ISL 476472|B.1.255|Brazil|2020-03-19	South America|hCoV-19/Colombia/CES-INS-87973/2020|EPI ISL 498153|B.1.255|Colombia|2020-03-23	0.0000000000	South America
South America|hCoV-19/Colombia/VAC-INS-82307/2020|EPI ISL 456143|B.1|Colombia|2020-03-19	South America|hCoV-19/Colombia/CES-INS-87973/2020|EPI ISL 498153|B.1.255|Colombia|2020-03-23	0.0000701762	South America
South America|hCoV-19/Brazil/RS-L10-CD175/2020|EPI ISL 476188|B.1.1.33|Brazil|2020-03-19	South America|hCoV-19/Colombia/CES-INS-87973/2020|EPI ISL 498153|B.1.255|Colombia|2020-03-23	0.0002496066	South America
South America|hCoV-19/Chile/VS-ISPCH-4/2020|EPI ISL 445287|B.1.5|Chile|2020-03-19	South America|hCoV-19/Colombia/CES-INS-87973/2020|EPI ISL 498153|B.1.255|Colombia|2020-03-23	0.0000673081	South America
South America|hCoV-19/Aruba/AW-RIVM-10115/2020|EPI ISL 547448|B.1|Aruba|2020-03-20	South America|hCoV-19/Colombia/CES-INS-87973/2020|EPI ISL 498153|B.1.255|Colombia|2020-03-23	0.0001009612	South America
South America|hCoV-19/Brazil/PA-IEC-161548/2020|EPI ISL 450874|B.1.1.33|Brazil|2020-03-20	South America|hCoV-19/Colombia/CES-INS-87973/2020|EPI ISL 498153|B.1.255|Colombia|2020-03-23	0.0002356203	South America
South America|hCoV-19/Peru/ARE-INS-164/2020|EPI ISL 536557|B.1.5|Peru|2020-03-20	South America|hCoV-19/Colombia/CES-INS-87973/2020|EPI ISL 498153|B.1.255|Colombia|2020-03-23	0.0001009944	South America
South America|hCoV-19/Peru/LIM-UPCH-0011/2020|EPI ISL 529068|B.1.1.1|Peru|2020-03-20	South America|hCoV-19/Colombia/CES-INS-87973/2020|EPI ISL 498153|B.1.255|Colombia|2020-03-23	0.0004377228	South America
South America|hCoV-19/Colombia/ANT-INS-82457/2020|EPI ISL 456146|B.1.5|Colombia|2020-03-20	South America|hCoV-19/Colombia/CES-INS-87973/2020|EPI ISL 498153|B.1.255|Colombia|2020-03-23	0.0001009638	South America
South America|hCoV-19/Peru/ARE-INS-165/2020|EPI ISL 536558|B.1|Peru|2020-03-20	South America|hCoV-19/Colombia/CES-INS-87973/2020|EPI ISL 498153|B.1.255|Colombia|2020-03-23	0.0001682840	South America
South America|hCoV-19/Chile/RM-ISPCH-69/2020|EPI ISL 445365|B.1|Chile|2020-03-20	South America|hCoV-19/Colombia/CES-INS-87973/2020|EPI ISL 498153|B.1.255|Colombia|2020-03-23	0.0000673028	South America
South America|hCoV-19/Chile/MA-ISPCH-7/2020|EPI ISL 445288|B.1|Chile|2020-03-20	South America|hCoV-19/Colombia/CES-INS-87973/2020|EPI ISL 498153|B.1.255|Colombia|2020-03-23	0.0001009591	South America
South America|hCoV-19/Peru/LIM-INS-156/2020|EPI ISL 536549|B.1.5|Peru|2020-03-20	South America|hCoV-19/Colombia/CES-INS-87973/2020|EPI ISL 498153|B.1.255|Colombia|2020-03-23	0.0001009638	South America
South America|hCoV-19/Peru/ICA-INS-166/2020|EPI ISL 536559|B.1.1|Peru|2020-03-20	South America|hCoV-19/Colombia/CES-INS-87973/2020|EPI ISL 498153|B.1.255|Colombia|2020-03-23	0.0002356374	South America
South America|hCoV-19/Peru/ARE-UPCH-0111/2020|EPI ISL 540988|B.1|Peru|2020-03-20	South America|hCoV-19/Colombia/CES-INS-87973/2020|EPI ISL 498153|B.1.255|Colombia|2020-03-23	0.0001682840	South America
South America|hCoV-19/Brazil/RJ-763/2020|EPI ISL 427302|B.1.1.33|Brazil|2020-03-20	South America|hCoV-19/Colombia/CES-INS-87973/2020|EPI ISL 498153|B.1.255|Colombia|2020-03-23	0.0002356203	South America
South America|hCoV-19/Brazil/SE-6530/2020|EPI ISL 541373|B.1.1|Brazil|2020-03-20	South America|hCoV-19/Colombia/CES-INS-87973/2020|EPI ISL 498153|B.1.255|Colombia|2020-03-23	0.0002356203	South America
South America|hCoV-19/Brazil/MG-CV42/2020|EPI ISL 429695|B.1|Brazil|2020-03-20	South America|hCoV-19/Colombia/CES-INS-87973/2020|EPI ISL 498153|B.1.255|Colombia|2020-03-23	0.0001011975	South America
South America|hCoV-19/Peru/ARE-UPCH-0110/2020|EPI ISL 540987|B.1.5|Peru|2020-03-20	South America|hCoV-19/Colombia/CES-INS-87973/2020|EPI ISL 498153|B.1.255|Colombia|2020-03-23	0.0001009944	South America
South America|hCoV-19/Colombia/MAG-INS-81035/2020|EPI ISL 456125|B.1.255|Colombia|2020-03-20	South America|hCoV-19/Colombia/CES-INS-87973/2020|EPI ISL 498153|B.1.255|Colombia|2020-03-23	0.0000339961	South America
South America|hCoV-19/Brazil/MG-0217/2020|EPI ISL 470583|B.1.1.33|Brazil|2020-03-20	South America|hCoV-19/Colombia/CES-INS-87973/2020|EPI ISL 498153|B.1.255|Colombia|2020-03-23	0.0002445669	South America
South America|hCoV-19/Chile/RM-ISPCH-47/2020|EPI ISL 445326|B.1.5|Chile|2020-03-21	South America|hCoV-19/Colombia/CES-INS-87973/2020|EPI ISL 498153|B.1.255|Colombia|2020-03-23	0.0001346214	South America
South America|hCoV-19/Chile/MA-ISPCH-14/2020|EPI ISL 445295|B.1.98|Chile|2020-03-21	South America|hCoV-19/Colombia/CES-INS-87973/2020|EPI ISL 498153|B.1.255|Colombia|2020-03-23	0.0001009612	South America
South America|hCoV-19/Chile/RM-ISPCH-71/2020|EPI ISL 445367|B.1.1.33|Chile|2020-03-21	South America|hCoV-19/Colombia/CES-INS-87973/2020|EPI ISL 498153|B.1.255|Colombia|2020-03-23	0.0002692989	South America
South America|hCoV-19/Peru/LIM-UPCH-0119/2020|EPI ISL 568516|B.1.1|Peru|2020-03-21	South America|hCoV-19/Colombia/CES-INS-87973/2020|EPI ISL 498153|B.1.255|Colombia|2020-03-23	0.0002019610	South America
South America|hCoV-19/Chile/RM-ISPCH-23/2020|EPI ISL 445302|B.1.1|Chile|2020-03-21	South America|hCoV-19/Colombia/CES-INS-87973/2020|EPI ISL 498153|B.1.255|Colombia|2020-03-23	0.0001682927	South America
South America|hCoV-19/Chile/MA-ISPCH-9/2020|EPI ISL 445290|B.1|Chile|2020-03-21	South America|hCoV-19/Colombia/CES-INS-87973/2020|EPI ISL 498153|B.1.255|Colombia|2020-03-23	0.0000673028	South America
South America|hCoV-19/Chile/RM-ISPCH-48/2020|EPI ISL 445327|B.1.5|Chile|2020-03-21	South America|hCoV-19/Colombia/CES-INS-87973/2020|EPI ISL 498153|B.1.255|Colombia|2020-03-23	0.0001682762	South America
South America|hCoV-19/Chile/RM-ISPCH-70/2020|EPI ISL 445366|B.1.5|Chile|2020-03-21	South America|hCoV-19/Colombia/CES-INS-87973/2020|EPI ISL 498153|B.1.255|Colombia|2020-03-23	0.0001009638	South America
South America|hCoV-19/Chile/MA-ISPCH-13/2020|EPI ISL 445294|B.1|Chile|2020-03-21	South America|hCoV-19/Colombia/CES-INS-87973/2020|EPI ISL 498153|B.1.255|Colombia|2020-03-23	0.0000673051	South America
South America|hCoV-19/Chile/MA-ISPCH-10/2020|EPI ISL 445291|B.1|Chile|2020-03-21	South America|hCoV-19/Colombia/CES-INS-87973/2020|EPI ISL 498153|B.1.255|Colombia|2020-03-23	0.0000673074	South America
South America|hCoV-19/Brazil/CE-L12-CD224/2020|EPI ISL 476218|B.1.5|Brazil|2020-03-21	South America|hCoV-19/Colombia/CES-INS-87973/2020|EPI ISL 498153|B.1.255|Colombia|2020-03-23	0.0002135613	South America
South America|hCoV-19/Chile/RM-ISPCH-59/2020|EPI ISL 445355|B.1.5|Chile|2020-03-22	South America|hCoV-19/Colombia/CES-INS-87973/2020|EPI ISL 498153|B.1.255|Colombia|2020-03-23	0.0001346275	South America
South America|hCoV-19/Chile/MA-ISPCH-11/2020|EPI ISL 445292|B.1|Chile|2020-03-22	South America|hCoV-19/Colombia/CES-INS-87973/2020|EPI ISL 498153|B.1.255|Colombia|2020-03-23	0.0001009591	South America
South America|hCoV-19/Argentina/C3013/2020|EPI ISL 420598|B.1.220|Argentina|2020-03-22	South America|hCoV-19/Colombia/CES-INS-87973/2020|EPI ISL 498153|B.1.255|Colombia|2020-03-23	0.0001682762	South America
South America|hCoV-19/Brazil/SP-144/2020|EPI ISL 468310|B.1.1.33|Brazil|2020-03-22	South America|hCoV-19/Colombia/CES-INS-87973/2020|EPI ISL 498153|B.1.255|Colombia|2020-03-23	0.0002692933	South America
South America|hCoV-19/Peru/LIM-INS-168/2020|EPI ISL 536561|A.2|Peru|2020-03-22	South America|hCoV-19/Colombia/CES-INS-87973/2020|EPI ISL 498153|B.1.255|Colombia|2020-03-23	0.0004713236	South America
South America|hCoV-19/Chile/MA-ISPCH-15/2020|EPI ISL 445299|B.1|Chile|2020-03-22	South America|hCoV-19/Colombia/CES-INS-87973/2020|EPI ISL 498153|B.1.255|Colombia|2020-03-23	0.0001009565	South America
South America|hCoV-19/Aruba/AW-RIVM-10122/2020|EPI ISL 547449|B.40|Aruba|2020-03-22	South America|hCoV-19/Colombia/CES-INS-87973/2020|EPI ISL 498153|B.1.255|Colombia|2020-03-23	0.0004039842	South America
South America|hCoV-19/Brazil/DF-891/2020|EPI ISL 427298|B.1.1.33|Brazil|2020-03-22	South America|hCoV-19/Colombia/CES-INS-87973/2020|EPI ISL 498153|B.1.255|Colombia|2020-03-23	0.0002356203	South America
South America|hCoV-19/Colombia/BOL-INS-84730/2020|EPI ISL 497738|B.1|Colombia|2020-03-22	South America|hCoV-19/Colombia/CES-INS-87973/2020|EPI ISL 498153|B.1.255|Colombia|2020-03-23	0.0000000000	South America
South America|hCoV-19/Colombia/DC-INS-84861/2020|EPI ISL 456116|B.1.5|Colombia|2020-03-22	South America|hCoV-19/Colombia/CES-INS-87973/2020|EPI ISL 498153|B.1.255|Colombia|2020-03-23	0.0001036672	South America
South America|hCoV-19/Brazil/MG-CV49/2020|EPI ISL 429702|B.1.5|Brazil|2020-03-22	South America|hCoV-19/Colombia/CES-INS-87973/2020|EPI ISL 498153|B.1.255|Colombia|2020-03-23	0.0001388991	South America
South America|hCoV-19/Brazil/SP-L7-CD63/2020|EPI ISL 476432|B.1.255|Brazil|2020-03-22	South America|hCoV-19/Colombia/CES-INS-87973/2020|EPI ISL 498153|B.1.255|Colombia|2020-03-23	0.0000356298	South America
South America|hCoV-19/Brazil/SP-602/2020|EPI ISL 515526|B.1.1|Brazil|2020-03-23	South America|hCoV-19/Colombia/CES-INS-87973/2020|EPI ISL 498153|B.1.255|Colombia|2020-03-23	0.0002356308	South America
South America|hCoV-19/Peru/LAL-UPCH-0109/2020|EPI ISL 540986|B.1.1|Peru|2020-03-23	South America|hCoV-19/Colombia/CES-INS-87973/2020|EPI ISL 498153|B.1.255|Colombia|2020-03-23	0.0002692989	South America
South America|hCoV-19/Brazil/SP-279/2020|EPI ISL 527858|B.1.1.33|Brazil|2020-03-23	South America|hCoV-19/Colombia/CES-INS-87973/2020|EPI ISL 498153|B.1.255|Colombia|2020-03-23	0.0003029680	South America
South America|hCoV-19/Brazil/RJ-DCVN01/2020|EPI ISL 483065|B.1.3|Brazil|2020-03-23	South America|hCoV-19/Colombia/CES-INS-87973/2020|EPI ISL 498153|B.1.255|Colombia|2020-03-23	0.0002019411	South America
South America|hCoV-19/Brazil/DF-861/2020|EPI ISL 427296|B.1.1.33|Brazil|2020-03-23	South America|hCoV-19/Colombia/CES-INS-87973/2020|EPI ISL 498153|B.1.255|Colombia|2020-03-23	0.0002692863	South America
South America|hCoV-19/Brazil/DF-862/2020|EPI ISL 427297|B.1.1.33|Brazil|2020-03-23	South America|hCoV-19/Colombia/CES-INS-87973/2020|EPI ISL 498153|B.1.255|Colombia|2020-03-23	0.0002356203	South America
South America|hCoV-19/Chile/LI-ISPCH-9/2020|EPI ISL 445300|B.1.1|Chile|2020-03-23	South America|hCoV-19/Colombia/CES-INS-87973/2020|EPI ISL 498153|B.1.255|Colombia|2020-03-23	0.0002019626	South America
South America|hCoV-19/Chile/RM-ISPCH-51/2020|EPI ISL 445330|B.1|Chile|2020-03-23	South America|hCoV-19/Colombia/CES-INS-87973/2020|EPI ISL 498153|B.1.255|Colombia|2020-03-23	0.0001346288	South America
South America|hCoV-19/Chile/RM-ISPCH-50/2020|EPI ISL 445329|B|Chile|2020-03-23	South America|hCoV-19/Colombia/CES-INS-87973/2020|EPI ISL 498153|B.1.255|Colombia|2020-03-23	0.0002693121	South America
South America|hCoV-19/Chile/LI-ISPCH-8/2020|EPI ISL 445298|B.1.1|Chile|2020-03-23	South America|hCoV-19/Colombia/CES-INS-87973/2020|EPI ISL 498153|B.1.255|Colombia|2020-03-23	0.0002356533	South America
South America|hCoV-19/Brazil/SP-01/2020|EPI ISL 412964|B.1.5|Brazil|2020-02-25	South America|hCoV-19/Colombia/QUI-INS-85082/2020|EPI ISL 497744|B|Colombia|2020-03-23	0.0000000000	South America
South America|hCoV-19/Brazil/SP-02/2020|EPI ISL 413016|B|Brazil|2020-02-28	South America|hCoV-19/Colombia/QUI-INS-85082/2020|EPI ISL 497744|B|Colombia|2020-03-23	0.0002356380	South America
South America|hCoV-19/Brazil/SP-06/2020|EPI ISL 414015|B.1.5|Brazil|2020-02-29	South America|hCoV-19/Colombia/QUI-INS-85082/2020|EPI ISL 497744|B|Colombia|2020-03-23	0.0000000000	South America
South America|hCoV-19/Brazil/ES-225/2020|EPI ISL 415128|B.40|Brazil|2020-02-29	South America|hCoV-19/Colombia/QUI-INS-85082/2020|EPI ISL 497744|B|Colombia|2020-03-23	0.0002693316	South America
South America|hCoV-19/Argentina/PAIS-A0001/2020|EPI ISL 430793|B.1.1|Argentina|2020-03-01	South America|hCoV-19/Colombia/QUI-INS-85082/2020|EPI ISL 497744|B|Colombia|2020-03-23	0.0001714994	South America
South America|hCoV-19/Brazil/SP-03/2020|EPI ISL 414014|B.1.1|Brazil|2020-03-02	South America|hCoV-19/Colombia/QUI-INS-85082/2020|EPI ISL 497744|B|Colombia|2020-03-23	0.0001346385	South America
South America|hCoV-19/Brazil/SP-11/2020|EPI ISL 416033|B.3|Brazil|2020-03-03	South America|hCoV-19/Colombia/QUI-INS-85082/2020|EPI ISL 497744|B|Colombia|2020-03-23	0.0001346357	South America
South America|hCoV-19/Brazil/SP-07/2020|EPI ISL 416028|B.1.1|Brazil|2020-03-03	South America|hCoV-19/Colombia/QUI-INS-85082/2020|EPI ISL 497744|B|Colombia|2020-03-23	0.0001346385	South America
South America|hCoV-19/Chile/RM-ISPCH-1/2020|EPI ISL 414579|A.2|Chile|2020-03-03	South America|hCoV-19/Colombia/QUI-INS-85082/2020|EPI ISL 497744|B|Colombia|2020-03-23	0.0003029868	South America
South America|hCoV-19/Brazil/SP-09/2020|EPI ISL 416031|B.1.5|Brazil|2020-03-04	South America|hCoV-19/Colombia/QUI-INS-85082/2020|EPI ISL 497744|B|Colombia|2020-03-23	0.0000000000	South America
South America|hCoV-19/Brazil/SP-08/2020|EPI ISL 416029|B.1.1|Brazil|2020-03-04	South America|hCoV-19/Colombia/QUI-INS-85082/2020|EPI ISL 497744|B|Colombia|2020-03-23	0.0001346385	South America
South America|hCoV-19/Brazil/SP-10/2020|EPI ISL 416032|B|Brazil|2020-03-04	South America|hCoV-19/Colombia/QUI-INS-85082/2020|EPI ISL 497744|B|Colombia|2020-03-23	0.0001682975	South America
South America|hCoV-19/Brazil/SP-04/2020|EPI ISL 414017|B.1.1|Brazil|2020-03-04	South America|hCoV-19/Colombia/QUI-INS-85082/2020|EPI ISL 497744|B|Colombia|2020-03-23	0.0001346385	South America
South America|hCoV-19/Brazil/SP-12/2020|EPI ISL 416034|B.1.1|Brazil|2020-03-04	South America|hCoV-19/Colombia/QUI-INS-85082/2020|EPI ISL 497744|B|Colombia|2020-03-23	0.0001683141	South America
South America|hCoV-19/Brazil/RJ-314/2020|EPI ISL 414045|B.1.5|Brazil|2020-03-04	South America|hCoV-19/Colombia/QUI-INS-85082/2020|EPI ISL 497744|B|Colombia|2020-03-23	0.0000000000	South America
South America|hCoV-19/Brazil/BA-312/2020|EPI ISL 415105|B.1.1|Brazil|2020-03-04	South America|hCoV-19/Colombia/QUI-INS-85082/2020|EPI ISL 497744|B|Colombia|2020-03-23	0.0001683267	South America
South America|hCoV-19/Brazil/SP-13/2020|EPI ISL 416035|B.1.1|Brazil|2020-03-05	South America|hCoV-19/Colombia/QUI-INS-85082/2020|EPI ISL 497744|B|Colombia|2020-03-23	0.0001346385	South America
South America|hCoV-19/Chile/LL-ISPCH-1/2020|EPI ISL 445246|B.1.5|Chile|2020-03-05	South America|hCoV-19/Colombia/QUI-INS-85082/2020|EPI ISL 497744|B|Colombia|2020-03-23	0.0000000000	South America
South America|hCoV-19/Chile/RM-ISPCH-2/2020|EPI ISL 414580|B.1.1|Chile|2020-03-05	South America|hCoV-19/Colombia/QUI-INS-85082/2020|EPI ISL 497744|B|Colombia|2020-03-23	0.0001346385	South America
South America|hCoV-19/Brazil/RJ-352/2020|EPI ISL 427299|A.2|Brazil|2020-03-05	South America|hCoV-19/Colombia/QUI-INS-85082/2020|EPI ISL 497744|B|Colombia|2020-03-23	0.0003366681	South America
South America|hCoV-19/Brazil/BA-510/2020|EPI ISL 427293|B.1.1|Brazil|2020-03-06	South America|hCoV-19/Colombia/QUI-INS-85082/2020|EPI ISL 497744|B|Colombia|2020-03-23	0.0001683097	South America
South America|hCoV-19/Chile/RM-MSHS-op2d1/2020|EPI ISL 415658|A.2|Chile|2020-03-06	South America|hCoV-19/Colombia/QUI-INS-85082/2020|EPI ISL 497744|B|Colombia|2020-03-23	0.0003029868	South America
South America|hCoV-19/Peru/ARE-INS-026/2020|EPI ISL 491431|B.1|Peru|2020-03-06	South America|hCoV-19/Colombia/QUI-INS-85082/2020|EPI ISL 497744|B|Colombia|2020-03-23	0.0000677666	South America
South America|hCoV-19/Chile/RM-ISPCH-3/2020|EPI ISL 445245|A.2|Chile|2020-03-06	South America|hCoV-19/Colombia/QUI-INS-85082/2020|EPI ISL 497744|B|Colombia|2020-03-23	0.0003029867	South America
South America|hCoV-19/Colombia/DC-INS-78390/2020|EPI ISL 418262|B.1.1|Colombia|2020-03-06	South America|hCoV-19/Colombia/QUI-INS-85082/2020|EPI ISL 497744|B|Colombia|2020-03-23	0.0001386418	South America
South America|hCoV-19/Argentina/C121/2020|EPI ISL 420600|B.1.1|Argentina|2020-03-07	South America|hCoV-19/Colombia/QUI-INS-85082/2020|EPI ISL 497744|B|Colombia|2020-03-23	0.0001009766	South America
South America|hCoV-19/Chile/RM-MSHS-op3d1/2020|EPI ISL 415660|A.2|Chile|2020-03-07	South America|hCoV-19/Colombia/QUI-INS-85082/2020|EPI ISL 497744|B|Colombia|2020-03-23	0.0003029766	South America
South America|hCoV-19/Peru/ARE-INS-087/2020|EPI ISL 516626|B.1|Peru|2020-03-07	South America|hCoV-19/Colombia/QUI-INS-85082/2020|EPI ISL 497744|B|Colombia|2020-03-23	0.0001016569	South America
South America|hCoV-19/Chile/RM-MSHS-op4d1/2020|EPI ISL 415661|A.2|Chile|2020-03-08	South America|hCoV-19/Colombia/QUI-INS-85082/2020|EPI ISL 497744|B|Colombia|2020-03-23	0.0003029867	South America
South America|hCoV-19/Chile/RM-ISPCH-4/2020|EPI ISL 445247|A.2|Chile|2020-03-08	South America|hCoV-19/Colombia/QUI-INS-85082/2020|EPI ISL 497744|B|Colombia|2020-03-23	0.0003703682	South America
South America|hCoV-19/Brazil/MG-CV4/2020|EPI ISL 429667|B.1.255|Brazil|2020-03-09	South America|hCoV-19/Colombia/QUI-INS-85082/2020|EPI ISL 497744|B|Colombia|2020-03-23	0.0000673128	South America
South America|hCoV-19/Chile/RM-ISPCH-6/2020|EPI ISL 445249|B|Chile|2020-03-09	South America|hCoV-19/Colombia/QUI-INS-85082/2020|EPI ISL 497744|B|Colombia|2020-03-23	0.0001346413	South America
South America|hCoV-19/Chile/RM-ISPCH-9/2020|EPI ISL 445252|B.1.5|Chile|2020-03-09	South America|hCoV-19/Colombia/QUI-INS-85082/2020|EPI ISL 497744|B|Colombia|2020-03-23	0.0000673145	South America
South America|hCoV-19/Chile/RM-ISPCH-7/2020|EPI ISL 445250|B.1.5|Chile|2020-03-09	South America|hCoV-19/Colombia/QUI-INS-85082/2020|EPI ISL 497744|B|Colombia|2020-03-23	0.0000336549	South America
South America|hCoV-19/Peru/HUC-INS-008/2020|EPI ISL 489839|B.1.5|Peru|2020-03-09	South America|hCoV-19/Colombia/QUI-INS-85082/2020|EPI ISL 497744|B|Colombia|2020-03-23	0.0000338818	South America
South America|hCoV-19/Peru/ICA-INS-012/2020|EPI ISL 489989|B.1.5|Peru|2020-03-09	South America|hCoV-19/Colombia/QUI-INS-85082/2020|EPI ISL 497744|B|Colombia|2020-03-23	0.0000677669	South America
South America|hCoV-19/Chile/RM-ISPCH-5/2020|EPI ISL 445248|B.1.5|Chile|2020-03-09	South America|hCoV-19/Colombia/QUI-INS-85082/2020|EPI ISL 497744|B|Colombia|2020-03-23	0.0000336561	South America
South America|hCoV-19/Brazil/SP-L12-CD28/2020|EPI ISL 476221|B.1.1.33|Brazil|2020-03-09	South America|hCoV-19/Colombia/QUI-INS-85082/2020|EPI ISL 497744|B|Colombia|2020-03-23	0.0001699607	South America
South America|hCoV-19/Ecuador/HEE-01/2020|EPI ISL 417482|B|Ecuador|2020-03-09	South America|hCoV-19/Colombia/QUI-INS-85082/2020|EPI ISL 497744|B|Colombia|2020-03-23	0.0001400161	South America
South America|hCoV-19/Chile/RM-ISPCH-8/2020|EPI ISL 445251|B.1.1|Chile|2020-03-10	South America|hCoV-19/Colombia/QUI-INS-85082/2020|EPI ISL 497744|B|Colombia|2020-03-23	0.0002019668	South America
South America|hCoV-19/Peru/LIM-010/2020|EPI ISL 415787|B.1.1|Peru|2020-03-10	South America|hCoV-19/Colombia/QUI-INS-85082/2020|EPI ISL 497744|B|Colombia|2020-03-23	0.0001683062	South America
South America|hCoV-19/Chile/RM-ISPCH-16/2020|EPI ISL 445259|A.2|Chile|2020-03-10	South America|hCoV-19/Colombia/QUI-INS-85082/2020|EPI ISL 497744|B|Colombia|2020-03-23	0.0003029766	South America
South America|hCoV-19/Chile/RM-ISPCH-10/2020|EPI ISL 445253|B.1.255|Chile|2020-03-10	South America|hCoV-19/Colombia/QUI-INS-85082/2020|EPI ISL 497744|B|Colombia|2020-03-23	0.0000336556	South America
South America|hCoV-19/Chile/RM-ISPCH-12/2020|EPI ISL 445255|B.1.1.10|Chile|2020-03-10	South America|hCoV-19/Colombia/QUI-INS-85082/2020|EPI ISL 497744|B|Colombia|2020-03-23	0.0002019720	South America
South America|hCoV-19/Brazil/SC-769/2020|EPI ISL 427306|B.1|Brazil|2020-03-10	South America|hCoV-19/Colombia/QUI-INS-85082/2020|EPI ISL 497744|B|Colombia|2020-03-23	0.0000673128	South America
South America|hCoV-19/Brazil/SC-766/2020|EPI ISL 427305|B.6|Brazil|2020-03-10	South America|hCoV-19/Colombia/QUI-INS-85082/2020|EPI ISL 497744|B|Colombia|2020-03-23	0.0002693065	South America
South America|hCoV-19/Peru/LIM-INS-016/2020|EPI ISL 490315|B.1.1|Peru|2020-03-10	South America|hCoV-19/Colombia/QUI-INS-85082/2020|EPI ISL 497744|B|Colombia|2020-03-23	0.0001694490	South America
South America|hCoV-19/Chile/RM-ISPCH-13/2020|EPI ISL 445256|B.1.1|Chile|2020-03-10	South America|hCoV-19/Colombia/QUI-INS-85082/2020|EPI ISL 497744|B|Colombia|2020-03-23	0.0002019992	South America
South America|hCoV-19/Chile/RM-ISPCH-18/2020|EPI ISL 445261|B.1.5|Chile|2020-03-11	South America|hCoV-19/Colombia/QUI-INS-85082/2020|EPI ISL 497744|B|Colombia|2020-03-23	0.0000673145	South America
South America|hCoV-19/Peru/LIM-INS-160/2020|EPI ISL 536553|B.1.5|Peru|2020-03-11	South America|hCoV-19/Colombia/QUI-INS-85082/2020|EPI ISL 497744|B|Colombia|2020-03-23	0.0002356612	South America
South America|hCoV-19/Chile/BI-ISPCH-3/2020|EPI ISL 445332|B.1.5|Chile|2020-03-11	South America|hCoV-19/Colombia/QUI-INS-85082/2020|EPI ISL 497744|B|Colombia|2020-03-23	0.0001009740	South America
South America|hCoV-19/Chile/RM-ISPCH-22/2020|EPI ISL 445265|B.1.5|Chile|2020-03-11	South America|hCoV-19/Colombia/QUI-INS-85082/2020|EPI ISL 497744|B|Colombia|2020-03-23	0.0000336549	South America
South America|hCoV-19/Brazil/RJ-477/2020|EPI ISL 427300|B.1.1|Brazil|2020-03-11	South America|hCoV-19/Colombia/QUI-INS-85082/2020|EPI ISL 497744|B|Colombia|2020-03-23	0.0001346420	South America
South America|hCoV-19/Chile/RM-ISPCH-19/2020|EPI ISL 445262|B.1.5|Chile|2020-03-11	South America|hCoV-19/Colombia/QUI-INS-85082/2020|EPI ISL 497744|B|Colombia|2020-03-23	0.0000336556	South America
South America|hCoV-19/Brazil/RJ-477i/2020|EPI ISL 427301|B.1.1|Brazil|2020-03-11	South America|hCoV-19/Colombia/QUI-INS-85082/2020|EPI ISL 497744|B|Colombia|2020-03-23	0.0001346420	South America
South America|hCoV-19/Peru/LIM-INS-011/2020|EPI ISL 489988|A.2|Peru|2020-03-11	South America|hCoV-19/Colombia/QUI-INS-85082/2020|EPI ISL 497744|B|Colombia|2020-03-23	0.0003050195	South America
South America|hCoV-19/Peru/LIM-INS-015/2020|EPI ISL 490209|B.1.5|Peru|2020-03-11	South America|hCoV-19/Colombia/QUI-INS-85082/2020|EPI ISL 497744|B|Colombia|2020-03-23	0.0002033433	South America
South America|hCoV-19/Peru/LIM-INS-006/2020|EPI ISL 489838|B.1.1|Peru|2020-03-11	South America|hCoV-19/Colombia/QUI-INS-85082/2020|EPI ISL 497744|B|Colombia|2020-03-23	0.0001355463	South America
South America|hCoV-19/Chile/RM-ISPCH-15/2020|EPI ISL 445258|A.2|Chile|2020-03-11	South America|hCoV-19/Colombia/QUI-INS-85082/2020|EPI ISL 497744|B|Colombia|2020-03-23	0.0003029867	South America
South America|hCoV-19/Chile/RM-ISPCH-17/2020|EPI ISL 445260|A.2|Chile|2020-03-11	South America|hCoV-19/Colombia/QUI-INS-85082/2020|EPI ISL 497744|B|Colombia|2020-03-23	0.0003703336	South America
South America|hCoV-19/Chile/RM-ISPCH-20/2020|EPI ISL 445263|B.1.5|Chile|2020-03-11	South America|hCoV-19/Colombia/QUI-INS-85082/2020|EPI ISL 497744|B|Colombia|2020-03-23	0.0000336572	South America
South America|hCoV-19/Brazil/MG-CV12/2020|EPI ISL 429674|B.1|Brazil|2020-03-11	South America|hCoV-19/Colombia/QUI-INS-85082/2020|EPI ISL 497744|B|Colombia|2020-03-23	0.0001415017	South America
South America|hCoV-19/Chile/BI-ISPCH-2/2020|EPI ISL 445331|B.1.1|Chile|2020-03-12	South America|hCoV-19/Colombia/QUI-INS-85082/2020|EPI ISL 497744|B|Colombia|2020-03-23	0.0001346419	South America
South America|hCoV-19/Chile/BI-ISPCH-2-2/2020|EPI ISL 445333|B.1.5|Chile|2020-03-12	South America|hCoV-19/Colombia/QUI-INS-85082/2020|EPI ISL 497744|B|Colombia|2020-03-23	0.0000673114	South America
South America|hCoV-19/Chile/RM-ISPCH-21/2020|EPI ISL 445264|B.1.1.10|Chile|2020-03-12	South America|hCoV-19/Colombia/QUI-INS-85082/2020|EPI ISL 497744|B|Colombia|2020-03-23	0.0002019720	South America
South America|hCoV-19/Brazil/SE-6535/2020|EPI ISL 541375|B.1.5|Brazil|2020-03-12	South America|hCoV-19/Colombia/QUI-INS-85082/2020|EPI ISL 497744|B|Colombia|2020-03-23	0.0000673145	South America
South America|hCoV-19/Brazil/SC-770/2020|EPI ISL 541370|B.1.1.33|Brazil|2020-03-12	South America|hCoV-19/Colombia/QUI-INS-85082/2020|EPI ISL 497744|B|Colombia|2020-03-23	0.0002019788	South America
South America|hCoV-19/Chile/ML-CMM-25343/2020|EPI ISL 459863|A|Chile|2020-03-12	South America|hCoV-19/Colombia/QUI-INS-85082/2020|EPI ISL 497744|B|Colombia|2020-03-23	0.0001346378	South America
South America|hCoV-19/Colombia/DC-INS-79190/2020|EPI ISL 456120|B.1.5|Colombia|2020-03-12	South America|hCoV-19/Colombia/QUI-INS-85082/2020|EPI ISL 497744|B|Colombia|2020-03-23	0.0000677789	South America
South America|hCoV-19/Brazil/UN-HIAE-SP03/2020|EPI ISL 486427|B.1.1.33|Brazil|2020-03-13	South America|hCoV-19/Colombia/QUI-INS-85082/2020|EPI ISL 497744|B|Colombia|2020-03-23	0.0002693009	South America
South America|hCoV-19/Peru/LIM-INS-150/2020|EPI ISL 536545|B|Peru|2020-03-13	South America|hCoV-19/Colombia/QUI-INS-85082/2020|EPI ISL 497744|B|Colombia|2020-03-23	0.0002019709	South America
South America|hCoV-19/Chile/BI-ISPCH-1/2020|EPI ISL 445271|B.1.1|Chile|2020-03-13	South America|hCoV-19/Colombia/QUI-INS-85082/2020|EPI ISL 497744|B|Colombia|2020-03-23	0.0001346420	South America
South America|hCoV-19/Aruba/AW-RIVM-10101/2020|EPI ISL 547445|B.40|Aruba|2020-03-13	South America|hCoV-19/Colombia/QUI-INS-85082/2020|EPI ISL 497744|B|Colombia|2020-03-23	0.0002693135	South America
South America|hCoV-19/Brazil/MG-CV6/2020|EPI ISL 429669|B.1|Brazil|2020-03-13	South America|hCoV-19/Colombia/QUI-INS-85082/2020|EPI ISL 497744|B|Colombia|2020-03-23	0.0001009714	South America
South America|hCoV-19/Brazil/DF-615i/2020|EPI ISL 427294|B.1.1.33|Brazil|2020-03-13	South America|hCoV-19/Colombia/QUI-INS-85082/2020|EPI ISL 497744|B|Colombia|2020-03-23	0.0001683019	South America
South America|hCoV-19/Brazil/SC-771/2020|EPI ISL 541371|B.1.5|Brazil|2020-03-13	South America|hCoV-19/Colombia/QUI-INS-85082/2020|EPI ISL 497744|B|Colombia|2020-03-23	0.0000336731	South America
South America|hCoV-19/Peru/LAM-INS-073/2020|EPI ISL 523994|B.1.1|Peru|2020-03-13	South America|hCoV-19/Colombia/QUI-INS-85082/2020|EPI ISL 497744|B|Colombia|2020-03-23	0.0002033285	South America
South America|hCoV-19/Peru/CAJ-INS-061/2020|EPI ISL 517770|B.1.1.1|Peru|2020-03-13	South America|hCoV-19/Colombia/QUI-INS-85082/2020|EPI ISL 497744|B|Colombia|2020-03-23	0.0002372360	South America
South America|hCoV-19/Brazil/DF-0001/2020|EPI ISL 426580|B.1.1|Brazil|2020-03-13	South America|hCoV-19/Colombia/QUI-INS-85082/2020|EPI ISL 497744|B|Colombia|2020-03-23	0.0001354316	South America
South America|hCoV-19/Brazil/GO-0207/2020|EPI ISL 470574|B.40|Brazil|2020-03-13	South America|hCoV-19/Colombia/QUI-INS-85082/2020|EPI ISL 497744|B|Colombia|2020-03-23	0.0002395873	South America
South America|hCoV-19/Brazil/MG-CV8/2020|EPI ISL 429671|B.1.1|Brazil|2020-03-13	South America|hCoV-19/Colombia/QUI-INS-85082/2020|EPI ISL 497744|B|Colombia|2020-03-23	0.0003449323	South America
South America|hCoV-19/Chile/MA-ISPCH-1/2020|EPI ISL 445268|B.1.98|Chile|2020-03-14	South America|hCoV-19/Colombia/QUI-INS-85082/2020|EPI ISL 497744|B|Colombia|2020-03-23	0.0000336541	South America
South America|hCoV-19/Brazil/RN-IEC-162277/2020|EPI ISL 524798|B.1.1.33|Brazil|2020-03-14	South America|hCoV-19/Colombia/QUI-INS-85082/2020|EPI ISL 497744|B|Colombia|2020-03-23	0.0001683019	South America
South America|hCoV-19/Peru/LIM-INS-159/2020|EPI ISL 536552|B.1.1|Peru|2020-03-14	South America|hCoV-19/Colombia/QUI-INS-85082/2020|EPI ISL 497744|B|Colombia|2020-03-23	0.0001009766	South America
South America|hCoV-19/Peru/LIM-INS-147/2020|EPI ISL 536542|B.1.1|Peru|2020-03-14	South America|hCoV-19/Colombia/QUI-INS-85082/2020|EPI ISL 497744|B|Colombia|2020-03-23	0.0001683019	South America
South America|hCoV-19/Chile/RM-CMM-23741/2020|EPI ISL 468752|B.1.1.33|Chile|2020-03-14	South America|hCoV-19/Colombia/QUI-INS-85082/2020|EPI ISL 497744|B|Colombia|2020-03-23	0.0001683019	South America
South America|hCoV-19/Chile/AR-ISPCH-1/2020|EPI ISL 445270|B.1.1|Chile|2020-03-14	South America|hCoV-19/Colombia/QUI-INS-85082/2020|EPI ISL 497744|B|Colombia|2020-03-23	0.0001683141	South America
South America|hCoV-19/Chile/VS-ISPCH-2/2020|EPI ISL 445285|B.1.255|Chile|2020-03-14	South America|hCoV-19/Colombia/QUI-INS-85082/2020|EPI ISL 497744|B|Colombia|2020-03-23	0.0000336568	South America
South America|hCoV-19/Chile/RM-ISPCH-24/2020|EPI ISL 445303|B|Chile|2020-03-14	South America|hCoV-19/Colombia/QUI-INS-85082/2020|EPI ISL 497744|B|Colombia|2020-03-23	0.0002019845	South America
South America|hCoV-19/Colombia/ATL-INS-79743/2020|EPI ISL 456145|B.1.5|Colombia|2020-03-14	South America|hCoV-19/Colombia/QUI-INS-85082/2020|EPI ISL 497744|B|Colombia|2020-03-23	0.0000339866	South America
South America|hCoV-19/Brazil/MG-0211/2020|EPI ISL 470578|B.1.1|Brazil|2020-03-14	South America|hCoV-19/Colombia/QUI-INS-85082/2020|EPI ISL 497744|B|Colombia|2020-03-23	0.0001382966	South America
South America|hCoV-19/Colombia/VAC-INS-79773/2020|EPI ISL 456134|B.1.5|Colombia|2020-03-14	South America|hCoV-19/Colombia/QUI-INS-85082/2020|EPI ISL 497744|B|Colombia|2020-03-23	0.0000346519	South America
South America|hCoV-19/Colombia/VAC-INS-79779/2020|EPI ISL 456135|B.1.5|Colombia|2020-03-14	South America|hCoV-19/Colombia/QUI-INS-85082/2020|EPI ISL 497744|B|Colombia|2020-03-23	0.0000347036	South America
South America|hCoV-19/Brazil/MG-0212/2020|EPI ISL 470579|B.1.5|Brazil|2020-03-14	South America|hCoV-19/Colombia/QUI-INS-85082/2020|EPI ISL 497744|B|Colombia|2020-03-23	0.0000000000	South America
South America|hCoV-19/Brazil/CE-L10-CD171/2020|EPI ISL 476184|B.1.5|Brazil|2020-03-14	South America|hCoV-19/Colombia/QUI-INS-85082/2020|EPI ISL 497744|B|Colombia|2020-03-23	0.0000712334	South America
South America|hCoV-19/Colombia/VAC-INS-79929/2020|EPI ISL 456136|B.1|Colombia|2020-03-14	South America|hCoV-19/Colombia/QUI-INS-85082/2020|EPI ISL 497744|B|Colombia|2020-03-23	0.0001059462	South America
South America|hCoV-19/Chile/BI-CMM-25338/2020|EPI ISL 468760|B.1.1|Chile|2020-03-15	South America|hCoV-19/Colombia/QUI-INS-85082/2020|EPI ISL 497744|B|Colombia|2020-03-23	0.0001346421	South America
South America|hCoV-19/Chile/LI-ISPCH-3/2020|EPI ISL 445275|B.1.1|Chile|2020-03-15	South America|hCoV-19/Colombia/QUI-INS-85082/2020|EPI ISL 497744|B|Colombia|2020-03-23	0.0001683141	South America
South America|hCoV-19/Colombia/VAC-INS-79965/2020|EPI ISL 456150|B.1.5|Colombia|2020-03-15	South America|hCoV-19/Colombia/QUI-INS-85082/2020|EPI ISL 497744|B|Colombia|2020-03-23	0.0001009740	South America
South America|hCoV-19/Chile/RM-CMM-27991/2020|EPI ISL 459857|B.1.5|Chile|2020-03-15	South America|hCoV-19/Colombia/QUI-INS-85082/2020|EPI ISL 497744|B|Colombia|2020-03-23	0.0000336549	South America
South America|hCoV-19/Chile/LI-ISPCH-2/2020|EPI ISL 445274|B|Chile|2020-03-15	South America|hCoV-19/Colombia/QUI-INS-85082/2020|EPI ISL 497744|B|Colombia|2020-03-23	0.0001009795	South America
South America|hCoV-19/Chile/LI-ISPCH-4/2020|EPI ISL 445276|B.1.1|Chile|2020-03-15	South America|hCoV-19/Colombia/QUI-INS-85082/2020|EPI ISL 497744|B|Colombia|2020-03-23	0.0001683197	South America
South America|hCoV-19/Chile/MA-ISPCH-2/2020|EPI ISL 445269|B.1.98|Chile|2020-03-15	South America|hCoV-19/Colombia/QUI-INS-85082/2020|EPI ISL 497744|B|Colombia|2020-03-23	0.0000336552	South America
South America|hCoV-19/Chile/VS-ISPCH-1/2020|EPI ISL 445272|B.1.5|Chile|2020-03-15	South America|hCoV-19/Colombia/QUI-INS-85082/2020|EPI ISL 497744|B|Colombia|2020-03-23	0.0000336552	South America
South America|hCoV-19/Colombia/SAN-INS-80123/2020|EPI ISL 456149|B.1.1|Colombia|2020-03-15	South America|hCoV-19/Colombia/QUI-INS-85082/2020|EPI ISL 497744|B|Colombia|2020-03-23	0.0001346974	South America
South America|hCoV-19/Brazil/RJ-MD63-1b/2020|EPI ISL 528638|B.1.1.33|Brazil|2020-03-16	South America|hCoV-19/Colombia/QUI-INS-85082/2020|EPI ISL 497744|B|Colombia|2020-03-23	0.0001683019	South America
South America|hCoV-19/Chile/LI-ISPCH-1/2020|EPI ISL 445273|B.1.5|Chile|2020-03-16	South America|hCoV-19/Colombia/QUI-INS-85082/2020|EPI ISL 497744|B|Colombia|2020-03-23	0.0001009740	South America
South America|hCoV-19/Chile/LI-ISPCH-5/2020|EPI ISL 445277|B.1.1|Chile|2020-03-16	South America|hCoV-19/Colombia/QUI-INS-85082/2020|EPI ISL 497744|B|Colombia|2020-03-23	0.0001683141	South America
South America|hCoV-19/Chile/RM-ISPCH-26/2020|EPI ISL 445305|B.1|Chile|2020-03-16	South America|hCoV-19/Colombia/QUI-INS-85082/2020|EPI ISL 497744|B|Colombia|2020-03-23	0.0001346350	South America
South America|hCoV-19/Chile/RM-ISPCH-28/2020|EPI ISL 445307|B.1|Chile|2020-03-16	South America|hCoV-19/Colombia/QUI-INS-85082/2020|EPI ISL 497744|B|Colombia|2020-03-23	0.0001009740	South America
South America|hCoV-19/Chile/LI-ISPCH-6/2020|EPI ISL 445278|B.1.5|Chile|2020-03-16	South America|hCoV-19/Colombia/QUI-INS-85082/2020|EPI ISL 497744|B|Colombia|2020-03-23	0.0000673114	South America
South America|hCoV-19/Brazil/RJ-MD63-1a/2020|EPI ISL 528637|B.1.1.33|Brazil|2020-03-16	South America|hCoV-19/Colombia/QUI-INS-85082/2020|EPI ISL 497744|B|Colombia|2020-03-23	0.0002356502	South America
South America|hCoV-19/Peru/LIM-INS-143/2020|EPI ISL 536538|B.1.1.1|Peru|2020-03-16	South America|hCoV-19/Colombia/QUI-INS-85082/2020|EPI ISL 497744|B|Colombia|2020-03-23	0.0003029922	South America
South America|hCoV-19/Brazil/MG-CV21/2020|EPI ISL 429681|B.1|Brazil|2020-03-16	South America|hCoV-19/Colombia/QUI-INS-85082/2020|EPI ISL 497744|B|Colombia|2020-03-23	0.0000673128	South America
South America|hCoV-19/Chile/RM-ISPCH-30/2020|EPI ISL 445309|B.1.5|Chile|2020-03-16	South America|hCoV-19/Colombia/QUI-INS-85082/2020|EPI ISL 497744|B|Colombia|2020-03-23	0.0000336549	South America
South America|hCoV-19/Brazil/AM-02/2020|EPI ISL 417034|A.2|Brazil|2020-03-16	South America|hCoV-19/Colombia/QUI-INS-85082/2020|EPI ISL 497744|B|Colombia|2020-03-23	0.0003703211	South America
South America|hCoV-19/Brazil/MG-CV16/2020|EPI ISL 429676|B.1.1|Brazil|2020-03-16	South America|hCoV-19/Colombia/QUI-INS-85082/2020|EPI ISL 497744|B|Colombia|2020-03-23	0.0002362994	South America
South America|hCoV-19/Peru/LAM-INS-071/2020|EPI ISL 523954|B.1.1.1|Peru|2020-03-16	South America|hCoV-19/Colombia/QUI-INS-85082/2020|EPI ISL 497744|B|Colombia|2020-03-23	0.0002369951	South America
South America|hCoV-19/Peru/ANC-INS-066/2020|EPI ISL 516987|B.1.1.1|Peru|2020-03-16	South America|hCoV-19/Colombia/QUI-INS-85082/2020|EPI ISL 497744|B|Colombia|2020-03-23	0.0002372280	South America
South America|hCoV-19/Chile/RM-ISPCH-29/2020|EPI ISL 445308|B.1.5|Chile|2020-03-16	South America|hCoV-19/Colombia/QUI-INS-85082/2020|EPI ISL 497744|B|Colombia|2020-03-23	0.0000336561	South America
South America|hCoV-19/Brazil/PR-5619/2020|EPI ISL 541342|B.1|Brazil|2020-03-16	South America|hCoV-19/Colombia/QUI-INS-85082/2020|EPI ISL 497744|B|Colombia|2020-03-23	0.0001009782	South America
South America|hCoV-19/Colombia/RIS-INS-80245/2020|EPI ISL 456155|B.1.5|Colombia|2020-03-16	South America|hCoV-19/Colombia/QUI-INS-85082/2020|EPI ISL 497744|B|Colombia|2020-03-23	0.0001009944	South America
South America|hCoV-19/Colombia/VAC-INS-79943/2020|EPI ISL 456138|B.1.5|Colombia|2020-03-16	South America|hCoV-19/Colombia/QUI-INS-85082/2020|EPI ISL 497744|B|Colombia|2020-03-23	0.0001014567	South America
South America|hCoV-19/Colombia/BOL-INS-80191/2020|EPI ISL 456122|B.1|Colombia|2020-03-16	South America|hCoV-19/Colombia/QUI-INS-85082/2020|EPI ISL 497744|B|Colombia|2020-03-23	0.0000689318	South America
South America|hCoV-19/Peru/LIM-INS-141/2020|EPI ISL 536536|B|Peru|2020-03-16	South America|hCoV-19/Colombia/QUI-INS-85082/2020|EPI ISL 497744|B|Colombia|2020-03-23	0.0001724885	South America
South America|hCoV-19/Brazil/RJ-L10-CD158/2020|EPI ISL 476180|B.1.1.33|Brazil|2020-03-16	South America|hCoV-19/Colombia/QUI-INS-85082/2020|EPI ISL 497744|B|Colombia|2020-03-23	0.0001754094	South America
South America|hCoV-19/Brazil/RJ-L10-CD154/2020|EPI ISL 476178|B.1.1.33|Brazil|2020-03-16	South America|hCoV-19/Colombia/QUI-INS-85082/2020|EPI ISL 497744|B|Colombia|2020-03-23	0.0002477073	South America
South America|hCoV-19/Brazil/RS-L11-CD180/2020|EPI ISL 476192|B.1.1.33|Brazil|2020-03-16	South America|hCoV-19/Colombia/QUI-INS-85082/2020|EPI ISL 497744|B|Colombia|2020-03-23	0.0001769169	South America
South America|hCoV-19/Brazil/MG-CV19/2020|EPI ISL 429679|B.1.1|Brazil|2020-03-16	South America|hCoV-19/Colombia/QUI-INS-85082/2020|EPI ISL 497744|B|Colombia|2020-03-23	0.0002497268	South America
South America|hCoV-19/Chile/MA-ISPCH-3/2020|EPI ISL 445280|B.1.98|Chile|2020-03-17	South America|hCoV-19/Colombia/QUI-INS-85082/2020|EPI ISL 497744|B|Colombia|2020-03-23	0.0000336540	South America
South America|hCoV-19/Brazil/MG-CV31/2020|EPI ISL 429687|B.1|Brazil|2020-03-17	South America|hCoV-19/Colombia/QUI-INS-85082/2020|EPI ISL 497744|B|Colombia|2020-03-23	0.0001346476	South America
South America|hCoV-19/Chile/RM-CMM-26639/2020|EPI ISL 459858|A.2|Chile|2020-03-17	South America|hCoV-19/Colombia/QUI-INS-85082/2020|EPI ISL 497744|B|Colombia|2020-03-23	0.0003703307	South America
South America|hCoV-19/Chile/RM-ISPCH-35/2020|EPI ISL 445314|B.1|Chile|2020-03-17	South America|hCoV-19/Colombia/QUI-INS-85082/2020|EPI ISL 497744|B|Colombia|2020-03-23	0.0000673145	South America
South America|hCoV-19/Peru/LIM-INS-138/2020|EPI ISL 536533|B.1.1|Peru|2020-03-17	South America|hCoV-19/Colombia/QUI-INS-85082/2020|EPI ISL 497744|B|Colombia|2020-03-23	0.0001346385	South America
South America|hCoV-19/Brazil/MG-CV32/2020|EPI ISL 429688|B.1.1|Brazil|2020-03-17	South America|hCoV-19/Colombia/QUI-INS-85082/2020|EPI ISL 497744|B|Colombia|2020-03-23	0.0002019856	South America
South America|hCoV-19/Peru/LIM-INS-139/2020|EPI ISL 536534|B.1.1|Peru|2020-03-17	South America|hCoV-19/Colombia/QUI-INS-85082/2020|EPI ISL 497744|B|Colombia|2020-03-23	0.0001346420	South America
South America|hCoV-19/Chile/RM-ISPCH-38/2020|EPI ISL 445317|B.1.1|Chile|2020-03-17	South America|hCoV-19/Colombia/QUI-INS-85082/2020|EPI ISL 497744|B|Colombia|2020-03-23	0.0001009766	South America
South America|hCoV-19/Brazil/AP-IEC-161167/2020|EPI ISL 450873|B.1.1.33|Brazil|2020-03-17	South America|hCoV-19/Colombia/QUI-INS-85082/2020|EPI ISL 497744|B|Colombia|2020-03-23	0.0001683019	South America
South America|hCoV-19/Chile/RM-ISPCH-41/2020|EPI ISL 445320|B.1.5|Chile|2020-03-17	South America|hCoV-19/Colombia/QUI-INS-85082/2020|EPI ISL 497744|B|Colombia|2020-03-23	0.0000336549	South America
South America|hCoV-19/Aruba/AW-RIVM-10113/2020|EPI ISL 547446|B.1|Aruba|2020-03-17	South America|hCoV-19/Colombia/QUI-INS-85082/2020|EPI ISL 497744|B|Colombia|2020-03-23	0.0001009714	South America
South America|hCoV-19/Brazil/PR-5618/2020|EPI ISL 541341|B.1|Brazil|2020-03-17	South America|hCoV-19/Colombia/QUI-INS-85082/2020|EPI ISL 497744|B|Colombia|2020-03-23	0.0001009795	South America
South America|hCoV-19/Brazil/PR-5617/2020|EPI ISL 541340|B.1|Brazil|2020-03-17	South America|hCoV-19/Colombia/QUI-INS-85082/2020|EPI ISL 497744|B|Colombia|2020-03-23	0.0001346430	South America
South America|hCoV-19/Peru/JUN-INS-074/2020|EPI ISL 524471|B.1.255|Peru|2020-03-17	South America|hCoV-19/Colombia/QUI-INS-85082/2020|EPI ISL 497744|B|Colombia|2020-03-23	0.0000677666	South America
South America|hCoV-19/Chile/RM-ISPCH-32/2020|EPI ISL 445311|B.1.5|Chile|2020-03-17	South America|hCoV-19/Colombia/QUI-INS-85082/2020|EPI ISL 497744|B|Colombia|2020-03-23	0.0000336552	South America
South America|hCoV-19/Chile/RM-CMM-25669/2020|EPI ISL 459862|B.1.5|Chile|2020-03-17	South America|hCoV-19/Colombia/QUI-INS-85082/2020|EPI ISL 497744|B|Colombia|2020-03-23	0.0000000000	South America
South America|hCoV-19/Chile/RM-ISPCH-42/2020|EPI ISL 445321|B.1.1|Chile|2020-03-17	South America|hCoV-19/Colombia/QUI-INS-85082/2020|EPI ISL 497744|B|Colombia|2020-03-23	0.0001009800	South America
South America|hCoV-19/Chile/RM-ISPCH-34/2020|EPI ISL 445313|B.1.5|Chile|2020-03-17	South America|hCoV-19/Colombia/QUI-INS-85082/2020|EPI ISL 497744|B|Colombia|2020-03-23	0.0000673136	South America
South America|hCoV-19/Chile/BI-ISPCH-1-2/2020|EPI ISL 445281|B.1.1|Chile|2020-03-17	South America|hCoV-19/Colombia/QUI-INS-85082/2020|EPI ISL 497744|B|Colombia|2020-03-23	0.0001346465	South America
South America|hCoV-19/Chile/RM-ISPCH-33/2020|EPI ISL 445312|B.1.5|Chile|2020-03-17	South America|hCoV-19/Colombia/QUI-INS-85082/2020|EPI ISL 497744|B|Colombia|2020-03-23	0.0000336561	South America
South America|hCoV-19/Peru/LIM-INS-148/2020|EPI ISL 536543|B.1.8|Peru|2020-03-17	South America|hCoV-19/Colombia/QUI-INS-85082/2020|EPI ISL 497744|B|Colombia|2020-03-23	0.0000336867	South America
South America|hCoV-19/Peru/LIM-INS-136/2020|EPI ISL 536531|B.1|Peru|2020-03-17	South America|hCoV-19/Colombia/QUI-INS-85082/2020|EPI ISL 497744|B|Colombia|2020-03-23	0.0001350942	South America
South America|hCoV-19/Uruguay/UY-NYUMC850/2020|EPI ISL 457946|A.2|Uruguay|2020-03-17	South America|hCoV-19/Colombia/QUI-INS-85082/2020|EPI ISL 497744|B|Colombia|2020-03-23	0.0003741564	South America
South America|hCoV-19/Peru/LIM-INS-149/2020|EPI ISL 536544|B.1.5|Peru|2020-03-17	South America|hCoV-19/Colombia/QUI-INS-85082/2020|EPI ISL 497744|B|Colombia|2020-03-23	0.0001016127	South America
South America|hCoV-19/Brazil/MG-CV26/2020|EPI ISL 429684|B.1.1|Brazil|2020-03-17	South America|hCoV-19/Colombia/QUI-INS-85082/2020|EPI ISL 497744|B|Colombia|2020-03-23	0.0002730892	South America
South America|hCoV-19/Colombia/VAC-INS-81251/2020|EPI ISL 456139|B.1.1|Colombia|2020-03-17	South America|hCoV-19/Colombia/QUI-INS-85082/2020|EPI ISL 497744|B|Colombia|2020-03-23	0.0001026696	South America
South America|hCoV-19/Colombia/ANT-INS-80370/2020|EPI ISL 456118|B.1.5|Colombia|2020-03-17	South America|hCoV-19/Colombia/QUI-INS-85082/2020|EPI ISL 497744|B|Colombia|2020-03-23	0.0000345465	South America
South America|hCoV-19/Brazil/MG-CV33/2020|EPI ISL 429689|B.1.1|Brazil|2020-03-17	South America|hCoV-19/Colombia/QUI-INS-85082/2020|EPI ISL 497744|B|Colombia|2020-03-23	0.0002091245	South America
South America|hCoV-19/Brazil/SP-L11-CD185-2/2020|EPI ISL 476196|B.1|Brazil|2020-03-17	South America|hCoV-19/Colombia/QUI-INS-85082/2020|EPI ISL 497744|B|Colombia|2020-03-23	0.0000713079	South America
South America|hCoV-19/Brazil/MG-0214/2020|EPI ISL 470580|B.1.1.33|Brazil|2020-03-17	South America|hCoV-19/Colombia/QUI-INS-85082/2020|EPI ISL 497744|B|Colombia|2020-03-23	0.0002461260	South America
South America|hCoV-19/Colombia/CAU-INS-80705/2020|EPI ISL 456124|B.1|Colombia|2020-03-17	South America|hCoV-19/Colombia/QUI-INS-85082/2020|EPI ISL 497744|B|Colombia|2020-03-23	0.0000706931	South America
South America|hCoV-19/Aruba/AW-RIVM-10114/2020|EPI ISL 547447|B.1|Aruba|2020-03-18	South America|hCoV-19/Colombia/QUI-INS-85082/2020|EPI ISL 497744|B|Colombia|2020-03-23	0.0000673128	South America
South America|hCoV-19/Chile/RM-ISPCH-65/2020|EPI ISL 445361|B.1.1|Chile|2020-03-18	South America|hCoV-19/Colombia/QUI-INS-85082/2020|EPI ISL 497744|B|Colombia|2020-03-23	0.0001346385	South America
South America|hCoV-19/Peru/LIM-INS-145/2020|EPI ISL 536540|A.2|Peru|2020-03-18	South America|hCoV-19/Colombia/QUI-INS-85082/2020|EPI ISL 497744|B|Colombia|2020-03-23	0.0003366481	South America
South America|hCoV-19/Peru/LIM-INS-130/2020|EPI ISL 536527|B.1.1.1|Peru|2020-03-18	South America|hCoV-19/Colombia/QUI-INS-85082/2020|EPI ISL 497744|B|Colombia|2020-03-23	0.0002356392	South America
South America|hCoV-19/Brazil/SP02cc/2020|EPI ISL 450506|B|Brazil|2020-03-18	South America|hCoV-19/Colombia/QUI-INS-85082/2020|EPI ISL 497744|B|Colombia|2020-03-23	0.0002693191	South America
South America|hCoV-19/Argentina/C1374/2020|EPI ISL 420599|B.1.255|Argentina|2020-03-18	South America|hCoV-19/Colombia/QUI-INS-85082/2020|EPI ISL 497744|B|Colombia|2020-03-23	0.0001009714	South America
South America|hCoV-19/Brazil/AC-IEC-162535/2020|EPI ISL 458139|B.1.1.33|Brazil|2020-03-18	South America|hCoV-19/Colombia/QUI-INS-85082/2020|EPI ISL 497744|B|Colombia|2020-03-23	0.0002356441	South America
South America|hCoV-19/Brazil/SP-624/2020|EPI ISL 515527|B.1.1.33|Brazil|2020-03-18	South America|hCoV-19/Colombia/QUI-INS-85082/2020|EPI ISL 497744|B|Colombia|2020-03-23	0.0001683019	South America
South America|hCoV-19/Peru/LIM-INS-161/2020|EPI ISL 536554|B.1.1|Peru|2020-03-18	South America|hCoV-19/Colombia/QUI-INS-85082/2020|EPI ISL 497744|B|Colombia|2020-03-23	0.0001683141	South America
South America|hCoV-19/Peru/ARE-INS-072/2020|EPI ISL 523979|B.1.1|Peru|2020-03-18	South America|hCoV-19/Colombia/QUI-INS-85082/2020|EPI ISL 497744|B|Colombia|2020-03-23	0.0001355498	South America
South America|hCoV-19/Peru/LIM-INS-158/2020|EPI ISL 536551|B.1.5|Peru|2020-03-18	South America|hCoV-19/Colombia/QUI-INS-85082/2020|EPI ISL 497744|B|Colombia|2020-03-23	0.0000673159	South America
South America|hCoV-19/Colombia/RIS-INS-81402/2020|EPI ISL 497736|B.1|Colombia|2020-03-18	South America|hCoV-19/Colombia/QUI-INS-85082/2020|EPI ISL 497744|B|Colombia|2020-03-23	0.0000673128	South America
South America|hCoV-19/Peru/LIM-INS-144/2020|EPI ISL 536539|A.2|Peru|2020-03-18	South America|hCoV-19/Colombia/QUI-INS-85082/2020|EPI ISL 497744|B|Colombia|2020-03-23	0.0003369657	South America
South America|hCoV-19/Colombia/NSA-INS-80656/2020|EPI ISL 456126|B.1.5|Colombia|2020-03-18	South America|hCoV-19/Colombia/QUI-INS-85082/2020|EPI ISL 497744|B|Colombia|2020-03-23	0.0000677307	South America
South America|hCoV-19/Peru/JUN-INS-153/2020|EPI ISL 536546|B.1.5|Peru|2020-03-18	South America|hCoV-19/Colombia/QUI-INS-85082/2020|EPI ISL 497744|B|Colombia|2020-03-23	0.0003773059	South America
South America|hCoV-19/Brazil/SC-0243/2020|EPI ISL 470652|B.1.1|Brazil|2020-03-18	South America|hCoV-19/Colombia/QUI-INS-85082/2020|EPI ISL 497744|B|Colombia|2020-03-23	0.0001382871	South America
South America|hCoV-19/Brazil/GO-0208/2020|EPI ISL 470575|B.1.22|Brazil|2020-03-18	South America|hCoV-19/Colombia/QUI-INS-85082/2020|EPI ISL 497744|B|Colombia|2020-03-23	0.0001047063	South America
South America|hCoV-19/Peru/LIM-INS-157/2020|EPI ISL 536550|B.1.1|Peru|2020-03-19	South America|hCoV-19/Colombia/QUI-INS-85082/2020|EPI ISL 497744|B|Colombia|2020-03-23	0.0001346420	South America
South America|hCoV-19/Chile/MA-ISPCH-5/2020|EPI ISL 445283|B.1|Chile|2020-03-19	South America|hCoV-19/Colombia/QUI-INS-85082/2020|EPI ISL 497744|B|Colombia|2020-03-23	0.0000673128	South America
South America|hCoV-19/Peru/LIM-INS-155/2020|EPI ISL 536548|B.1.255|Peru|2020-03-19	South America|hCoV-19/Colombia/QUI-INS-85082/2020|EPI ISL 497744|B|Colombia|2020-03-23	0.0000336556	South America
South America|hCoV-19/Chile/VS-ISPCH-3/2020|EPI ISL 445286|B.1|Chile|2020-03-19	South America|hCoV-19/Colombia/QUI-INS-85082/2020|EPI ISL 497744|B|Colombia|2020-03-23	0.0001009714	South America
South America|hCoV-19/Colombia/VAC-INS-82320/2020|EPI ISL 456151|B.1|Colombia|2020-03-19	South America|hCoV-19/Colombia/QUI-INS-85082/2020|EPI ISL 497744|B|Colombia|2020-03-23	0.0000673128	South America
South America|hCoV-19/Peru/JUN-UPCH-0118/2020|EPI ISL 568515|B.1.255|Peru|2020-03-19	South America|hCoV-19/Colombia/QUI-INS-85082/2020|EPI ISL 497744|B|Colombia|2020-03-23	0.0000673128	South America
South America|hCoV-19/Brazil/RJ-LVM161-2/2020|EPI ISL 528539|A.2|Brazil|2020-03-19	South America|hCoV-19/Colombia/QUI-INS-85082/2020|EPI ISL 497744|B|Colombia|2020-03-23	0.0003366568	South America
South America|hCoV-19/Chile/MA-ISPCH-4/2020|EPI ISL 445282|B.1.5|Chile|2020-03-19	South America|hCoV-19/Colombia/QUI-INS-85082/2020|EPI ISL 497744|B|Colombia|2020-03-23	0.0000336541	South America
South America|hCoV-19/Brazil/PB-IEC-161853/2020|EPI ISL 524801|B.1.5|Brazil|2020-03-19	South America|hCoV-19/Colombia/QUI-INS-85082/2020|EPI ISL 497744|B|Colombia|2020-03-23	0.0001009714	South America
South America|hCoV-19/Chile/RM-ISPCH-45/2020|EPI ISL 445324|B.1.5|Chile|2020-03-19	South America|hCoV-19/Colombia/QUI-INS-85082/2020|EPI ISL 497744|B|Colombia|2020-03-23	0.0000336549	South America
South America|hCoV-19/Brazil/SE-6536/2020|EPI ISL 541376|B.1.1.33|Brazil|2020-03-19	South America|hCoV-19/Colombia/QUI-INS-85082/2020|EPI ISL 497744|B|Colombia|2020-03-23	0.0002019667	South America
South America|hCoV-19/Brazil/SE-6533/2020|EPI ISL 541374|B.1.1|Brazil|2020-03-19	South America|hCoV-19/Colombia/QUI-INS-85082/2020|EPI ISL 497744|B|Colombia|2020-03-23	0.0001683062	South America
South America|hCoV-19/Chile/RM-ISPCH-36/2020|EPI ISL 445315|B.1.1|Chile|2020-03-19	South America|hCoV-19/Colombia/QUI-INS-85082/2020|EPI ISL 497744|B|Colombia|2020-03-23	0.0001346465	South America
South America|hCoV-19/Chile/RM-ISPCH-39/2020|EPI ISL 445318|B|Chile|2020-03-19	South America|hCoV-19/Colombia/QUI-INS-85082/2020|EPI ISL 497744|B|Colombia|2020-03-23	0.0002019777	South America
South America|hCoV-19/Peru/LIM-INS-162/2020|EPI ISL 536555|B.1.1|Peru|2020-03-19	South America|hCoV-19/Colombia/QUI-INS-85082/2020|EPI ISL 497744|B|Colombia|2020-03-23	0.0001692403	South America
South America|hCoV-19/Chile/VS-CMM-28875/2020|EPI ISL 459864|B.1.1|Chile|2020-03-19	South America|hCoV-19/Colombia/QUI-INS-85082/2020|EPI ISL 497744|B|Colombia|2020-03-23	0.0001019198	South America
South America|hCoV-19/Brazil/SP-L7-CD67/2020|EPI ISL 476435|B.1.1.33|Brazil|2020-03-19	South America|hCoV-19/Colombia/QUI-INS-85082/2020|EPI ISL 497744|B|Colombia|2020-03-23	0.0002039571	South America
South America|hCoV-19/Peru/JUN-INS-154/2020|EPI ISL 536547|B.1|Peru|2020-03-19	South America|hCoV-19/Colombia/QUI-INS-85082/2020|EPI ISL 497744|B|Colombia|2020-03-23	0.0001703463	South America
South America|hCoV-19/Brazil/MG-0215/2020|EPI ISL 470581|B.1|Brazil|2020-03-19	South America|hCoV-19/Colombia/QUI-INS-85082/2020|EPI ISL 497744|B|Colombia|2020-03-23	0.0001711251	South America
South America|hCoV-19/Brazil/MG-0216/2020|EPI ISL 470582|B.1.1.33|Brazil|2020-03-19	South America|hCoV-19/Colombia/QUI-INS-85082/2020|EPI ISL 497744|B|Colombia|2020-03-23	0.0002396088	South America
South America|hCoV-19/Brazil/SP-L7-CD76/2020|EPI ISL 476443|B.1|Brazil|2020-03-19	South America|hCoV-19/Colombia/QUI-INS-85082/2020|EPI ISL 497744|B|Colombia|2020-03-23	0.0001027395	South America
South America|hCoV-19/Uruguay/UY-10/2020|EPI ISL 429257|B.31|Uruguay|2020-03-19	South America|hCoV-19/Colombia/QUI-INS-85082/2020|EPI ISL 497744|B|Colombia|2020-03-23	0.0004148932	South America
South America|hCoV-19/Brazil/PI-0239/2020|EPI ISL 470613|B.1.1.33|Brazil|2020-03-19	South America|hCoV-19/Colombia/QUI-INS-85082/2020|EPI ISL 497744|B|Colombia|2020-03-23	0.0001728749	South America
South America|hCoV-19/Brazil/SP-L11-CD200/2020|EPI ISL 476201|B.1.1.33|Brazil|2020-03-19	South America|hCoV-19/Colombia/QUI-INS-85082/2020|EPI ISL 497744|B|Colombia|2020-03-23	0.0001754094	South America
South America|hCoV-19/Brazil/SP-L9-CD122/2020|EPI ISL 476472|B.1.255|Brazil|2020-03-19	South America|hCoV-19/Colombia/QUI-INS-85082/2020|EPI ISL 497744|B|Colombia|2020-03-23	0.0000351866	South America
South America|hCoV-19/Colombia/VAC-INS-82307/2020|EPI ISL 456143|B.1|Colombia|2020-03-19	South America|hCoV-19/Colombia/QUI-INS-85082/2020|EPI ISL 497744|B|Colombia|2020-03-23	0.0000701870	South America
South America|hCoV-19/Brazil/RS-L10-CD175/2020|EPI ISL 476188|B.1.1.33|Brazil|2020-03-19	South America|hCoV-19/Colombia/QUI-INS-85082/2020|EPI ISL 497744|B|Colombia|2020-03-23	0.0001782923	South America
South America|hCoV-19/Chile/VS-ISPCH-4/2020|EPI ISL 445287|B.1.5|Chile|2020-03-19	South America|hCoV-19/Colombia/QUI-INS-85082/2020|EPI ISL 497744|B|Colombia|2020-03-23	0.0000000000	South America
South America|hCoV-19/Aruba/AW-RIVM-10115/2020|EPI ISL 547448|B.1|Aruba|2020-03-20	South America|hCoV-19/Colombia/QUI-INS-85082/2020|EPI ISL 497744|B|Colombia|2020-03-23	0.0001009761	South America
South America|hCoV-19/Brazil/PA-IEC-161548/2020|EPI ISL 450874|B.1.1.33|Brazil|2020-03-20	South America|hCoV-19/Colombia/QUI-INS-85082/2020|EPI ISL 497744|B|Colombia|2020-03-23	0.0001683019	South America
South America|hCoV-19/Peru/ARE-INS-164/2020|EPI ISL 536557|B.1.5|Peru|2020-03-20	South America|hCoV-19/Colombia/QUI-INS-85082/2020|EPI ISL 497744|B|Colombia|2020-03-23	0.0000336651	South America
South America|hCoV-19/Peru/LIM-UPCH-0011/2020|EPI ISL 529068|B.1.1.1|Peru|2020-03-20	South America|hCoV-19/Colombia/QUI-INS-85082/2020|EPI ISL 497744|B|Colombia|2020-03-23	0.0003703845	South America
South America|hCoV-19/Colombia/ANT-INS-82457/2020|EPI ISL 456146|B.1.5|Colombia|2020-03-20	South America|hCoV-19/Colombia/QUI-INS-85082/2020|EPI ISL 497744|B|Colombia|2020-03-23	0.0000336549	South America
South America|hCoV-19/Peru/ARE-INS-165/2020|EPI ISL 536558|B.1|Peru|2020-03-20	South America|hCoV-19/Colombia/QUI-INS-85082/2020|EPI ISL 497744|B|Colombia|2020-03-23	0.0001009714	South America
South America|hCoV-19/Chile/RM-ISPCH-69/2020|EPI ISL 445365|B.1|Chile|2020-03-20	South America|hCoV-19/Colombia/QUI-INS-85082/2020|EPI ISL 497744|B|Colombia|2020-03-23	0.0000673128	South America
South America|hCoV-19/Chile/MA-ISPCH-7/2020|EPI ISL 445288|B.1|Chile|2020-03-20	South America|hCoV-19/Colombia/QUI-INS-85082/2020|EPI ISL 497744|B|Colombia|2020-03-23	0.0001009740	South America
South America|hCoV-19/Peru/LIM-INS-156/2020|EPI ISL 536549|B.1.5|Peru|2020-03-20	South America|hCoV-19/Colombia/QUI-INS-85082/2020|EPI ISL 497744|B|Colombia|2020-03-23	0.0000336549	South America
South America|hCoV-19/Peru/ICA-INS-166/2020|EPI ISL 536559|B.1.1|Peru|2020-03-20	South America|hCoV-19/Colombia/QUI-INS-85082/2020|EPI ISL 497744|B|Colombia|2020-03-23	0.0001683141	South America
South America|hCoV-19/Peru/ARE-UPCH-0111/2020|EPI ISL 540988|B.1|Peru|2020-03-20	South America|hCoV-19/Colombia/QUI-INS-85082/2020|EPI ISL 497744|B|Colombia|2020-03-23	0.0001009714	South America
South America|hCoV-19/Brazil/RJ-763/2020|EPI ISL 427302|B.1.1.33|Brazil|2020-03-20	South America|hCoV-19/Colombia/QUI-INS-85082/2020|EPI ISL 497744|B|Colombia|2020-03-23	0.0001683019	South America
South America|hCoV-19/Brazil/SE-6530/2020|EPI ISL 541373|B.1.1|Brazil|2020-03-20	South America|hCoV-19/Colombia/QUI-INS-85082/2020|EPI ISL 497744|B|Colombia|2020-03-23	0.0001683019	South America
South America|hCoV-19/Brazil/MG-CV42/2020|EPI ISL 429695|B.1|Brazil|2020-03-20	South America|hCoV-19/Colombia/QUI-INS-85082/2020|EPI ISL 497744|B|Colombia|2020-03-23	0.0000337328	South America
South America|hCoV-19/Peru/ARE-UPCH-0110/2020|EPI ISL 540987|B.1.5|Peru|2020-03-20	South America|hCoV-19/Colombia/QUI-INS-85082/2020|EPI ISL 497744|B|Colombia|2020-03-23	0.0000336651	South America
South America|hCoV-19/Colombia/MAG-INS-81035/2020|EPI ISL 456125|B.1.255|Colombia|2020-03-20	South America|hCoV-19/Colombia/QUI-INS-85082/2020|EPI ISL 497744|B|Colombia|2020-03-23	0.0000680039	South America
South America|hCoV-19/Brazil/MG-0217/2020|EPI ISL 470583|B.1.1.33|Brazil|2020-03-20	South America|hCoV-19/Colombia/QUI-INS-85082/2020|EPI ISL 497744|B|Colombia|2020-03-23	0.0001746925	South America
South America|hCoV-19/Chile/RM-ISPCH-47/2020|EPI ISL 445326|B.1.5|Chile|2020-03-21	South America|hCoV-19/Colombia/QUI-INS-85082/2020|EPI ISL 497744|B|Colombia|2020-03-23	0.0000673114	South America
South America|hCoV-19/Chile/MA-ISPCH-14/2020|EPI ISL 445295|B.1.98|Chile|2020-03-21	South America|hCoV-19/Colombia/QUI-INS-85082/2020|EPI ISL 497744|B|Colombia|2020-03-23	0.0000336541	South America
South America|hCoV-19/Chile/RM-ISPCH-71/2020|EPI ISL 445367|B.1.1.33|Chile|2020-03-21	South America|hCoV-19/Colombia/QUI-INS-85082/2020|EPI ISL 497744|B|Colombia|2020-03-23	0.0002019762	South America
South America|hCoV-19/Peru/LIM-UPCH-0119/2020|EPI ISL 568516|B.1.1|Peru|2020-03-21	South America|hCoV-19/Colombia/QUI-INS-85082/2020|EPI ISL 497744|B|Colombia|2020-03-23	0.0001346420	South America
South America|hCoV-19/Chile/RM-ISPCH-23/2020|EPI ISL 445302|B.1.1|Chile|2020-03-21	South America|hCoV-19/Colombia/QUI-INS-85082/2020|EPI ISL 497744|B|Colombia|2020-03-23	0.0001009766	South America
South America|hCoV-19/Chile/MA-ISPCH-9/2020|EPI ISL 445290|B.1|Chile|2020-03-21	South America|hCoV-19/Colombia/QUI-INS-85082/2020|EPI ISL 497744|B|Colombia|2020-03-23	0.0000673128	South America
South America|hCoV-19/Chile/RM-ISPCH-48/2020|EPI ISL 445327|B.1.5|Chile|2020-03-21	South America|hCoV-19/Colombia/QUI-INS-85082/2020|EPI ISL 497744|B|Colombia|2020-03-23	0.0001009667	South America
South America|hCoV-19/Chile/RM-ISPCH-70/2020|EPI ISL 445366|B.1.5|Chile|2020-03-21	South America|hCoV-19/Colombia/QUI-INS-85082/2020|EPI ISL 497744|B|Colombia|2020-03-23	0.0000336549	South America
South America|hCoV-19/Chile/MA-ISPCH-13/2020|EPI ISL 445294|B.1|Chile|2020-03-21	South America|hCoV-19/Colombia/QUI-INS-85082/2020|EPI ISL 497744|B|Colombia|2020-03-23	0.0000673150	South America
South America|hCoV-19/Chile/MA-ISPCH-10/2020|EPI ISL 445291|B.1|Chile|2020-03-21	South America|hCoV-19/Colombia/QUI-INS-85082/2020|EPI ISL 497744|B|Colombia|2020-03-23	0.0000673173	South America
South America|hCoV-19/Brazil/CE-L12-CD224/2020|EPI ISL 476218|B.1.5|Brazil|2020-03-21	South America|hCoV-19/Colombia/QUI-INS-85082/2020|EPI ISL 497744|B|Colombia|2020-03-23	0.0001423756	South America
South America|hCoV-19/Chile/RM-ISPCH-59/2020|EPI ISL 445355|B.1.5|Chile|2020-03-22	South America|hCoV-19/Colombia/QUI-INS-85082/2020|EPI ISL 497744|B|Colombia|2020-03-23	0.0000673144	South America
South America|hCoV-19/Chile/MA-ISPCH-11/2020|EPI ISL 445292|B.1|Chile|2020-03-22	South America|hCoV-19/Colombia/QUI-INS-85082/2020|EPI ISL 497744|B|Colombia|2020-03-23	0.0001009740	South America
South America|hCoV-19/Argentina/C3013/2020|EPI ISL 420598|B.1.220|Argentina|2020-03-22	South America|hCoV-19/Colombia/QUI-INS-85082/2020|EPI ISL 497744|B|Colombia|2020-03-23	0.0001009667	South America
South America|hCoV-19/Brazil/SP-144/2020|EPI ISL 468310|B.1.1.33|Brazil|2020-03-22	South America|hCoV-19/Colombia/QUI-INS-85082/2020|EPI ISL 497744|B|Colombia|2020-03-23	0.0002019719	South America
South America|hCoV-19/Peru/LIM-INS-168/2020|EPI ISL 536561|A.2|Peru|2020-03-22	South America|hCoV-19/Colombia/QUI-INS-85082/2020|EPI ISL 497744|B|Colombia|2020-03-23	0.0003366481	South America
South America|hCoV-19/Chile/MA-ISPCH-15/2020|EPI ISL 445299|B.1|Chile|2020-03-22	South America|hCoV-19/Colombia/QUI-INS-85082/2020|EPI ISL 497744|B|Colombia|2020-03-23	0.0001009714	South America
South America|hCoV-19/Aruba/AW-RIVM-10122/2020|EPI ISL 547449|B.40|Aruba|2020-03-22	South America|hCoV-19/Colombia/QUI-INS-85082/2020|EPI ISL 497744|B|Colombia|2020-03-23	0.0002693135	South America
South America|hCoV-19/Brazil/DF-891/2020|EPI ISL 427298|B.1.1.33|Brazil|2020-03-22	South America|hCoV-19/Colombia/QUI-INS-85082/2020|EPI ISL 497744|B|Colombia|2020-03-23	0.0001683019	South America
South America|hCoV-19/Colombia/BOL-INS-84730/2020|EPI ISL 497738|B.1|Colombia|2020-03-22	South America|hCoV-19/Colombia/QUI-INS-85082/2020|EPI ISL 497744|B|Colombia|2020-03-23	0.0000000000	South America
South America|hCoV-19/Colombia/DC-INS-84861/2020|EPI ISL 456116|B.1.5|Colombia|2020-03-22	South America|hCoV-19/Colombia/QUI-INS-85082/2020|EPI ISL 497744|B|Colombia|2020-03-23	0.0000345561	South America
South America|hCoV-19/Brazil/MG-CV49/2020|EPI ISL 429702|B.1.5|Brazil|2020-03-22	South America|hCoV-19/Colombia/QUI-INS-85082/2020|EPI ISL 497744|B|Colombia|2020-03-23	0.0000694502	South America
South America|hCoV-19/Brazil/SP-L7-CD63/2020|EPI ISL 476432|B.1.255|Brazil|2020-03-22	South America|hCoV-19/Colombia/QUI-INS-85082/2020|EPI ISL 497744|B|Colombia|2020-03-23	0.0000712723	South America
South America|hCoV-19/Brazil/SP-602/2020|EPI ISL 515526|B.1.1|Brazil|2020-03-23	South America|hCoV-19/Colombia/QUI-INS-85082/2020|EPI ISL 497744|B|Colombia|2020-03-23	0.0001683093	South America
South America|hCoV-19/Peru/LAL-UPCH-0109/2020|EPI ISL 540986|B.1.1|Peru|2020-03-23	South America|hCoV-19/Colombia/QUI-INS-85082/2020|EPI ISL 497744|B|Colombia|2020-03-23	0.0002019762	South America
South America|hCoV-19/Brazil/SP-279/2020|EPI ISL 527858|B.1.1.33|Brazil|2020-03-23	South America|hCoV-19/Colombia/QUI-INS-85082/2020|EPI ISL 497744|B|Colombia|2020-03-23	0.0002356441	South America
South America|hCoV-19/Brazil/RJ-DCVN01/2020|EPI ISL 483065|B.1.3|Brazil|2020-03-23	South America|hCoV-19/Colombia/QUI-INS-85082/2020|EPI ISL 497744|B|Colombia|2020-03-23	0.0002019709	South America
South America|hCoV-19/Brazil/DF-861/2020|EPI ISL 427296|B.1.1.33|Brazil|2020-03-23	South America|hCoV-19/Colombia/QUI-INS-85082/2020|EPI ISL 497744|B|Colombia|2020-03-23	0.0002019667	South America
South America|hCoV-19/Brazil/DF-862/2020|EPI ISL 427297|B.1.1.33|Brazil|2020-03-23	South America|hCoV-19/Colombia/QUI-INS-85082/2020|EPI ISL 497744|B|Colombia|2020-03-23	0.0001683019	South America
South America|hCoV-19/Chile/LI-ISPCH-9/2020|EPI ISL 445300|B.1.1|Chile|2020-03-23	South America|hCoV-19/Colombia/QUI-INS-85082/2020|EPI ISL 497744|B|Colombia|2020-03-23	0.0001346430	South America
South America|hCoV-19/Chile/RM-ISPCH-51/2020|EPI ISL 445330|B.1|Chile|2020-03-23	South America|hCoV-19/Colombia/QUI-INS-85082/2020|EPI ISL 497744|B|Colombia|2020-03-23	0.0000673150	South America
South America|hCoV-19/Chile/RM-ISPCH-50/2020|EPI ISL 445329|B|Chile|2020-03-23	South America|hCoV-19/Colombia/QUI-INS-85082/2020|EPI ISL 497744|B|Colombia|2020-03-23	0.0001346514	South America
South America|hCoV-19/Chile/LI-ISPCH-8/2020|EPI ISL 445298|B.1.1|Chile|2020-03-23	South America|hCoV-19/Colombia/QUI-INS-85082/2020|EPI ISL 497744|B|Colombia|2020-03-23	0.0001683254	South America
South America|hCoV-19/Colombia/CES-INS-87973/2020|EPI ISL 498153|B.1.255|Colombia|2020-03-23	South America|hCoV-19/Colombia/QUI-INS-85082/2020|EPI ISL 497744|B|Colombia|2020-03-23	0.0000336556	South America
South America|hCoV-19/Brazil/SP-01/2020|EPI ISL 412964|B.1.5|Brazil|2020-02-25	South America|hCoV-19/Uruguay/UY-NYUMC857/2020|EPI ISL 457953|B.1.1.33|Uruguay|2020-03-23	0.0001704472	South America
South America|hCoV-19/Brazil/SP-02/2020|EPI ISL 413016|B|Brazil|2020-02-28	South America|hCoV-19/Uruguay/UY-NYUMC857/2020|EPI ISL 457953|B.1.1.33|Uruguay|2020-03-23	0.0004774065	South America
South America|hCoV-19/Brazil/SP-06/2020|EPI ISL 414015|B.1.5|Brazil|2020-02-29	South America|hCoV-19/Uruguay/UY-NYUMC857/2020|EPI ISL 457953|B.1.1.33|Uruguay|2020-03-23	0.0001704472	South America
South America|hCoV-19/Brazil/ES-225/2020|EPI ISL 415128|B.40|Brazil|2020-02-29	South America|hCoV-19/Uruguay/UY-NYUMC857/2020|EPI ISL 457953|B.1.1.33|Uruguay|2020-03-23	0.0005115668	South America
South America|hCoV-19/Argentina/PAIS-A0001/2020|EPI ISL 430793|B.1.1|Argentina|2020-03-01	South America|hCoV-19/Uruguay/UY-NYUMC857/2020|EPI ISL 457953|B.1.1.33|Uruguay|2020-03-23	0.0000694406	South America
South America|hCoV-19/Brazil/SP-03/2020|EPI ISL 414014|B.1.1|Brazil|2020-03-02	South America|hCoV-19/Uruguay/UY-NYUMC857/2020|EPI ISL 457953|B.1.1.33|Uruguay|2020-03-23	0.0001022535	South America
South America|hCoV-19/Brazil/SP-11/2020|EPI ISL 416033|B.3|Brazil|2020-03-03	South America|hCoV-19/Uruguay/UY-NYUMC857/2020|EPI ISL 457953|B.1.1.33|Uruguay|2020-03-23	0.0003750640	South America
South America|hCoV-19/Brazil/SP-07/2020|EPI ISL 416028|B.1.1|Brazil|2020-03-03	South America|hCoV-19/Uruguay/UY-NYUMC857/2020|EPI ISL 457953|B.1.1.33|Uruguay|2020-03-23	0.0001022535	South America
South America|hCoV-19/Chile/RM-ISPCH-1/2020|EPI ISL 414579|A.2|Chile|2020-03-03	South America|hCoV-19/Uruguay/UY-NYUMC857/2020|EPI ISL 457953|B.1.1.33|Uruguay|2020-03-23	0.0005456505	South America
South America|hCoV-19/Brazil/SP-09/2020|EPI ISL 416031|B.1.5|Brazil|2020-03-04	South America|hCoV-19/Uruguay/UY-NYUMC857/2020|EPI ISL 457953|B.1.1.33|Uruguay|2020-03-23	0.0001704472	South America
South America|hCoV-19/Brazil/SP-08/2020|EPI ISL 416029|B.1.1|Brazil|2020-03-04	South America|hCoV-19/Uruguay/UY-NYUMC857/2020|EPI ISL 457953|B.1.1.33|Uruguay|2020-03-23	0.0001022535	South America
South America|hCoV-19/Brazil/SP-10/2020|EPI ISL 416032|B|Brazil|2020-03-04	South America|hCoV-19/Uruguay/UY-NYUMC857/2020|EPI ISL 457953|B.1.1.33|Uruguay|2020-03-23	0.0004091678	South America
South America|hCoV-19/Brazil/SP-04/2020|EPI ISL 414017|B.1.1|Brazil|2020-03-04	South America|hCoV-19/Uruguay/UY-NYUMC857/2020|EPI ISL 457953|B.1.1.33|Uruguay|2020-03-23	0.0001022535	South America
South America|hCoV-19/Brazil/SP-12/2020|EPI ISL 416034|B.1.1|Brazil|2020-03-04	South America|hCoV-19/Uruguay/UY-NYUMC857/2020|EPI ISL 457953|B.1.1.33|Uruguay|2020-03-23	0.0001363512	South America
South America|hCoV-19/Brazil/RJ-314/2020|EPI ISL 414045|B.1.5|Brazil|2020-03-04	South America|hCoV-19/Uruguay/UY-NYUMC857/2020|EPI ISL 457953|B.1.1.33|Uruguay|2020-03-23	0.0001704530	South America
South America|hCoV-19/Brazil/BA-312/2020|EPI ISL 415105|B.1.1|Brazil|2020-03-04	South America|hCoV-19/Uruguay/UY-NYUMC857/2020|EPI ISL 457953|B.1.1.33|Uruguay|2020-03-23	0.0001363615	South America
South America|hCoV-19/Brazil/SP-13/2020|EPI ISL 416035|B.1.1|Brazil|2020-03-05	South America|hCoV-19/Uruguay/UY-NYUMC857/2020|EPI ISL 457953|B.1.1.33|Uruguay|2020-03-23	0.0001022535	South America
South America|hCoV-19/Chile/LL-ISPCH-1/2020|EPI ISL 445246|B.1.5|Chile|2020-03-05	South America|hCoV-19/Uruguay/UY-NYUMC857/2020|EPI ISL 457953|B.1.1.33|Uruguay|2020-03-23	0.0001704472	South America
South America|hCoV-19/Chile/RM-ISPCH-2/2020|EPI ISL 414580|B.1.1|Chile|2020-03-05	South America|hCoV-19/Uruguay/UY-NYUMC857/2020|EPI ISL 457953|B.1.1.33|Uruguay|2020-03-23	0.0001022535	South America
South America|hCoV-19/Brazil/RJ-352/2020|EPI ISL 427299|A.2|Brazil|2020-03-05	South America|hCoV-19/Uruguay/UY-NYUMC857/2020|EPI ISL 457953|B.1.1.33|Uruguay|2020-03-23	0.0005797622	South America
South America|hCoV-19/Brazil/BA-510/2020|EPI ISL 427293|B.1.1|Brazil|2020-03-06	South America|hCoV-19/Uruguay/UY-NYUMC857/2020|EPI ISL 457953|B.1.1.33|Uruguay|2020-03-23	0.0001363476	South America
South America|hCoV-19/Chile/RM-MSHS-op2d1/2020|EPI ISL 415658|A.2|Chile|2020-03-06	South America|hCoV-19/Uruguay/UY-NYUMC857/2020|EPI ISL 457953|B.1.1.33|Uruguay|2020-03-23	0.0005456320	South America
South America|hCoV-19/Peru/ARE-INS-026/2020|EPI ISL 491431|B.1|Peru|2020-03-06	South America|hCoV-19/Uruguay/UY-NYUMC857/2020|EPI ISL 457953|B.1.1.33|Uruguay|2020-03-23	0.0002390148	South America
South America|hCoV-19/Chile/RM-ISPCH-3/2020|EPI ISL 445245|A.2|Chile|2020-03-06	South America|hCoV-19/Uruguay/UY-NYUMC857/2020|EPI ISL 457953|B.1.1.33|Uruguay|2020-03-23	0.0005456506	South America
South America|hCoV-19/Colombia/DC-INS-78390/2020|EPI ISL 418262|B.1.1|Colombia|2020-03-06	South America|hCoV-19/Uruguay/UY-NYUMC857/2020|EPI ISL 457953|B.1.1.33|Uruguay|2020-03-23	0.0001053038	South America
South America|hCoV-19/Argentina/C121/2020|EPI ISL 420600|B.1.1|Argentina|2020-03-07	South America|hCoV-19/Uruguay/UY-NYUMC857/2020|EPI ISL 457953|B.1.1.33|Uruguay|2020-03-23	0.0000681675	South America
South America|hCoV-19/Chile/RM-MSHS-op3d1/2020|EPI ISL 415660|A.2|Chile|2020-03-07	South America|hCoV-19/Uruguay/UY-NYUMC857/2020|EPI ISL 457953|B.1.1.33|Uruguay|2020-03-23	0.0005456320	South America
South America|hCoV-19/Peru/ARE-INS-087/2020|EPI ISL 516626|B.1|Peru|2020-03-07	South America|hCoV-19/Uruguay/UY-NYUMC857/2020|EPI ISL 457953|B.1.1.33|Uruguay|2020-03-23	0.0002731788	South America
South America|hCoV-19/Chile/RM-MSHS-op4d1/2020|EPI ISL 415661|A.2|Chile|2020-03-08	South America|hCoV-19/Uruguay/UY-NYUMC857/2020|EPI ISL 457953|B.1.1.33|Uruguay|2020-03-23	0.0005456320	South America
South America|hCoV-19/Chile/RM-ISPCH-4/2020|EPI ISL 445247|A.2|Chile|2020-03-08	South America|hCoV-19/Uruguay/UY-NYUMC857/2020|EPI ISL 457953|B.1.1.33|Uruguay|2020-03-23	0.0006139425	South America
South America|hCoV-19/Brazil/MG-CV4/2020|EPI ISL 429667|B.1.255|Brazil|2020-03-09	South America|hCoV-19/Uruguay/UY-NYUMC857/2020|EPI ISL 457953|B.1.1.33|Uruguay|2020-03-23	0.0002727469	South America
South America|hCoV-19/Chile/RM-ISPCH-6/2020|EPI ISL 445249|B|Chile|2020-03-09	South America|hCoV-19/Uruguay/UY-NYUMC857/2020|EPI ISL 457953|B.1.1.33|Uruguay|2020-03-23	0.0003750798	South America
South America|hCoV-19/Chile/RM-ISPCH-9/2020|EPI ISL 445252|B.1.5|Chile|2020-03-09	South America|hCoV-19/Uruguay/UY-NYUMC857/2020|EPI ISL 457953|B.1.1.33|Uruguay|2020-03-23	0.0002386544	South America
South America|hCoV-19/Chile/RM-ISPCH-7/2020|EPI ISL 445250|B.1.5|Chile|2020-03-09	South America|hCoV-19/Uruguay/UY-NYUMC857/2020|EPI ISL 457953|B.1.1.33|Uruguay|2020-03-23	0.0002045466	South America
South America|hCoV-19/Peru/HUC-INS-008/2020|EPI ISL 489839|B.1.5|Peru|2020-03-09	South America|hCoV-19/Uruguay/UY-NYUMC857/2020|EPI ISL 457953|B.1.1.33|Uruguay|2020-03-23	0.0002048609	South America
South America|hCoV-19/Peru/ICA-INS-012/2020|EPI ISL 489989|B.1.5|Peru|2020-03-09	South America|hCoV-19/Uruguay/UY-NYUMC857/2020|EPI ISL 457953|B.1.1.33|Uruguay|2020-03-23	0.0002390160	South America
South America|hCoV-19/Chile/RM-ISPCH-5/2020|EPI ISL 445248|B.1.5|Chile|2020-03-09	South America|hCoV-19/Uruguay/UY-NYUMC857/2020|EPI ISL 457953|B.1.1.33|Uruguay|2020-03-23	0.0002045536	South America
South America|hCoV-19/Brazil/SP-L12-CD28/2020|EPI ISL 476221|B.1.1.33|Brazil|2020-03-09	South America|hCoV-19/Uruguay/UY-NYUMC857/2020|EPI ISL 457953|B.1.1.33|Uruguay|2020-03-23	0.0000000000	South America
South America|hCoV-19/Ecuador/HEE-01/2020|EPI ISL 417482|B|Ecuador|2020-03-09	South America|hCoV-19/Uruguay/UY-NYUMC857/2020|EPI ISL 457953|B.1.1.33|Uruguay|2020-03-23	0.0003897580	South America
South America|hCoV-19/Chile/RM-ISPCH-8/2020|EPI ISL 445251|B.1.1|Chile|2020-03-10	South America|hCoV-19/Uruguay/UY-NYUMC857/2020|EPI ISL 457953|B.1.1.33|Uruguay|2020-03-23	0.0001704303	South America
South America|hCoV-19/Peru/LIM-010/2020|EPI ISL 415787|B.1.1|Peru|2020-03-10	South America|hCoV-19/Uruguay/UY-NYUMC857/2020|EPI ISL 457953|B.1.1.33|Uruguay|2020-03-23	0.0001363447	South America
South America|hCoV-19/Chile/RM-ISPCH-16/2020|EPI ISL 445259|A.2|Chile|2020-03-10	South America|hCoV-19/Uruguay/UY-NYUMC857/2020|EPI ISL 457953|B.1.1.33|Uruguay|2020-03-23	0.0005456320	South America
South America|hCoV-19/Chile/RM-ISPCH-10/2020|EPI ISL 445253|B.1.255|Chile|2020-03-10	South America|hCoV-19/Uruguay/UY-NYUMC857/2020|EPI ISL 457953|B.1.1.33|Uruguay|2020-03-23	0.0002386481	South America
South America|hCoV-19/Chile/RM-ISPCH-12/2020|EPI ISL 445255|B.1.1.10|Chile|2020-03-10	South America|hCoV-19/Uruguay/UY-NYUMC857/2020|EPI ISL 457953|B.1.1.33|Uruguay|2020-03-23	0.0001704347	South America
South America|hCoV-19/Brazil/SC-769/2020|EPI ISL 427306|B.1|Brazil|2020-03-10	South America|hCoV-19/Uruguay/UY-NYUMC857/2020|EPI ISL 457953|B.1.1.33|Uruguay|2020-03-23	0.0002386481	South America
South America|hCoV-19/Brazil/SC-766/2020|EPI ISL 427305|B.6|Brazil|2020-03-10	South America|hCoV-19/Uruguay/UY-NYUMC857/2020|EPI ISL 457953|B.1.1.33|Uruguay|2020-03-23	0.0005115184	South America
South America|hCoV-19/Peru/LIM-INS-016/2020|EPI ISL 490315|B.1.1|Peru|2020-03-10	South America|hCoV-19/Uruguay/UY-NYUMC857/2020|EPI ISL 457953|B.1.1.33|Uruguay|2020-03-23	0.0001365606	South America
South America|hCoV-19/Chile/RM-ISPCH-13/2020|EPI ISL 445256|B.1.1|Chile|2020-03-10	South America|hCoV-19/Uruguay/UY-NYUMC857/2020|EPI ISL 457953|B.1.1.33|Uruguay|2020-03-23	0.0001704464	South America
South America|hCoV-19/Chile/RM-ISPCH-18/2020|EPI ISL 445261|B.1.5|Chile|2020-03-11	South America|hCoV-19/Uruguay/UY-NYUMC857/2020|EPI ISL 457953|B.1.1.33|Uruguay|2020-03-23	0.0002386544	South America
South America|hCoV-19/Peru/LIM-INS-160/2020|EPI ISL 536553|B.1.5|Peru|2020-03-11	South America|hCoV-19/Uruguay/UY-NYUMC857/2020|EPI ISL 457953|B.1.1.33|Uruguay|2020-03-23	0.0004092280	South America
South America|hCoV-19/Chile/BI-ISPCH-3/2020|EPI ISL 445332|B.1.5|Chile|2020-03-11	South America|hCoV-19/Uruguay/UY-NYUMC857/2020|EPI ISL 457953|B.1.1.33|Uruguay|2020-03-23	0.0002727540	South America
South America|hCoV-19/Chile/RM-ISPCH-22/2020|EPI ISL 445265|B.1.5|Chile|2020-03-11	South America|hCoV-19/Uruguay/UY-NYUMC857/2020|EPI ISL 457953|B.1.1.33|Uruguay|2020-03-23	0.0002045466	South America
South America|hCoV-19/Brazil/RJ-477/2020|EPI ISL 427300|B.1.1|Brazil|2020-03-11	South America|hCoV-19/Uruguay/UY-NYUMC857/2020|EPI ISL 457953|B.1.1.33|Uruguay|2020-03-23	0.0001022562	South America
South America|hCoV-19/Chile/RM-ISPCH-19/2020|EPI ISL 445262|B.1.5|Chile|2020-03-11	South America|hCoV-19/Uruguay/UY-NYUMC857/2020|EPI ISL 457953|B.1.1.33|Uruguay|2020-03-23	0.0002045509	South America
South America|hCoV-19/Brazil/RJ-477i/2020|EPI ISL 427301|B.1.1|Brazil|2020-03-11	South America|hCoV-19/Uruguay/UY-NYUMC857/2020|EPI ISL 457953|B.1.1.33|Uruguay|2020-03-23	0.0001022562	South America
South America|hCoV-19/Peru/LIM-INS-011/2020|EPI ISL 489988|A.2|Peru|2020-03-11	South America|hCoV-19/Uruguay/UY-NYUMC857/2020|EPI ISL 457953|B.1.1.33|Uruguay|2020-03-23	0.0005464705	South America
South America|hCoV-19/Peru/LIM-INS-015/2020|EPI ISL 490209|B.1.5|Peru|2020-03-11	South America|hCoV-19/Uruguay/UY-NYUMC857/2020|EPI ISL 457953|B.1.1.33|Uruguay|2020-03-23	0.0003756759	South America
South America|hCoV-19/Peru/LIM-INS-006/2020|EPI ISL 489838|B.1.1|Peru|2020-03-11	South America|hCoV-19/Uruguay/UY-NYUMC857/2020|EPI ISL 457953|B.1.1.33|Uruguay|2020-03-23	0.0001024106	South America
South America|hCoV-19/Chile/RM-ISPCH-15/2020|EPI ISL 445258|A.2|Chile|2020-03-11	South America|hCoV-19/Uruguay/UY-NYUMC857/2020|EPI ISL 457953|B.1.1.33|Uruguay|2020-03-23	0.0005456506	South America
South America|hCoV-19/Chile/RM-ISPCH-17/2020|EPI ISL 445260|A.2|Chile|2020-03-11	South America|hCoV-19/Uruguay/UY-NYUMC857/2020|EPI ISL 457953|B.1.1.33|Uruguay|2020-03-23	0.0006138845	South America
South America|hCoV-19/Chile/RM-ISPCH-20/2020|EPI ISL 445263|B.1.5|Chile|2020-03-11	South America|hCoV-19/Uruguay/UY-NYUMC857/2020|EPI ISL 457953|B.1.1.33|Uruguay|2020-03-23	0.0002045606	South America
South America|hCoV-19/Brazil/MG-CV12/2020|EPI ISL 429674|B.1|Brazil|2020-03-11	South America|hCoV-19/Uruguay/UY-NYUMC857/2020|EPI ISL 457953|B.1.1.33|Uruguay|2020-03-23	0.0003564000	South America
South America|hCoV-19/Chile/BI-ISPCH-2/2020|EPI ISL 445331|B.1.1|Chile|2020-03-12	South America|hCoV-19/Uruguay/UY-NYUMC857/2020|EPI ISL 457953|B.1.1.33|Uruguay|2020-03-23	0.0001022562	South America
South America|hCoV-19/Chile/BI-ISPCH-2-2/2020|EPI ISL 445333|B.1.5|Chile|2020-03-12	South America|hCoV-19/Uruguay/UY-NYUMC857/2020|EPI ISL 457953|B.1.1.33|Uruguay|2020-03-23	0.0002386431	South America
South America|hCoV-19/Chile/RM-ISPCH-21/2020|EPI ISL 445264|B.1.1.10|Chile|2020-03-12	South America|hCoV-19/Uruguay/UY-NYUMC857/2020|EPI ISL 457953|B.1.1.33|Uruguay|2020-03-23	0.0001704347	South America
South America|hCoV-19/Brazil/SE-6535/2020|EPI ISL 541375|B.1.5|Brazil|2020-03-12	South America|hCoV-19/Uruguay/UY-NYUMC857/2020|EPI ISL 457953|B.1.1.33|Uruguay|2020-03-23	0.0002386544	South America
South America|hCoV-19/Brazil/SC-770/2020|EPI ISL 541370|B.1.1.33|Brazil|2020-03-12	South America|hCoV-19/Uruguay/UY-NYUMC857/2020|EPI ISL 457953|B.1.1.33|Uruguay|2020-03-23	0.0000340839	South America
South America|hCoV-19/Chile/ML-CMM-25343/2020|EPI ISL 459863|A|Chile|2020-03-12	South America|hCoV-19/Uruguay/UY-NYUMC857/2020|EPI ISL 457953|B.1.1.33|Uruguay|2020-03-23	0.0003750699	South America
South America|hCoV-19/Colombia/DC-INS-79190/2020|EPI ISL 456120|B.1.5|Colombia|2020-03-12	South America|hCoV-19/Uruguay/UY-NYUMC857/2020|EPI ISL 457953|B.1.1.33|Uruguay|2020-03-23	0.0002403223	South America
South America|hCoV-19/Brazil/UN-HIAE-SP03/2020|EPI ISL 486427|B.1.1.33|Brazil|2020-03-13	South America|hCoV-19/Uruguay/UY-NYUMC857/2020|EPI ISL 457953|B.1.1.33|Uruguay|2020-03-23	0.0001022535	South America
South America|hCoV-19/Peru/LIM-INS-150/2020|EPI ISL 536545|B|Peru|2020-03-13	South America|hCoV-19/Uruguay/UY-NYUMC857/2020|EPI ISL 457953|B.1.1.33|Uruguay|2020-03-23	0.0004432961	South America
South America|hCoV-19/Chile/BI-ISPCH-1/2020|EPI ISL 445271|B.1.1|Chile|2020-03-13	South America|hCoV-19/Uruguay/UY-NYUMC857/2020|EPI ISL 457953|B.1.1.33|Uruguay|2020-03-23	0.0001022562	South America
South America|hCoV-19/Aruba/AW-RIVM-10101/2020|EPI ISL 547445|B.40|Aruba|2020-03-13	South America|hCoV-19/Uruguay/UY-NYUMC857/2020|EPI ISL 457953|B.1.1.33|Uruguay|2020-03-23	0.0005115319	South America
South America|hCoV-19/Brazil/MG-CV6/2020|EPI ISL 429669|B.1|Brazil|2020-03-13	South America|hCoV-19/Uruguay/UY-NYUMC857/2020|EPI ISL 457953|B.1.1.33|Uruguay|2020-03-23	0.0002727469	South America
South America|hCoV-19/Brazil/DF-615i/2020|EPI ISL 427294|B.1.1.33|Brazil|2020-03-13	South America|hCoV-19/Uruguay/UY-NYUMC857/2020|EPI ISL 457953|B.1.1.33|Uruguay|2020-03-23	0.0000000000	South America
South America|hCoV-19/Brazil/SC-771/2020|EPI ISL 541371|B.1.5|Brazil|2020-03-13	South America|hCoV-19/Uruguay/UY-NYUMC857/2020|EPI ISL 457953|B.1.1.33|Uruguay|2020-03-23	0.0001705344	South America
South America|hCoV-19/Peru/LAM-INS-073/2020|EPI ISL 523994|B.1.1|Peru|2020-03-13	South America|hCoV-19/Uruguay/UY-NYUMC857/2020|EPI ISL 457953|B.1.1.33|Uruguay|2020-03-23	0.0001706920	South America
South America|hCoV-19/Peru/CAJ-INS-061/2020|EPI ISL 517770|B.1.1.1|Peru|2020-03-13	South America|hCoV-19/Uruguay/UY-NYUMC857/2020|EPI ISL 457953|B.1.1.33|Uruguay|2020-03-23	0.0002048474	South America
South America|hCoV-19/Brazil/DF-0001/2020|EPI ISL 426580|B.1.1|Brazil|2020-03-13	South America|hCoV-19/Uruguay/UY-NYUMC857/2020|EPI ISL 457953|B.1.1.33|Uruguay|2020-03-23	0.0000342863	South America
South America|hCoV-19/Brazil/GO-0207/2020|EPI ISL 470574|B.40|Brazil|2020-03-13	South America|hCoV-19/Uruguay/UY-NYUMC857/2020|EPI ISL 457953|B.1.1.33|Uruguay|2020-03-23	0.0004842545	South America
South America|hCoV-19/Brazil/MG-CV8/2020|EPI ISL 429671|B.1.1|Brazil|2020-03-13	South America|hCoV-19/Uruguay/UY-NYUMC857/2020|EPI ISL 457953|B.1.1.33|Uruguay|2020-03-23	0.0002442414	South America
South America|hCoV-19/Chile/MA-ISPCH-1/2020|EPI ISL 445268|B.1.98|Chile|2020-03-14	South America|hCoV-19/Uruguay/UY-NYUMC857/2020|EPI ISL 457953|B.1.1.33|Uruguay|2020-03-23	0.0002045412	South America
South America|hCoV-19/Brazil/RN-IEC-162277/2020|EPI ISL 524798|B.1.1.33|Brazil|2020-03-14	South America|hCoV-19/Uruguay/UY-NYUMC857/2020|EPI ISL 457953|B.1.1.33|Uruguay|2020-03-23	0.0000000000	South America
South America|hCoV-19/Peru/LIM-INS-159/2020|EPI ISL 536552|B.1.1|Peru|2020-03-14	South America|hCoV-19/Uruguay/UY-NYUMC857/2020|EPI ISL 457953|B.1.1.33|Uruguay|2020-03-23	0.0000681675	South America
South America|hCoV-19/Peru/LIM-INS-147/2020|EPI ISL 536542|B.1.1|Peru|2020-03-14	South America|hCoV-19/Uruguay/UY-NYUMC857/2020|EPI ISL 457953|B.1.1.33|Uruguay|2020-03-23	0.0001363411	South America
South America|hCoV-19/Chile/RM-CMM-23741/2020|EPI ISL 468752|B.1.1.33|Chile|2020-03-14	South America|hCoV-19/Uruguay/UY-NYUMC857/2020|EPI ISL 457953|B.1.1.33|Uruguay|2020-03-23	0.0000000000	South America
South America|hCoV-19/Chile/AR-ISPCH-1/2020|EPI ISL 445270|B.1.1|Chile|2020-03-14	South America|hCoV-19/Uruguay/UY-NYUMC857/2020|EPI ISL 457953|B.1.1.33|Uruguay|2020-03-23	0.0001363512	South America
South America|hCoV-19/Chile/VS-ISPCH-2/2020|EPI ISL 445285|B.1.255|Chile|2020-03-14	South America|hCoV-19/Uruguay/UY-NYUMC857/2020|EPI ISL 457953|B.1.1.33|Uruguay|2020-03-23	0.0002386563	South America
South America|hCoV-19/Chile/RM-ISPCH-24/2020|EPI ISL 445303|B|Chile|2020-03-14	South America|hCoV-19/Uruguay/UY-NYUMC857/2020|EPI ISL 457953|B.1.1.33|Uruguay|2020-03-23	0.0004433263	South America
South America|hCoV-19/Colombia/ATL-INS-79743/2020|EPI ISL 456145|B.1.5|Colombia|2020-03-14	South America|hCoV-19/Uruguay/UY-NYUMC857/2020|EPI ISL 457953|B.1.1.33|Uruguay|2020-03-23	0.0002065886	South America
South America|hCoV-19/Brazil/MG-0211/2020|EPI ISL 470578|B.1.1|Brazil|2020-03-14	South America|hCoV-19/Uruguay/UY-NYUMC857/2020|EPI ISL 457953|B.1.1.33|Uruguay|2020-03-23	0.0001047926	South America
South America|hCoV-19/Colombia/VAC-INS-79773/2020|EPI ISL 456134|B.1.5|Colombia|2020-03-14	South America|hCoV-19/Uruguay/UY-NYUMC857/2020|EPI ISL 457953|B.1.1.33|Uruguay|2020-03-23	0.0002106273	South America
South America|hCoV-19/Colombia/VAC-INS-79779/2020|EPI ISL 456135|B.1.5|Colombia|2020-03-14	South America|hCoV-19/Uruguay/UY-NYUMC857/2020|EPI ISL 457953|B.1.1.33|Uruguay|2020-03-23	0.0002109458	South America
South America|hCoV-19/Brazil/MG-0212/2020|EPI ISL 470579|B.1.5|Brazil|2020-03-14	South America|hCoV-19/Uruguay/UY-NYUMC857/2020|EPI ISL 457953|B.1.1.33|Uruguay|2020-03-23	0.0001785023	South America
South America|hCoV-19/Brazil/CE-L10-CD171/2020|EPI ISL 476184|B.1.5|Brazil|2020-03-14	South America|hCoV-19/Uruguay/UY-NYUMC857/2020|EPI ISL 457953|B.1.1.33|Uruguay|2020-03-23	0.0002514140	South America
South America|hCoV-19/Colombia/VAC-INS-79929/2020|EPI ISL 456136|B.1|Colombia|2020-03-14	South America|hCoV-19/Uruguay/UY-NYUMC857/2020|EPI ISL 457953|B.1.1.33|Uruguay|2020-03-23	0.0002863679	South America
South America|hCoV-19/Chile/BI-CMM-25338/2020|EPI ISL 468760|B.1.1|Chile|2020-03-15	South America|hCoV-19/Uruguay/UY-NYUMC857/2020|EPI ISL 457953|B.1.1.33|Uruguay|2020-03-23	0.0001022563	South America
South America|hCoV-19/Chile/LI-ISPCH-3/2020|EPI ISL 445275|B.1.1|Chile|2020-03-15	South America|hCoV-19/Uruguay/UY-NYUMC857/2020|EPI ISL 457953|B.1.1.33|Uruguay|2020-03-23	0.0001363512	South America
South America|hCoV-19/Colombia/VAC-INS-79965/2020|EPI ISL 456150|B.1.5|Colombia|2020-03-15	South America|hCoV-19/Uruguay/UY-NYUMC857/2020|EPI ISL 457953|B.1.1.33|Uruguay|2020-03-23	0.0002727540	South America
South America|hCoV-19/Chile/RM-CMM-27991/2020|EPI ISL 459857|B.1.5|Chile|2020-03-15	South America|hCoV-19/Uruguay/UY-NYUMC857/2020|EPI ISL 457953|B.1.1.33|Uruguay|2020-03-23	0.0002045466	South America
South America|hCoV-19/Chile/LI-ISPCH-2/2020|EPI ISL 445274|B|Chile|2020-03-15	South America|hCoV-19/Uruguay/UY-NYUMC857/2020|EPI ISL 457953|B.1.1.33|Uruguay|2020-03-23	0.0003409766	South America
South America|hCoV-19/Chile/LI-ISPCH-4/2020|EPI ISL 445276|B.1.1|Chile|2020-03-15	South America|hCoV-19/Uruguay/UY-NYUMC857/2020|EPI ISL 457953|B.1.1.33|Uruguay|2020-03-23	0.0001363558	South America
South America|hCoV-19/Chile/MA-ISPCH-2/2020|EPI ISL 445269|B.1.98|Chile|2020-03-15	South America|hCoV-19/Uruguay/UY-NYUMC857/2020|EPI ISL 457953|B.1.1.33|Uruguay|2020-03-23	0.0002045482	South America
South America|hCoV-19/Chile/VS-ISPCH-1/2020|EPI ISL 445272|B.1.5|Chile|2020-03-15	South America|hCoV-19/Uruguay/UY-NYUMC857/2020|EPI ISL 457953|B.1.1.33|Uruguay|2020-03-23	0.0002045482	South America
South America|hCoV-19/Colombia/SAN-INS-80123/2020|EPI ISL 456149|B.1.1|Colombia|2020-03-15	South America|hCoV-19/Uruguay/UY-NYUMC857/2020|EPI ISL 457953|B.1.1.33|Uruguay|2020-03-23	0.0001022989	South America
South America|hCoV-19/Brazil/RJ-MD63-1b/2020|EPI ISL 528638|B.1.1.33|Brazil|2020-03-16	South America|hCoV-19/Uruguay/UY-NYUMC857/2020|EPI ISL 457953|B.1.1.33|Uruguay|2020-03-23	0.0000000000	South America
South America|hCoV-19/Chile/LI-ISPCH-1/2020|EPI ISL 445273|B.1.5|Chile|2020-03-16	South America|hCoV-19/Uruguay/UY-NYUMC857/2020|EPI ISL 457953|B.1.1.33|Uruguay|2020-03-23	0.0002727540	South America
South America|hCoV-19/Chile/LI-ISPCH-5/2020|EPI ISL 445277|B.1.1|Chile|2020-03-16	South America|hCoV-19/Uruguay/UY-NYUMC857/2020|EPI ISL 457953|B.1.1.33|Uruguay|2020-03-23	0.0001363512	South America
South America|hCoV-19/Chile/RM-ISPCH-26/2020|EPI ISL 445305|B.1|Chile|2020-03-16	South America|hCoV-19/Uruguay/UY-NYUMC857/2020|EPI ISL 457953|B.1.1.33|Uruguay|2020-03-23	0.0003068551	South America
South America|hCoV-19/Chile/RM-ISPCH-28/2020|EPI ISL 445307|B.1|Chile|2020-03-16	South America|hCoV-19/Uruguay/UY-NYUMC857/2020|EPI ISL 457953|B.1.1.33|Uruguay|2020-03-23	0.0002727540	South America
South America|hCoV-19/Chile/LI-ISPCH-6/2020|EPI ISL 445278|B.1.5|Chile|2020-03-16	South America|hCoV-19/Uruguay/UY-NYUMC857/2020|EPI ISL 457953|B.1.1.33|Uruguay|2020-03-23	0.0002386431	South America
South America|hCoV-19/Brazil/RJ-MD63-1a/2020|EPI ISL 528637|B.1.1.33|Brazil|2020-03-16	South America|hCoV-19/Uruguay/UY-NYUMC857/2020|EPI ISL 457953|B.1.1.33|Uruguay|2020-03-23	0.0000681725	South America
South America|hCoV-19/Peru/LIM-INS-143/2020|EPI ISL 536538|B.1.1.1|Peru|2020-03-16	South America|hCoV-19/Uruguay/UY-NYUMC857/2020|EPI ISL 457953|B.1.1.33|Uruguay|2020-03-23	0.0002727268	South America
South America|hCoV-19/Brazil/MG-CV21/2020|EPI ISL 429681|B.1|Brazil|2020-03-16	South America|hCoV-19/Uruguay/UY-NYUMC857/2020|EPI ISL 457953|B.1.1.33|Uruguay|2020-03-23	0.0002727469	South America
South America|hCoV-19/Chile/RM-ISPCH-30/2020|EPI ISL 445309|B.1.5|Chile|2020-03-16	South America|hCoV-19/Uruguay/UY-NYUMC857/2020|EPI ISL 457953|B.1.1.33|Uruguay|2020-03-23	0.0002045466	South America
South America|hCoV-19/Brazil/AM-02/2020|EPI ISL 417034|A.2|Brazil|2020-03-16	South America|hCoV-19/Uruguay/UY-NYUMC857/2020|EPI ISL 457953|B.1.1.33|Uruguay|2020-03-23	0.0006138635	South America
South America|hCoV-19/Brazil/MG-CV16/2020|EPI ISL 429676|B.1.1|Brazil|2020-03-16	South America|hCoV-19/Uruguay/UY-NYUMC857/2020|EPI ISL 457953|B.1.1.33|Uruguay|2020-03-23	0.0001365542	South America
South America|hCoV-19/Peru/LAM-INS-071/2020|EPI ISL 523954|B.1.1.1|Peru|2020-03-16	South America|hCoV-19/Uruguay/UY-NYUMC857/2020|EPI ISL 457953|B.1.1.33|Uruguay|2020-03-23	0.0002047216	South America
South America|hCoV-19/Peru/ANC-INS-066/2020|EPI ISL 516987|B.1.1.1|Peru|2020-03-16	South America|hCoV-19/Uruguay/UY-NYUMC857/2020|EPI ISL 457953|B.1.1.33|Uruguay|2020-03-23	0.0002048404	South America
South America|hCoV-19/Chile/RM-ISPCH-29/2020|EPI ISL 445308|B.1.5|Chile|2020-03-16	South America|hCoV-19/Uruguay/UY-NYUMC857/2020|EPI ISL 457953|B.1.1.33|Uruguay|2020-03-23	0.0002045536	South America
South America|hCoV-19/Brazil/PR-5619/2020|EPI ISL 541342|B.1|Brazil|2020-03-16	South America|hCoV-19/Uruguay/UY-NYUMC857/2020|EPI ISL 457953|B.1.1.33|Uruguay|2020-03-23	0.0002727562	South America
South America|hCoV-19/Colombia/RIS-INS-80245/2020|EPI ISL 456155|B.1.5|Colombia|2020-03-16	South America|hCoV-19/Uruguay/UY-NYUMC857/2020|EPI ISL 457953|B.1.1.33|Uruguay|2020-03-23	0.0002728098	South America
South America|hCoV-19/Colombia/VAC-INS-79943/2020|EPI ISL 456138|B.1.5|Colombia|2020-03-16	South America|hCoV-19/Uruguay/UY-NYUMC857/2020|EPI ISL 457953|B.1.1.33|Uruguay|2020-03-23	0.0002740280	South America
South America|hCoV-19/Colombia/BOL-INS-80191/2020|EPI ISL 456122|B.1|Colombia|2020-03-16	South America|hCoV-19/Uruguay/UY-NYUMC857/2020|EPI ISL 457953|B.1.1.33|Uruguay|2020-03-23	0.0002444646	South America
South America|hCoV-19/Peru/LIM-INS-141/2020|EPI ISL 536536|B|Peru|2020-03-16	South America|hCoV-19/Uruguay/UY-NYUMC857/2020|EPI ISL 457953|B.1.1.33|Uruguay|2020-03-23	0.0004183814	South America
South America|hCoV-19/Brazil/RJ-L10-CD158/2020|EPI ISL 476180|B.1.1.33|Brazil|2020-03-16	South America|hCoV-19/Uruguay/UY-NYUMC857/2020|EPI ISL 457953|B.1.1.33|Uruguay|2020-03-23	0.0000000000	South America
South America|hCoV-19/Brazil/RJ-L10-CD154/2020|EPI ISL 476178|B.1.1.33|Brazil|2020-03-16	South America|hCoV-19/Uruguay/UY-NYUMC857/2020|EPI ISL 457953|B.1.1.33|Uruguay|2020-03-23	0.0000712368	South America
South America|hCoV-19/Brazil/RS-L11-CD180/2020|EPI ISL 476192|B.1.1.33|Brazil|2020-03-16	South America|hCoV-19/Uruguay/UY-NYUMC857/2020|EPI ISL 457953|B.1.1.33|Uruguay|2020-03-23	0.0000000000	South America
South America|hCoV-19/Brazil/MG-CV19/2020|EPI ISL 429679|B.1.1|Brazil|2020-03-16	South America|hCoV-19/Uruguay/UY-NYUMC857/2020|EPI ISL 457953|B.1.1.33|Uruguay|2020-03-23	0.0001436496	South America
South America|hCoV-19/Chile/MA-ISPCH-3/2020|EPI ISL 445280|B.1.98|Chile|2020-03-17	South America|hCoV-19/Uruguay/UY-NYUMC857/2020|EPI ISL 457953|B.1.1.33|Uruguay|2020-03-23	0.0002045412	South America
South America|hCoV-19/Brazil/MG-CV31/2020|EPI ISL 429687|B.1|Brazil|2020-03-17	South America|hCoV-19/Uruguay/UY-NYUMC857/2020|EPI ISL 457953|B.1.1.33|Uruguay|2020-03-23	0.0003068842	South America
South America|hCoV-19/Chile/RM-CMM-26639/2020|EPI ISL 459858|A.2|Chile|2020-03-17	South America|hCoV-19/Uruguay/UY-NYUMC857/2020|EPI ISL 457953|B.1.1.33|Uruguay|2020-03-23	0.0006138796	South America
South America|hCoV-19/Chile/RM-ISPCH-35/2020|EPI ISL 445314|B.1|Chile|2020-03-17	South America|hCoV-19/Uruguay/UY-NYUMC857/2020|EPI ISL 457953|B.1.1.33|Uruguay|2020-03-23	0.0002386544	South America
South America|hCoV-19/Peru/LIM-INS-138/2020|EPI ISL 536533|B.1.1|Peru|2020-03-17	South America|hCoV-19/Uruguay/UY-NYUMC857/2020|EPI ISL 457953|B.1.1.33|Uruguay|2020-03-23	0.0001022535	South America
South America|hCoV-19/Brazil/MG-CV32/2020|EPI ISL 429688|B.1.1|Brazil|2020-03-17	South America|hCoV-19/Uruguay/UY-NYUMC857/2020|EPI ISL 457953|B.1.1.33|Uruguay|2020-03-23	0.0001022632	South America
South America|hCoV-19/Peru/LIM-INS-139/2020|EPI ISL 536534|B.1.1|Peru|2020-03-17	South America|hCoV-19/Uruguay/UY-NYUMC857/2020|EPI ISL 457953|B.1.1.33|Uruguay|2020-03-23	0.0001022562	South America
South America|hCoV-19/Chile/RM-ISPCH-38/2020|EPI ISL 445317|B.1.1|Chile|2020-03-17	South America|hCoV-19/Uruguay/UY-NYUMC857/2020|EPI ISL 457953|B.1.1.33|Uruguay|2020-03-23	0.0000681675	South America
South America|hCoV-19/Brazil/AP-IEC-161167/2020|EPI ISL 450873|B.1.1.33|Brazil|2020-03-17	South America|hCoV-19/Uruguay/UY-NYUMC857/2020|EPI ISL 457953|B.1.1.33|Uruguay|2020-03-23	0.0000000000	South America
South America|hCoV-19/Chile/RM-ISPCH-41/2020|EPI ISL 445320|B.1.5|Chile|2020-03-17	South America|hCoV-19/Uruguay/UY-NYUMC857/2020|EPI ISL 457953|B.1.1.33|Uruguay|2020-03-23	0.0002045466	South America
South America|hCoV-19/Aruba/AW-RIVM-10113/2020|EPI ISL 547446|B.1|Aruba|2020-03-17	South America|hCoV-19/Uruguay/UY-NYUMC857/2020|EPI ISL 457953|B.1.1.33|Uruguay|2020-03-23	0.0002727469	South America
South America|hCoV-19/Brazil/PR-5618/2020|EPI ISL 541341|B.1|Brazil|2020-03-17	South America|hCoV-19/Uruguay/UY-NYUMC857/2020|EPI ISL 457953|B.1.1.33|Uruguay|2020-03-23	0.0002727598	South America
South America|hCoV-19/Brazil/PR-5617/2020|EPI ISL 541340|B.1|Brazil|2020-03-17	South America|hCoV-19/Uruguay/UY-NYUMC857/2020|EPI ISL 457953|B.1.1.33|Uruguay|2020-03-23	0.0003068632	South America
South America|hCoV-19/Peru/JUN-INS-074/2020|EPI ISL 524471|B.1.255|Peru|2020-03-17	South America|hCoV-19/Uruguay/UY-NYUMC857/2020|EPI ISL 457953|B.1.1.33|Uruguay|2020-03-23	0.0002731659	South America
South America|hCoV-19/Chile/RM-ISPCH-32/2020|EPI ISL 445311|B.1.5|Chile|2020-03-17	South America|hCoV-19/Uruguay/UY-NYUMC857/2020|EPI ISL 457953|B.1.1.33|Uruguay|2020-03-23	0.0002045482	South America
South America|hCoV-19/Chile/RM-CMM-25669/2020|EPI ISL 459862|B.1.5|Chile|2020-03-17	South America|hCoV-19/Uruguay/UY-NYUMC857/2020|EPI ISL 457953|B.1.1.33|Uruguay|2020-03-23	0.0001704530	South America
South America|hCoV-19/Chile/RM-ISPCH-42/2020|EPI ISL 445321|B.1.1|Chile|2020-03-17	South America|hCoV-19/Uruguay/UY-NYUMC857/2020|EPI ISL 457953|B.1.1.33|Uruguay|2020-03-23	0.0000681698	South America
South America|hCoV-19/Chile/RM-ISPCH-34/2020|EPI ISL 445313|B.1.5|Chile|2020-03-17	South America|hCoV-19/Uruguay/UY-NYUMC857/2020|EPI ISL 457953|B.1.1.33|Uruguay|2020-03-23	0.0002386512	South America
South America|hCoV-19/Chile/BI-ISPCH-1-2/2020|EPI ISL 445281|B.1.1|Chile|2020-03-17	South America|hCoV-19/Uruguay/UY-NYUMC857/2020|EPI ISL 457953|B.1.1.33|Uruguay|2020-03-23	0.0001022597	South America
South America|hCoV-19/Chile/RM-ISPCH-33/2020|EPI ISL 445312|B.1.5|Chile|2020-03-17	South America|hCoV-19/Uruguay/UY-NYUMC857/2020|EPI ISL 457953|B.1.1.33|Uruguay|2020-03-23	0.0002045536	South America
South America|hCoV-19/Peru/LIM-INS-148/2020|EPI ISL 536543|B.1.8|Peru|2020-03-17	South America|hCoV-19/Uruguay/UY-NYUMC857/2020|EPI ISL 457953|B.1.1.33|Uruguay|2020-03-23	0.0002045467	South America
South America|hCoV-19/Peru/LIM-INS-136/2020|EPI ISL 536531|B.1|Peru|2020-03-17	South America|hCoV-19/Uruguay/UY-NYUMC857/2020|EPI ISL 457953|B.1.1.33|Uruguay|2020-03-23	0.0003079153	South America
South America|hCoV-19/Uruguay/UY-NYUMC850/2020|EPI ISL 457946|A.2|Uruguay|2020-03-17	South America|hCoV-19/Uruguay/UY-NYUMC857/2020|EPI ISL 457953|B.1.1.33|Uruguay|2020-03-23	0.0006144195	South America
South America|hCoV-19/Peru/LIM-INS-149/2020|EPI ISL 536544|B.1.5|Peru|2020-03-17	South America|hCoV-19/Uruguay/UY-NYUMC857/2020|EPI ISL 457953|B.1.1.33|Uruguay|2020-03-23	0.0002744452	South America
South America|hCoV-19/Brazil/MG-CV26/2020|EPI ISL 429684|B.1.1|Brazil|2020-03-17	South America|hCoV-19/Uruguay/UY-NYUMC857/2020|EPI ISL 457953|B.1.1.33|Uruguay|2020-03-23	0.0001722569	South America
South America|hCoV-19/Colombia/VAC-INS-81251/2020|EPI ISL 456139|B.1.1|Colombia|2020-03-17	South America|hCoV-19/Uruguay/UY-NYUMC857/2020|EPI ISL 457953|B.1.1.33|Uruguay|2020-03-23	0.0000693155	South America
South America|hCoV-19/Colombia/ANT-INS-80370/2020|EPI ISL 456118|B.1.5|Colombia|2020-03-17	South America|hCoV-19/Uruguay/UY-NYUMC857/2020|EPI ISL 457953|B.1.1.33|Uruguay|2020-03-23	0.0002100375	South America
South America|hCoV-19/Brazil/MG-CV33/2020|EPI ISL 429689|B.1.1|Brazil|2020-03-17	South America|hCoV-19/Uruguay/UY-NYUMC857/2020|EPI ISL 457953|B.1.1.33|Uruguay|2020-03-23	0.0001052743	South America
South America|hCoV-19/Brazil/SP-L11-CD185-2/2020|EPI ISL 476196|B.1|Brazil|2020-03-17	South America|hCoV-19/Uruguay/UY-NYUMC857/2020|EPI ISL 457953|B.1.1.33|Uruguay|2020-03-23	0.0002513360	South America
South America|hCoV-19/Brazil/MG-0214/2020|EPI ISL 470580|B.1.1.33|Brazil|2020-03-17	South America|hCoV-19/Uruguay/UY-NYUMC857/2020|EPI ISL 457953|B.1.1.33|Uruguay|2020-03-23	0.0000710531	South America
South America|hCoV-19/Colombia/CAU-INS-80705/2020|EPI ISL 456124|B.1|Colombia|2020-03-17	South America|hCoV-19/Uruguay/UY-NYUMC857/2020|EPI ISL 457953|B.1.1.33|Uruguay|2020-03-23	0.0002865587	South America
South America|hCoV-19/Aruba/AW-RIVM-10114/2020|EPI ISL 547447|B.1|Aruba|2020-03-18	South America|hCoV-19/Uruguay/UY-NYUMC857/2020|EPI ISL 457953|B.1.1.33|Uruguay|2020-03-23	0.0002386480	South America
South America|hCoV-19/Chile/RM-ISPCH-65/2020|EPI ISL 445361|B.1.1|Chile|2020-03-18	South America|hCoV-19/Uruguay/UY-NYUMC857/2020|EPI ISL 457953|B.1.1.33|Uruguay|2020-03-23	0.0001022535	South America
South America|hCoV-19/Peru/LIM-INS-145/2020|EPI ISL 536540|A.2|Peru|2020-03-18	South America|hCoV-19/Uruguay/UY-NYUMC857/2020|EPI ISL 457953|B.1.1.33|Uruguay|2020-03-23	0.0005797470	South America
South America|hCoV-19/Peru/LIM-INS-130/2020|EPI ISL 536527|B.1.1.1|Peru|2020-03-18	South America|hCoV-19/Uruguay/UY-NYUMC857/2020|EPI ISL 457953|B.1.1.33|Uruguay|2020-03-23	0.0002045262	South America
South America|hCoV-19/Brazil/SP02cc/2020|EPI ISL 450506|B|Brazil|2020-03-18	South America|hCoV-19/Uruguay/UY-NYUMC857/2020|EPI ISL 457953|B.1.1.33|Uruguay|2020-03-23	0.0005115427	South America
South America|hCoV-19/Argentina/C1374/2020|EPI ISL 420599|B.1.255|Argentina|2020-03-18	South America|hCoV-19/Uruguay/UY-NYUMC857/2020|EPI ISL 457953|B.1.1.33|Uruguay|2020-03-23	0.0003068471	South America
South America|hCoV-19/Brazil/AC-IEC-162535/2020|EPI ISL 458139|B.1.1.33|Brazil|2020-03-18	South America|hCoV-19/Uruguay/UY-NYUMC857/2020|EPI ISL 457953|B.1.1.33|Uruguay|2020-03-23	0.0000681707	South America
South America|hCoV-19/Brazil/SP-624/2020|EPI ISL 515527|B.1.1.33|Brazil|2020-03-18	South America|hCoV-19/Uruguay/UY-NYUMC857/2020|EPI ISL 457953|B.1.1.33|Uruguay|2020-03-23	0.0000000000	South America
South America|hCoV-19/Peru/LIM-INS-161/2020|EPI ISL 536554|B.1.1|Peru|2020-03-18	South America|hCoV-19/Uruguay/UY-NYUMC857/2020|EPI ISL 457953|B.1.1.33|Uruguay|2020-03-23	0.0001363512	South America
South America|hCoV-19/Peru/ARE-INS-072/2020|EPI ISL 523979|B.1.1|Peru|2020-03-18	South America|hCoV-19/Uruguay/UY-NYUMC857/2020|EPI ISL 457953|B.1.1.33|Uruguay|2020-03-23	0.0001024133	South America
South America|hCoV-19/Peru/LIM-INS-158/2020|EPI ISL 536551|B.1.5|Peru|2020-03-18	South America|hCoV-19/Uruguay/UY-NYUMC857/2020|EPI ISL 457953|B.1.1.33|Uruguay|2020-03-23	0.0002386594	South America
South America|hCoV-19/Colombia/RIS-INS-81402/2020|EPI ISL 497736|B.1|Colombia|2020-03-18	South America|hCoV-19/Uruguay/UY-NYUMC857/2020|EPI ISL 457953|B.1.1.33|Uruguay|2020-03-23	0.0002386644	South America
South America|hCoV-19/Peru/LIM-INS-144/2020|EPI ISL 536539|A.2|Peru|2020-03-18	South America|hCoV-19/Uruguay/UY-NYUMC857/2020|EPI ISL 457953|B.1.1.33|Uruguay|2020-03-23	0.0005797471	South America
South America|hCoV-19/Colombia/NSA-INS-80656/2020|EPI ISL 456126|B.1.5|Colombia|2020-03-18	South America|hCoV-19/Uruguay/UY-NYUMC857/2020|EPI ISL 457953|B.1.1.33|Uruguay|2020-03-23	0.0002401493	South America
South America|hCoV-19/Peru/JUN-INS-153/2020|EPI ISL 536546|B.1.5|Peru|2020-03-18	South America|hCoV-19/Uruguay/UY-NYUMC857/2020|EPI ISL 457953|B.1.1.33|Uruguay|2020-03-23	0.0005554028	South America
South America|hCoV-19/Brazil/SC-0243/2020|EPI ISL 470652|B.1.1|Brazil|2020-03-18	South America|hCoV-19/Uruguay/UY-NYUMC857/2020|EPI ISL 457953|B.1.1.33|Uruguay|2020-03-23	0.0001047852	South America
South America|hCoV-19/Brazil/GO-0208/2020|EPI ISL 470575|B.1.22|Brazil|2020-03-18	South America|hCoV-19/Uruguay/UY-NYUMC857/2020|EPI ISL 457953|B.1.1.33|Uruguay|2020-03-23	0.0002822228	South America
South America|hCoV-19/Peru/LIM-INS-157/2020|EPI ISL 536550|B.1.1|Peru|2020-03-19	South America|hCoV-19/Uruguay/UY-NYUMC857/2020|EPI ISL 457953|B.1.1.33|Uruguay|2020-03-23	0.0001022562	South America
South America|hCoV-19/Chile/MA-ISPCH-5/2020|EPI ISL 445283|B.1|Chile|2020-03-19	South America|hCoV-19/Uruguay/UY-NYUMC857/2020|EPI ISL 457953|B.1.1.33|Uruguay|2020-03-23	0.0002386481	South America
South America|hCoV-19/Peru/LIM-INS-155/2020|EPI ISL 536548|B.1.255|Peru|2020-03-19	South America|hCoV-19/Uruguay/UY-NYUMC857/2020|EPI ISL 457953|B.1.1.33|Uruguay|2020-03-23	0.0002386481	South America
South America|hCoV-19/Chile/VS-ISPCH-3/2020|EPI ISL 445286|B.1|Chile|2020-03-19	South America|hCoV-19/Uruguay/UY-NYUMC857/2020|EPI ISL 457953|B.1.1.33|Uruguay|2020-03-23	0.0002727469	South America
South America|hCoV-19/Colombia/VAC-INS-82320/2020|EPI ISL 456151|B.1|Colombia|2020-03-19	South America|hCoV-19/Uruguay/UY-NYUMC857/2020|EPI ISL 457953|B.1.1.33|Uruguay|2020-03-23	0.0002386481	South America
South America|hCoV-19/Peru/JUN-UPCH-0118/2020|EPI ISL 568515|B.1.255|Peru|2020-03-19	South America|hCoV-19/Uruguay/UY-NYUMC857/2020|EPI ISL 457953|B.1.1.33|Uruguay|2020-03-23	0.0002727469	South America
South America|hCoV-19/Brazil/RJ-LVM161-2/2020|EPI ISL 528539|A.2|Brazil|2020-03-19	South America|hCoV-19/Uruguay/UY-NYUMC857/2020|EPI ISL 457953|B.1.1.33|Uruguay|2020-03-23	0.0005797622	South America
South America|hCoV-19/Chile/MA-ISPCH-4/2020|EPI ISL 445282|B.1.5|Chile|2020-03-19	South America|hCoV-19/Uruguay/UY-NYUMC857/2020|EPI ISL 457953|B.1.1.33|Uruguay|2020-03-23	0.0002045413	South America
South America|hCoV-19/Brazil/PB-IEC-161853/2020|EPI ISL 524801|B.1.5|Brazil|2020-03-19	South America|hCoV-19/Uruguay/UY-NYUMC857/2020|EPI ISL 457953|B.1.1.33|Uruguay|2020-03-23	0.0002727469	South America
South America|hCoV-19/Chile/RM-ISPCH-45/2020|EPI ISL 445324|B.1.5|Chile|2020-03-19	South America|hCoV-19/Uruguay/UY-NYUMC857/2020|EPI ISL 457953|B.1.1.33|Uruguay|2020-03-23	0.0002045466	South America
South America|hCoV-19/Brazil/SE-6536/2020|EPI ISL 541376|B.1.1.33|Brazil|2020-03-19	South America|hCoV-19/Uruguay/UY-NYUMC857/2020|EPI ISL 457953|B.1.1.33|Uruguay|2020-03-23	0.0000340830	South America
South America|hCoV-19/Brazil/SE-6533/2020|EPI ISL 541374|B.1.1|Brazil|2020-03-19	South America|hCoV-19/Uruguay/UY-NYUMC857/2020|EPI ISL 457953|B.1.1.33|Uruguay|2020-03-23	0.0001363447	South America
South America|hCoV-19/Chile/RM-ISPCH-36/2020|EPI ISL 445315|B.1.1|Chile|2020-03-19	South America|hCoV-19/Uruguay/UY-NYUMC857/2020|EPI ISL 457953|B.1.1.33|Uruguay|2020-03-23	0.0001022597	South America
South America|hCoV-19/Chile/RM-ISPCH-39/2020|EPI ISL 445318|B|Chile|2020-03-19	South America|hCoV-19/Uruguay/UY-NYUMC857/2020|EPI ISL 457953|B.1.1.33|Uruguay|2020-03-23	0.0004433112	South America
South America|hCoV-19/Peru/LIM-INS-162/2020|EPI ISL 536555|B.1.1|Peru|2020-03-19	South America|hCoV-19/Uruguay/UY-NYUMC857/2020|EPI ISL 457953|B.1.1.33|Uruguay|2020-03-23	0.0001028309	South America
South America|hCoV-19/Chile/VS-CMM-28875/2020|EPI ISL 459864|B.1.1|Chile|2020-03-19	South America|hCoV-19/Uruguay/UY-NYUMC857/2020|EPI ISL 457953|B.1.1.33|Uruguay|2020-03-23	0.0000344054	South America
South America|hCoV-19/Brazil/SP-L7-CD67/2020|EPI ISL 476435|B.1.1.33|Brazil|2020-03-19	South America|hCoV-19/Uruguay/UY-NYUMC857/2020|EPI ISL 457953|B.1.1.33|Uruguay|2020-03-23	0.0000344231	South America
South America|hCoV-19/Peru/JUN-INS-154/2020|EPI ISL 536547|B.1|Peru|2020-03-19	South America|hCoV-19/Uruguay/UY-NYUMC857/2020|EPI ISL 457953|B.1.1.33|Uruguay|2020-03-23	0.0002413400	South America
South America|hCoV-19/Brazil/MG-0215/2020|EPI ISL 470581|B.1|Brazil|2020-03-19	South America|hCoV-19/Uruguay/UY-NYUMC857/2020|EPI ISL 457953|B.1.1.33|Uruguay|2020-03-23	0.0003458623	South America
South America|hCoV-19/Brazil/MG-0216/2020|EPI ISL 470582|B.1.1.33|Brazil|2020-03-19	South America|hCoV-19/Uruguay/UY-NYUMC857/2020|EPI ISL 457953|B.1.1.33|Uruguay|2020-03-23	0.0000691525	South America
South America|hCoV-19/Brazil/SP-L7-CD76/2020|EPI ISL 476443|B.1|Brazil|2020-03-19	South America|hCoV-19/Uruguay/UY-NYUMC857/2020|EPI ISL 457953|B.1.1.33|Uruguay|2020-03-23	0.0002775761	South America
South America|hCoV-19/Uruguay/UY-10/2020|EPI ISL 429257|B.31|Uruguay|2020-03-19	South America|hCoV-19/Uruguay/UY-NYUMC857/2020|EPI ISL 457953|B.1.1.33|Uruguay|2020-03-23	0.0006656944	South America
South America|hCoV-19/Brazil/PI-0239/2020|EPI ISL 470613|B.1.1.33|Brazil|2020-03-19	South America|hCoV-19/Uruguay/UY-NYUMC857/2020|EPI ISL 457953|B.1.1.33|Uruguay|2020-03-23	0.0000000000	South America
South America|hCoV-19/Brazil/SP-L11-CD200/2020|EPI ISL 476201|B.1.1.33|Brazil|2020-03-19	South America|hCoV-19/Uruguay/UY-NYUMC857/2020|EPI ISL 457953|B.1.1.33|Uruguay|2020-03-23	0.0000000000	South America
South America|hCoV-19/Brazil/SP-L9-CD122/2020|EPI ISL 476472|B.1.255|Brazil|2020-03-19	South America|hCoV-19/Uruguay/UY-NYUMC857/2020|EPI ISL 457953|B.1.1.33|Uruguay|2020-03-23	0.0002483582	South America
South America|hCoV-19/Colombia/VAC-INS-82307/2020|EPI ISL 456143|B.1|Colombia|2020-03-19	South America|hCoV-19/Uruguay/UY-NYUMC857/2020|EPI ISL 457953|B.1.1.33|Uruguay|2020-03-23	0.0002486580	South America
South America|hCoV-19/Brazil/RS-L10-CD175/2020|EPI ISL 476188|B.1.1.33|Brazil|2020-03-19	South America|hCoV-19/Uruguay/UY-NYUMC857/2020|EPI ISL 457953|B.1.1.33|Uruguay|2020-03-23	0.0000000000	South America
South America|hCoV-19/Chile/VS-ISPCH-4/2020|EPI ISL 445287|B.1.5|Chile|2020-03-19	South America|hCoV-19/Uruguay/UY-NYUMC857/2020|EPI ISL 457953|B.1.1.33|Uruguay|2020-03-23	0.0001704526	South America
South America|hCoV-19/Aruba/AW-RIVM-10115/2020|EPI ISL 547448|B.1|Aruba|2020-03-20	South America|hCoV-19/Uruguay/UY-NYUMC857/2020|EPI ISL 457953|B.1.1.33|Uruguay|2020-03-23	0.0002727598	South America
South America|hCoV-19/Brazil/PA-IEC-161548/2020|EPI ISL 450874|B.1.1.33|Brazil|2020-03-20	South America|hCoV-19/Uruguay/UY-NYUMC857/2020|EPI ISL 457953|B.1.1.33|Uruguay|2020-03-23	0.0000000000	South America
South America|hCoV-19/Peru/ARE-INS-164/2020|EPI ISL 536557|B.1.5|Peru|2020-03-20	South America|hCoV-19/Uruguay/UY-NYUMC857/2020|EPI ISL 457953|B.1.1.33|Uruguay|2020-03-23	0.0002046094	South America
South America|hCoV-19/Peru/LIM-UPCH-0011/2020|EPI ISL 529068|B.1.1.1|Peru|2020-03-20	South America|hCoV-19/Uruguay/UY-NYUMC857/2020|EPI ISL 457953|B.1.1.33|Uruguay|2020-03-23	0.0003409651	South America
South America|hCoV-19/Colombia/ANT-INS-82457/2020|EPI ISL 456146|B.1.5|Colombia|2020-03-20	South America|hCoV-19/Uruguay/UY-NYUMC857/2020|EPI ISL 457953|B.1.1.33|Uruguay|2020-03-23	0.0002045466	South America
South America|hCoV-19/Peru/ARE-INS-165/2020|EPI ISL 536558|B.1|Peru|2020-03-20	South America|hCoV-19/Uruguay/UY-NYUMC857/2020|EPI ISL 457953|B.1.1.33|Uruguay|2020-03-23	0.0002727469	South America
South America|hCoV-19/Chile/RM-ISPCH-69/2020|EPI ISL 445365|B.1|Chile|2020-03-20	South America|hCoV-19/Uruguay/UY-NYUMC857/2020|EPI ISL 457953|B.1.1.33|Uruguay|2020-03-23	0.0002386481	South America
South America|hCoV-19/Chile/MA-ISPCH-7/2020|EPI ISL 445288|B.1|Chile|2020-03-20	South America|hCoV-19/Uruguay/UY-NYUMC857/2020|EPI ISL 457953|B.1.1.33|Uruguay|2020-03-23	0.0002727540	South America
South America|hCoV-19/Peru/LIM-INS-156/2020|EPI ISL 536549|B.1.5|Peru|2020-03-20	South America|hCoV-19/Uruguay/UY-NYUMC857/2020|EPI ISL 457953|B.1.1.33|Uruguay|2020-03-23	0.0002045466	South America
South America|hCoV-19/Peru/ICA-INS-166/2020|EPI ISL 536559|B.1.1|Peru|2020-03-20	South America|hCoV-19/Uruguay/UY-NYUMC857/2020|EPI ISL 457953|B.1.1.33|Uruguay|2020-03-23	0.0001363512	South America
South America|hCoV-19/Peru/ARE-UPCH-0111/2020|EPI ISL 540988|B.1|Peru|2020-03-20	South America|hCoV-19/Uruguay/UY-NYUMC857/2020|EPI ISL 457953|B.1.1.33|Uruguay|2020-03-23	0.0002727469	South America
South America|hCoV-19/Brazil/RJ-763/2020|EPI ISL 427302|B.1.1.33|Brazil|2020-03-20	South America|hCoV-19/Uruguay/UY-NYUMC857/2020|EPI ISL 457953|B.1.1.33|Uruguay|2020-03-23	0.0000000000	South America
South America|hCoV-19/Brazil/SE-6530/2020|EPI ISL 541373|B.1.1|Brazil|2020-03-20	South America|hCoV-19/Uruguay/UY-NYUMC857/2020|EPI ISL 457953|B.1.1.33|Uruguay|2020-03-23	0.0001363411	South America
South America|hCoV-19/Brazil/MG-CV42/2020|EPI ISL 429695|B.1|Brazil|2020-03-20	South America|hCoV-19/Uruguay/UY-NYUMC857/2020|EPI ISL 457953|B.1.1.33|Uruguay|2020-03-23	0.0002046347	South America
South America|hCoV-19/Peru/ARE-UPCH-0110/2020|EPI ISL 540987|B.1.5|Peru|2020-03-20	South America|hCoV-19/Uruguay/UY-NYUMC857/2020|EPI ISL 457953|B.1.1.33|Uruguay|2020-03-23	0.0002046094	South America
South America|hCoV-19/Colombia/MAG-INS-81035/2020|EPI ISL 456125|B.1.255|Colombia|2020-03-20	South America|hCoV-19/Uruguay/UY-NYUMC857/2020|EPI ISL 457953|B.1.1.33|Uruguay|2020-03-23	0.0002755078	South America
South America|hCoV-19/Brazil/MG-0217/2020|EPI ISL 470583|B.1.1.33|Brazil|2020-03-20	South America|hCoV-19/Uruguay/UY-NYUMC857/2020|EPI ISL 457953|B.1.1.33|Uruguay|2020-03-23	0.0000000000	South America
South America|hCoV-19/Chile/RM-ISPCH-47/2020|EPI ISL 445326|B.1.5|Chile|2020-03-21	South America|hCoV-19/Uruguay/UY-NYUMC857/2020|EPI ISL 457953|B.1.1.33|Uruguay|2020-03-23	0.0002386429	South America
South America|hCoV-19/Chile/MA-ISPCH-14/2020|EPI ISL 445295|B.1.98|Chile|2020-03-21	South America|hCoV-19/Uruguay/UY-NYUMC857/2020|EPI ISL 457953|B.1.1.33|Uruguay|2020-03-23	0.0002045413	South America
South America|hCoV-19/Chile/RM-ISPCH-71/2020|EPI ISL 445367|B.1.1.33|Chile|2020-03-21	South America|hCoV-19/Uruguay/UY-NYUMC857/2020|EPI ISL 457953|B.1.1.33|Uruguay|2020-03-23	0.0000340846	South America
South America|hCoV-19/Peru/LIM-UPCH-0119/2020|EPI ISL 568516|B.1.1|Peru|2020-03-21	South America|hCoV-19/Uruguay/UY-NYUMC857/2020|EPI ISL 457953|B.1.1.33|Uruguay|2020-03-23	0.0001022562	South America
South America|hCoV-19/Chile/RM-ISPCH-23/2020|EPI ISL 445302|B.1.1|Chile|2020-03-21	South America|hCoV-19/Uruguay/UY-NYUMC857/2020|EPI ISL 457953|B.1.1.33|Uruguay|2020-03-23	0.0000681675	South America
South America|hCoV-19/Chile/MA-ISPCH-9/2020|EPI ISL 445290|B.1|Chile|2020-03-21	South America|hCoV-19/Uruguay/UY-NYUMC857/2020|EPI ISL 457953|B.1.1.33|Uruguay|2020-03-23	0.0002386481	South America
South America|hCoV-19/Chile/RM-ISPCH-48/2020|EPI ISL 445327|B.1.5|Chile|2020-03-21	South America|hCoV-19/Uruguay/UY-NYUMC857/2020|EPI ISL 457953|B.1.1.33|Uruguay|2020-03-23	0.0002727339	South America
South America|hCoV-19/Chile/RM-ISPCH-70/2020|EPI ISL 445366|B.1.5|Chile|2020-03-21	South America|hCoV-19/Uruguay/UY-NYUMC857/2020|EPI ISL 457953|B.1.1.33|Uruguay|2020-03-23	0.0002045466	South America
South America|hCoV-19/Chile/MA-ISPCH-13/2020|EPI ISL 445294|B.1|Chile|2020-03-21	South America|hCoV-19/Uruguay/UY-NYUMC857/2020|EPI ISL 457953|B.1.1.33|Uruguay|2020-03-23	0.0002386563	South America
South America|hCoV-19/Chile/MA-ISPCH-10/2020|EPI ISL 445291|B.1|Chile|2020-03-21	South America|hCoV-19/Uruguay/UY-NYUMC857/2020|EPI ISL 457953|B.1.1.33|Uruguay|2020-03-23	0.0002386481	South America
South America|hCoV-19/Brazil/CE-L12-CD224/2020|EPI ISL 476218|B.1.5|Brazil|2020-03-21	South America|hCoV-19/Uruguay/UY-NYUMC857/2020|EPI ISL 457953|B.1.1.33|Uruguay|2020-03-23	0.0003230382	South America
South America|hCoV-19/Chile/RM-ISPCH-59/2020|EPI ISL 445355|B.1.5|Chile|2020-03-22	South America|hCoV-19/Uruguay/UY-NYUMC857/2020|EPI ISL 457953|B.1.1.33|Uruguay|2020-03-23	0.0002386541	South America
South America|hCoV-19/Chile/MA-ISPCH-11/2020|EPI ISL 445292|B.1|Chile|2020-03-22	South America|hCoV-19/Uruguay/UY-NYUMC857/2020|EPI ISL 457953|B.1.1.33|Uruguay|2020-03-23	0.0002727540	South America
South America|hCoV-19/Argentina/C3013/2020|EPI ISL 420598|B.1.220|Argentina|2020-03-22	South America|hCoV-19/Uruguay/UY-NYUMC857/2020|EPI ISL 457953|B.1.1.33|Uruguay|2020-03-23	0.0002727340	South America
South America|hCoV-19/Brazil/SP-144/2020|EPI ISL 468310|B.1.1.33|Brazil|2020-03-22	South America|hCoV-19/Uruguay/UY-NYUMC857/2020|EPI ISL 457953|B.1.1.33|Uruguay|2020-03-23	0.0000340839	South America
South America|hCoV-19/Peru/LIM-INS-168/2020|EPI ISL 536561|A.2|Peru|2020-03-22	South America|hCoV-19/Uruguay/UY-NYUMC857/2020|EPI ISL 457953|B.1.1.33|Uruguay|2020-03-23	0.0005797470	South America
South America|hCoV-19/Chile/MA-ISPCH-15/2020|EPI ISL 445299|B.1|Chile|2020-03-22	South America|hCoV-19/Uruguay/UY-NYUMC857/2020|EPI ISL 457953|B.1.1.33|Uruguay|2020-03-23	0.0002727469	South America
South America|hCoV-19/Aruba/AW-RIVM-10122/2020|EPI ISL 547449|B.40|Aruba|2020-03-22	South America|hCoV-19/Uruguay/UY-NYUMC857/2020|EPI ISL 457953|B.1.1.33|Uruguay|2020-03-23	0.0005115319	South America
South America|hCoV-19/Brazil/DF-891/2020|EPI ISL 427298|B.1.1.33|Brazil|2020-03-22	South America|hCoV-19/Uruguay/UY-NYUMC857/2020|EPI ISL 457953|B.1.1.33|Uruguay|2020-03-23	0.0000000000	South America
South America|hCoV-19/Colombia/BOL-INS-84730/2020|EPI ISL 497738|B.1|Colombia|2020-03-22	South America|hCoV-19/Uruguay/UY-NYUMC857/2020|EPI ISL 457953|B.1.1.33|Uruguay|2020-03-23	0.0002045761	South America
South America|hCoV-19/Colombia/DC-INS-84861/2020|EPI ISL 456116|B.1.5|Colombia|2020-03-22	South America|hCoV-19/Uruguay/UY-NYUMC857/2020|EPI ISL 457953|B.1.1.33|Uruguay|2020-03-23	0.0002100965	South America
South America|hCoV-19/Brazil/MG-CV49/2020|EPI ISL 429702|B.1.5|Brazil|2020-03-22	South America|hCoV-19/Uruguay/UY-NYUMC857/2020|EPI ISL 457953|B.1.1.33|Uruguay|2020-03-23	0.0002451458	South America
South America|hCoV-19/Brazil/SP-L7-CD63/2020|EPI ISL 476432|B.1.255|Brazil|2020-03-22	South America|hCoV-19/Uruguay/UY-NYUMC857/2020|EPI ISL 457953|B.1.1.33|Uruguay|2020-03-23	0.0002874954	South America
South America|hCoV-19/Brazil/SP-602/2020|EPI ISL 515526|B.1.1|Brazil|2020-03-23	South America|hCoV-19/Uruguay/UY-NYUMC857/2020|EPI ISL 457953|B.1.1.33|Uruguay|2020-03-23	0.0001363473	South America
South America|hCoV-19/Peru/LAL-UPCH-0109/2020|EPI ISL 540986|B.1.1|Peru|2020-03-23	South America|hCoV-19/Uruguay/UY-NYUMC857/2020|EPI ISL 457953|B.1.1.33|Uruguay|2020-03-23	0.0001704383	South America
South America|hCoV-19/Brazil/SP-279/2020|EPI ISL 527858|B.1.1.33|Brazil|2020-03-23	South America|hCoV-19/Uruguay/UY-NYUMC857/2020|EPI ISL 457953|B.1.1.33|Uruguay|2020-03-23	0.0000681707	South America
South America|hCoV-19/Brazil/RJ-DCVN01/2020|EPI ISL 483065|B.1.3|Brazil|2020-03-23	South America|hCoV-19/Uruguay/UY-NYUMC857/2020|EPI ISL 457953|B.1.1.33|Uruguay|2020-03-23	0.0003750798	South America
South America|hCoV-19/Brazil/DF-861/2020|EPI ISL 427296|B.1.1.33|Brazil|2020-03-23	South America|hCoV-19/Uruguay/UY-NYUMC857/2020|EPI ISL 457953|B.1.1.33|Uruguay|2020-03-23	0.0000340830	South America
South America|hCoV-19/Brazil/DF-862/2020|EPI ISL 427297|B.1.1.33|Brazil|2020-03-23	South America|hCoV-19/Uruguay/UY-NYUMC857/2020|EPI ISL 457953|B.1.1.33|Uruguay|2020-03-23	0.0000000000	South America
South America|hCoV-19/Chile/LI-ISPCH-9/2020|EPI ISL 445300|B.1.1|Chile|2020-03-23	South America|hCoV-19/Uruguay/UY-NYUMC857/2020|EPI ISL 457953|B.1.1.33|Uruguay|2020-03-23	0.0001022570	South America
South America|hCoV-19/Chile/RM-ISPCH-51/2020|EPI ISL 445330|B.1|Chile|2020-03-23	South America|hCoV-19/Uruguay/UY-NYUMC857/2020|EPI ISL 457953|B.1.1.33|Uruguay|2020-03-23	0.0002386563	South America
South America|hCoV-19/Chile/RM-ISPCH-50/2020|EPI ISL 445329|B|Chile|2020-03-23	South America|hCoV-19/Uruguay/UY-NYUMC857/2020|EPI ISL 457953|B.1.1.33|Uruguay|2020-03-23	0.0003750827	South America
South America|hCoV-19/Chile/LI-ISPCH-8/2020|EPI ISL 445298|B.1.1|Chile|2020-03-23	South America|hCoV-19/Uruguay/UY-NYUMC857/2020|EPI ISL 457953|B.1.1.33|Uruguay|2020-03-23	0.0001363604	South America
South America|hCoV-19/Colombia/CES-INS-87973/2020|EPI ISL 498153|B.1.255|Colombia|2020-03-23	South America|hCoV-19/Uruguay/UY-NYUMC857/2020|EPI ISL 457953|B.1.1.33|Uruguay|2020-03-23	0.0002386644	South America
South America|hCoV-19/Colombia/QUI-INS-85082/2020|EPI ISL 497744|B|Colombia|2020-03-23	South America|hCoV-19/Uruguay/UY-NYUMC857/2020|EPI ISL 457953|B.1.1.33|Uruguay|2020-03-23	0.0001704763	South America
South America|hCoV-19/Brazil/SP-01/2020|EPI ISL 412964|B.1.5|Brazil|2020-02-25	South America|hCoV-19/Peru/CAL-INS-137/2020|EPI ISL 536532|B.1.1.1|Peru|2020-03-23	0.0002038502	South America
South America|hCoV-19/Brazil/SP-02/2020|EPI ISL 413016|B|Brazil|2020-02-28	South America|hCoV-19/Peru/CAL-INS-137/2020|EPI ISL 536532|B.1.1.1|Peru|2020-03-23	0.0005097897	South America
South America|hCoV-19/Brazil/SP-06/2020|EPI ISL 414015|B.1.5|Brazil|2020-02-29	South America|hCoV-19/Peru/CAL-INS-137/2020|EPI ISL 536532|B.1.1.1|Peru|2020-03-23	0.0002038502	South America
South America|hCoV-19/Brazil/ES-225/2020|EPI ISL 415128|B.40|Brazil|2020-02-29	South America|hCoV-19/Peru/CAL-INS-137/2020|EPI ISL 536532|B.1.1.1|Peru|2020-03-23	0.0005098243	South America
South America|hCoV-19/Argentina/PAIS-A0001/2020|EPI ISL 430793|B.1.1|Argentina|2020-03-01	South America|hCoV-19/Peru/CAL-INS-137/2020|EPI ISL 536532|B.1.1.1|Peru|2020-03-23	0.0001731119	South America
South America|hCoV-19/Brazil/SP-03/2020|EPI ISL 414014|B.1.1|Brazil|2020-03-02	South America|hCoV-19/Peru/CAL-INS-137/2020|EPI ISL 536532|B.1.1.1|Peru|2020-03-23	0.0001358806	South America
South America|hCoV-19/Brazil/SP-11/2020|EPI ISL 416033|B.3|Brazil|2020-03-03	South America|hCoV-19/Peru/CAL-INS-137/2020|EPI ISL 536532|B.1.1.1|Peru|2020-03-23	0.0004077872	South America
South America|hCoV-19/Brazil/SP-07/2020|EPI ISL 416028|B.1.1|Brazil|2020-03-03	South America|hCoV-19/Peru/CAL-INS-137/2020|EPI ISL 536532|B.1.1.1|Peru|2020-03-23	0.0001358806	South America
South America|hCoV-19/Chile/RM-ISPCH-1/2020|EPI ISL 414579|A.2|Chile|2020-03-03	South America|hCoV-19/Peru/CAL-INS-137/2020|EPI ISL 536532|B.1.1.1|Peru|2020-03-23	0.0005778071	South America
South America|hCoV-19/Brazil/SP-09/2020|EPI ISL 416031|B.1.5|Brazil|2020-03-04	South America|hCoV-19/Peru/CAL-INS-137/2020|EPI ISL 536532|B.1.1.1|Peru|2020-03-23	0.0002038502	South America
South America|hCoV-19/Brazil/SP-08/2020|EPI ISL 416029|B.1.1|Brazil|2020-03-04	South America|hCoV-19/Peru/CAL-INS-137/2020|EPI ISL 536532|B.1.1.1|Peru|2020-03-23	0.0001358806	South America
South America|hCoV-19/Brazil/SP-10/2020|EPI ISL 416032|B|Brazil|2020-03-04	South America|hCoV-19/Peru/CAL-INS-137/2020|EPI ISL 536532|B.1.1.1|Peru|2020-03-23	0.0004417771	South America
South America|hCoV-19/Brazil/SP-04/2020|EPI ISL 414017|B.1.1|Brazil|2020-03-04	South America|hCoV-19/Peru/CAL-INS-137/2020|EPI ISL 536532|B.1.1.1|Peru|2020-03-23	0.0001358806	South America
South America|hCoV-19/Brazil/SP-12/2020|EPI ISL 416034|B.1.1|Brazil|2020-03-04	South America|hCoV-19/Peru/CAL-INS-137/2020|EPI ISL 536532|B.1.1.1|Peru|2020-03-23	0.0001698670	South America
South America|hCoV-19/Brazil/RJ-314/2020|EPI ISL 414045|B.1.5|Brazil|2020-03-04	South America|hCoV-19/Peru/CAL-INS-137/2020|EPI ISL 536532|B.1.1.1|Peru|2020-03-23	0.0002038572	South America
South America|hCoV-19/Brazil/BA-312/2020|EPI ISL 415105|B.1.1|Brazil|2020-03-04	South America|hCoV-19/Peru/CAL-INS-137/2020|EPI ISL 536532|B.1.1.1|Peru|2020-03-23	0.0001698799	South America
South America|hCoV-19/Brazil/SP-13/2020|EPI ISL 416035|B.1.1|Brazil|2020-03-05	South America|hCoV-19/Peru/CAL-INS-137/2020|EPI ISL 536532|B.1.1.1|Peru|2020-03-23	0.0001358806	South America
South America|hCoV-19/Chile/LL-ISPCH-1/2020|EPI ISL 445246|B.1.5|Chile|2020-03-05	South America|hCoV-19/Peru/CAL-INS-137/2020|EPI ISL 536532|B.1.1.1|Peru|2020-03-23	0.0002038502	South America
South America|hCoV-19/Chile/RM-ISPCH-2/2020|EPI ISL 414580|B.1.1|Chile|2020-03-05	South America|hCoV-19/Peru/CAL-INS-137/2020|EPI ISL 536532|B.1.1.1|Peru|2020-03-23	0.0001358806	South America
South America|hCoV-19/Brazil/RJ-352/2020|EPI ISL 427299|A.2|Brazil|2020-03-05	South America|hCoV-19/Peru/CAL-INS-137/2020|EPI ISL 536532|B.1.1.1|Peru|2020-03-23	0.0006118255	South America
South America|hCoV-19/Brazil/BA-510/2020|EPI ISL 427293|B.1.1|Brazil|2020-03-06	South America|hCoV-19/Peru/CAL-INS-137/2020|EPI ISL 536532|B.1.1.1|Peru|2020-03-23	0.0001698625	South America
South America|hCoV-19/Chile/RM-MSHS-op2d1/2020|EPI ISL 415658|A.2|Chile|2020-03-06	South America|hCoV-19/Peru/CAL-INS-137/2020|EPI ISL 536532|B.1.1.1|Peru|2020-03-23	0.0005778071	South America
South America|hCoV-19/Peru/ARE-INS-026/2020|EPI ISL 491431|B.1|Peru|2020-03-06	South America|hCoV-19/Peru/CAL-INS-137/2020|EPI ISL 536532|B.1.1.1|Peru|2020-03-23	0.0002736755	South America
South America|hCoV-19/Chile/RM-ISPCH-3/2020|EPI ISL 445245|A.2|Chile|2020-03-06	South America|hCoV-19/Peru/CAL-INS-137/2020|EPI ISL 536532|B.1.1.1|Peru|2020-03-23	0.0005778073	South America
South America|hCoV-19/Colombia/DC-INS-78390/2020|EPI ISL 418262|B.1.1|Colombia|2020-03-06	South America|hCoV-19/Peru/CAL-INS-137/2020|EPI ISL 536532|B.1.1.1|Peru|2020-03-23	0.0001399592	South America
South America|hCoV-19/Argentina/C121/2020|EPI ISL 420600|B.1.1|Argentina|2020-03-07	South America|hCoV-19/Peru/CAL-INS-137/2020|EPI ISL 536532|B.1.1.1|Peru|2020-03-23	0.0001019082	South America
South America|hCoV-19/Chile/RM-MSHS-op3d1/2020|EPI ISL 415660|A.2|Chile|2020-03-07	South America|hCoV-19/Peru/CAL-INS-137/2020|EPI ISL 536532|B.1.1.1|Peru|2020-03-23	0.0005777875	South America
South America|hCoV-19/Peru/ARE-INS-087/2020|EPI ISL 516626|B.1|Peru|2020-03-07	South America|hCoV-19/Peru/CAL-INS-137/2020|EPI ISL 536532|B.1.1.1|Peru|2020-03-23	0.0003079065	South America
South America|hCoV-19/Chile/RM-MSHS-op4d1/2020|EPI ISL 415661|A.2|Chile|2020-03-08	South America|hCoV-19/Peru/CAL-INS-137/2020|EPI ISL 536532|B.1.1.1|Peru|2020-03-23	0.0005778073	South America
South America|hCoV-19/Chile/RM-ISPCH-4/2020|EPI ISL 445247|A.2|Chile|2020-03-08	South America|hCoV-19/Peru/CAL-INS-137/2020|EPI ISL 536532|B.1.1.1|Peru|2020-03-23	0.0006458742	South America
South America|hCoV-19/Brazil/MG-CV4/2020|EPI ISL 429667|B.1.255|Brazil|2020-03-09	South America|hCoV-19/Peru/CAL-INS-137/2020|EPI ISL 536532|B.1.1.1|Peru|2020-03-23	0.0003058103	South America
South America|hCoV-19/Chile/RM-ISPCH-6/2020|EPI ISL 445249|B|Chile|2020-03-09	South America|hCoV-19/Peru/CAL-INS-137/2020|EPI ISL 536532|B.1.1.1|Peru|2020-03-23	0.0004078044	South America
South America|hCoV-19/Chile/RM-ISPCH-9/2020|EPI ISL 445252|B.1.5|Chile|2020-03-09	South America|hCoV-19/Peru/CAL-INS-137/2020|EPI ISL 536532|B.1.1.1|Peru|2020-03-23	0.0002718324	South America
South America|hCoV-19/Chile/RM-ISPCH-7/2020|EPI ISL 445250|B.1.5|Chile|2020-03-09	South America|hCoV-19/Peru/CAL-INS-137/2020|EPI ISL 536532|B.1.1.1|Peru|2020-03-23	0.0002378368	South America
South America|hCoV-19/Peru/HUC-INS-008/2020|EPI ISL 489839|B.1.5|Peru|2020-03-09	South America|hCoV-19/Peru/CAL-INS-137/2020|EPI ISL 536532|B.1.1.1|Peru|2020-03-23	0.0002394556	South America
South America|hCoV-19/Peru/ICA-INS-012/2020|EPI ISL 489989|B.1.5|Peru|2020-03-09	South America|hCoV-19/Peru/CAL-INS-137/2020|EPI ISL 536532|B.1.1.1|Peru|2020-03-23	0.0002736769	South America
South America|hCoV-19/Chile/RM-ISPCH-5/2020|EPI ISL 445248|B.1.5|Chile|2020-03-09	South America|hCoV-19/Peru/CAL-INS-137/2020|EPI ISL 536532|B.1.1.1|Peru|2020-03-23	0.0002378449	South America
South America|hCoV-19/Brazil/SP-L12-CD28/2020|EPI ISL 476221|B.1.1.33|Brazil|2020-03-09	South America|hCoV-19/Peru/CAL-INS-137/2020|EPI ISL 536532|B.1.1.1|Peru|2020-03-23	0.0001715443	South America
South America|hCoV-19/Ecuador/HEE-01/2020|EPI ISL 417482|B|Ecuador|2020-03-09	South America|hCoV-19/Peru/CAL-INS-137/2020|EPI ISL 536532|B.1.1.1|Peru|2020-03-23	0.0004229612	South America
South America|hCoV-19/Chile/RM-ISPCH-8/2020|EPI ISL 445251|B.1.1|Chile|2020-03-10	South America|hCoV-19/Peru/CAL-INS-137/2020|EPI ISL 536532|B.1.1.1|Peru|2020-03-23	0.0002038301	South America
South America|hCoV-19/Peru/LIM-010/2020|EPI ISL 415787|B.1.1|Peru|2020-03-10	South America|hCoV-19/Peru/CAL-INS-137/2020|EPI ISL 536532|B.1.1.1|Peru|2020-03-23	0.0001698590	South America
South America|hCoV-19/Chile/RM-ISPCH-16/2020|EPI ISL 445259|A.2|Chile|2020-03-10	South America|hCoV-19/Peru/CAL-INS-137/2020|EPI ISL 536532|B.1.1.1|Peru|2020-03-23	0.0005777875	South America
South America|hCoV-19/Chile/RM-ISPCH-10/2020|EPI ISL 445253|B.1.255|Chile|2020-03-10	South America|hCoV-19/Peru/CAL-INS-137/2020|EPI ISL 536532|B.1.1.1|Peru|2020-03-23	0.0002718253	South America
South America|hCoV-19/Chile/RM-ISPCH-12/2020|EPI ISL 445255|B.1.1.10|Chile|2020-03-10	South America|hCoV-19/Peru/CAL-INS-137/2020|EPI ISL 536532|B.1.1.1|Peru|2020-03-23	0.0002038353	South America
South America|hCoV-19/Brazil/SC-769/2020|EPI ISL 427306|B.1|Brazil|2020-03-10	South America|hCoV-19/Peru/CAL-INS-137/2020|EPI ISL 536532|B.1.1.1|Peru|2020-03-23	0.0002718253	South America
South America|hCoV-19/Brazil/SC-766/2020|EPI ISL 427305|B.6|Brazil|2020-03-10	South America|hCoV-19/Peru/CAL-INS-137/2020|EPI ISL 536532|B.1.1.1|Peru|2020-03-23	0.0005437878	South America
South America|hCoV-19/Peru/LIM-INS-016/2020|EPI ISL 490315|B.1.1|Peru|2020-03-10	South America|hCoV-19/Peru/CAL-INS-137/2020|EPI ISL 536532|B.1.1.1|Peru|2020-03-23	0.0001710230	South America
South America|hCoV-19/Chile/RM-ISPCH-13/2020|EPI ISL 445256|B.1.1|Chile|2020-03-10	South America|hCoV-19/Peru/CAL-INS-137/2020|EPI ISL 536532|B.1.1.1|Peru|2020-03-23	0.0002038631	South America
South America|hCoV-19/Chile/RM-ISPCH-18/2020|EPI ISL 445261|B.1.5|Chile|2020-03-11	South America|hCoV-19/Peru/CAL-INS-137/2020|EPI ISL 536532|B.1.1.1|Peru|2020-03-23	0.0002718324	South America
South America|hCoV-19/Peru/LIM-INS-160/2020|EPI ISL 536553|B.1.5|Peru|2020-03-11	South America|hCoV-19/Peru/CAL-INS-137/2020|EPI ISL 536532|B.1.1.1|Peru|2020-03-23	0.0004418418	South America
South America|hCoV-19/Chile/BI-ISPCH-3/2020|EPI ISL 445332|B.1.5|Chile|2020-03-11	South America|hCoV-19/Peru/CAL-INS-137/2020|EPI ISL 536532|B.1.1.1|Peru|2020-03-23	0.0003058183	South America
South America|hCoV-19/Chile/RM-ISPCH-22/2020|EPI ISL 445265|B.1.5|Chile|2020-03-11	South America|hCoV-19/Peru/CAL-INS-137/2020|EPI ISL 536532|B.1.1.1|Peru|2020-03-23	0.0002378368	South America
South America|hCoV-19/Brazil/RJ-477/2020|EPI ISL 427300|B.1.1|Brazil|2020-03-11	South America|hCoV-19/Peru/CAL-INS-137/2020|EPI ISL 536532|B.1.1.1|Peru|2020-03-23	0.0001358841	South America
South America|hCoV-19/Chile/RM-ISPCH-19/2020|EPI ISL 445262|B.1.5|Chile|2020-03-11	South America|hCoV-19/Peru/CAL-INS-137/2020|EPI ISL 536532|B.1.1.1|Peru|2020-03-23	0.0002378418	South America
South America|hCoV-19/Brazil/RJ-477i/2020|EPI ISL 427301|B.1.1|Brazil|2020-03-11	South America|hCoV-19/Peru/CAL-INS-137/2020|EPI ISL 536532|B.1.1.1|Peru|2020-03-23	0.0001358841	South America
South America|hCoV-19/Peru/LIM-INS-011/2020|EPI ISL 489988|A.2|Peru|2020-03-11	South America|hCoV-19/Peru/CAL-INS-137/2020|EPI ISL 536532|B.1.1.1|Peru|2020-03-23	0.0005817214	South America
South America|hCoV-19/Peru/LIM-INS-015/2020|EPI ISL 490209|B.1.5|Peru|2020-03-11	South America|hCoV-19/Peru/CAL-INS-137/2020|EPI ISL 536532|B.1.1.1|Peru|2020-03-23	0.0004106022	South America
South America|hCoV-19/Peru/LIM-INS-006/2020|EPI ISL 489838|B.1.1|Peru|2020-03-11	South America|hCoV-19/Peru/CAL-INS-137/2020|EPI ISL 536532|B.1.1.1|Peru|2020-03-23	0.0001368053	South America
South America|hCoV-19/Chile/RM-ISPCH-15/2020|EPI ISL 445258|A.2|Chile|2020-03-11	South America|hCoV-19/Peru/CAL-INS-137/2020|EPI ISL 536532|B.1.1.1|Peru|2020-03-23	0.0005778073	South America
South America|hCoV-19/Chile/RM-ISPCH-17/2020|EPI ISL 445260|A.2|Chile|2020-03-11	South America|hCoV-19/Peru/CAL-INS-137/2020|EPI ISL 536532|B.1.1.1|Peru|2020-03-23	0.0006458134	South America
South America|hCoV-19/Chile/RM-ISPCH-20/2020|EPI ISL 445263|B.1.5|Chile|2020-03-11	South America|hCoV-19/Peru/CAL-INS-137/2020|EPI ISL 536532|B.1.1.1|Peru|2020-03-23	0.0002378530	South America
South America|hCoV-19/Brazil/MG-CV12/2020|EPI ISL 429674|B.1|Brazil|2020-03-11	South America|hCoV-19/Peru/CAL-INS-137/2020|EPI ISL 536532|B.1.1.1|Peru|2020-03-23	0.0003573107	South America
South America|hCoV-19/Chile/BI-ISPCH-2/2020|EPI ISL 445331|B.1.1|Chile|2020-03-12	South America|hCoV-19/Peru/CAL-INS-137/2020|EPI ISL 536532|B.1.1.1|Peru|2020-03-23	0.0001358840	South America
South America|hCoV-19/Chile/BI-ISPCH-2-2/2020|EPI ISL 445333|B.1.5|Chile|2020-03-12	South America|hCoV-19/Peru/CAL-INS-137/2020|EPI ISL 536532|B.1.1.1|Peru|2020-03-23	0.0002718196	South America
South America|hCoV-19/Chile/RM-ISPCH-21/2020|EPI ISL 445264|B.1.1.10|Chile|2020-03-12	South America|hCoV-19/Peru/CAL-INS-137/2020|EPI ISL 536532|B.1.1.1|Peru|2020-03-23	0.0002038353	South America
South America|hCoV-19/Brazil/SE-6535/2020|EPI ISL 541375|B.1.5|Brazil|2020-03-12	South America|hCoV-19/Peru/CAL-INS-137/2020|EPI ISL 536532|B.1.1.1|Peru|2020-03-23	0.0002718324	South America
South America|hCoV-19/Brazil/SC-770/2020|EPI ISL 541370|B.1.1.33|Brazil|2020-03-12	South America|hCoV-19/Peru/CAL-INS-137/2020|EPI ISL 536532|B.1.1.1|Peru|2020-03-23	0.0002038423	South America
South America|hCoV-19/Chile/ML-CMM-25343/2020|EPI ISL 459863|A|Chile|2020-03-12	South America|hCoV-19/Peru/CAL-INS-137/2020|EPI ISL 536532|B.1.1.1|Peru|2020-03-23	0.0004077936	South America
South America|hCoV-19/Colombia/DC-INS-79190/2020|EPI ISL 456120|B.1.5|Colombia|2020-03-12	South America|hCoV-19/Peru/CAL-INS-137/2020|EPI ISL 536532|B.1.1.1|Peru|2020-03-23	0.0002736790	South America
South America|hCoV-19/Brazil/UN-HIAE-SP03/2020|EPI ISL 486427|B.1.1.33|Brazil|2020-03-13	South America|hCoV-19/Peru/CAL-INS-137/2020|EPI ISL 536532|B.1.1.1|Peru|2020-03-23	0.0002717855	South America
South America|hCoV-19/Peru/LIM-INS-150/2020|EPI ISL 536545|B|Peru|2020-03-13	South America|hCoV-19/Peru/CAL-INS-137/2020|EPI ISL 536532|B.1.1.1|Peru|2020-03-23	0.0004757931	South America
South America|hCoV-19/Chile/BI-ISPCH-1/2020|EPI ISL 445271|B.1.1|Chile|2020-03-13	South America|hCoV-19/Peru/CAL-INS-137/2020|EPI ISL 536532|B.1.1.1|Peru|2020-03-23	0.0001358841	South America
South America|hCoV-19/Aruba/AW-RIVM-10101/2020|EPI ISL 547445|B.40|Aruba|2020-03-13	South America|hCoV-19/Peru/CAL-INS-137/2020|EPI ISL 536532|B.1.1.1|Peru|2020-03-23	0.0005097897	South America
South America|hCoV-19/Brazil/MG-CV6/2020|EPI ISL 429669|B.1|Brazil|2020-03-13	South America|hCoV-19/Peru/CAL-INS-137/2020|EPI ISL 536532|B.1.1.1|Peru|2020-03-23	0.0003058103	South America
South America|hCoV-19/Brazil/DF-615i/2020|EPI ISL 427294|B.1.1.33|Brazil|2020-03-13	South America|hCoV-19/Peru/CAL-INS-137/2020|EPI ISL 536532|B.1.1.1|Peru|2020-03-23	0.0001698545	South America
South America|hCoV-19/Brazil/SC-771/2020|EPI ISL 541371|B.1.5|Brazil|2020-03-13	South America|hCoV-19/Peru/CAL-INS-137/2020|EPI ISL 536532|B.1.1.1|Peru|2020-03-23	0.0002379662	South America
South America|hCoV-19/Peru/LAM-INS-073/2020|EPI ISL 523994|B.1.1|Peru|2020-03-13	South America|hCoV-19/Peru/CAL-INS-137/2020|EPI ISL 536532|B.1.1.1|Peru|2020-03-23	0.0002052171	South America
South America|hCoV-19/Peru/CAJ-INS-061/2020|EPI ISL 517770|B.1.1.1|Peru|2020-03-13	South America|hCoV-19/Peru/CAL-INS-137/2020|EPI ISL 536532|B.1.1.1|Peru|2020-03-23	0.0001026024	South America
South America|hCoV-19/Brazil/DF-0001/2020|EPI ISL 426580|B.1.1|Brazil|2020-03-13	South America|hCoV-19/Peru/CAL-INS-137/2020|EPI ISL 536532|B.1.1.1|Peru|2020-03-23	0.0001366884	South America
South America|hCoV-19/Brazil/GO-0207/2020|EPI ISL 470574|B.40|Brazil|2020-03-13	South America|hCoV-19/Peru/CAL-INS-137/2020|EPI ISL 536532|B.1.1.1|Peru|2020-03-23	0.0004838659	South America
South America|hCoV-19/Brazil/MG-CV8/2020|EPI ISL 429671|B.1.1|Brazil|2020-03-13	South America|hCoV-19/Peru/CAL-INS-137/2020|EPI ISL 536532|B.1.1.1|Peru|2020-03-23	0.0003133673	South America
South America|hCoV-19/Chile/MA-ISPCH-1/2020|EPI ISL 445268|B.1.98|Chile|2020-03-14	South America|hCoV-19/Peru/CAL-INS-137/2020|EPI ISL 536532|B.1.1.1|Peru|2020-03-23	0.0002378305	South America
South America|hCoV-19/Brazil/RN-IEC-162277/2020|EPI ISL 524798|B.1.1.33|Brazil|2020-03-14	South America|hCoV-19/Peru/CAL-INS-137/2020|EPI ISL 536532|B.1.1.1|Peru|2020-03-23	0.0001698545	South America
South America|hCoV-19/Peru/LIM-INS-159/2020|EPI ISL 536552|B.1.1|Peru|2020-03-14	South America|hCoV-19/Peru/CAL-INS-137/2020|EPI ISL 536532|B.1.1.1|Peru|2020-03-23	0.0001019082	South America
South America|hCoV-19/Peru/LIM-INS-147/2020|EPI ISL 536542|B.1.1|Peru|2020-03-14	South America|hCoV-19/Peru/CAL-INS-137/2020|EPI ISL 536532|B.1.1.1|Peru|2020-03-23	0.0001698545	South America
South America|hCoV-19/Chile/RM-CMM-23741/2020|EPI ISL 468752|B.1.1.33|Chile|2020-03-14	South America|hCoV-19/Peru/CAL-INS-137/2020|EPI ISL 536532|B.1.1.1|Peru|2020-03-23	0.0001698545	South America
South America|hCoV-19/Chile/AR-ISPCH-1/2020|EPI ISL 445270|B.1.1|Chile|2020-03-14	South America|hCoV-19/Peru/CAL-INS-137/2020|EPI ISL 536532|B.1.1.1|Peru|2020-03-23	0.0001698670	South America
South America|hCoV-19/Chile/VS-ISPCH-2/2020|EPI ISL 445285|B.1.255|Chile|2020-03-14	South America|hCoV-19/Peru/CAL-INS-137/2020|EPI ISL 536532|B.1.1.1|Peru|2020-03-23	0.0002718345	South America
South America|hCoV-19/Chile/RM-ISPCH-24/2020|EPI ISL 445303|B|Chile|2020-03-14	South America|hCoV-19/Peru/CAL-INS-137/2020|EPI ISL 536532|B.1.1.1|Peru|2020-03-23	0.0004758254	South America
South America|hCoV-19/Colombia/ATL-INS-79743/2020|EPI ISL 456145|B.1.5|Colombia|2020-03-14	South America|hCoV-19/Peru/CAL-INS-137/2020|EPI ISL 536532|B.1.1.1|Peru|2020-03-23	0.0002402031	South America
South America|hCoV-19/Brazil/MG-0211/2020|EPI ISL 470578|B.1.1|Brazil|2020-03-14	South America|hCoV-19/Peru/CAL-INS-137/2020|EPI ISL 536532|B.1.1.1|Peru|2020-03-23	0.0001391994	South America
South America|hCoV-19/Colombia/VAC-INS-79773/2020|EPI ISL 456134|B.1.5|Colombia|2020-03-14	South America|hCoV-19/Peru/CAL-INS-137/2020|EPI ISL 536532|B.1.1.1|Peru|2020-03-23	0.0002449513	South America
South America|hCoV-19/Colombia/VAC-INS-79779/2020|EPI ISL 456135|B.1.5|Colombia|2020-03-14	South America|hCoV-19/Peru/CAL-INS-137/2020|EPI ISL 536532|B.1.1.1|Peru|2020-03-23	0.0002453203	South America
South America|hCoV-19/Brazil/MG-0212/2020|EPI ISL 470579|B.1.5|Brazil|2020-03-14	South America|hCoV-19/Peru/CAL-INS-137/2020|EPI ISL 536532|B.1.1.1|Peru|2020-03-23	0.0002136705	South America
South America|hCoV-19/Brazil/CE-L10-CD171/2020|EPI ISL 476184|B.1.5|Brazil|2020-03-14	South America|hCoV-19/Peru/CAL-INS-137/2020|EPI ISL 536532|B.1.1.1|Peru|2020-03-23	0.0002878177	South America
South America|hCoV-19/Colombia/VAC-INS-79929/2020|EPI ISL 456136|B.1|Colombia|2020-03-14	South America|hCoV-19/Peru/CAL-INS-137/2020|EPI ISL 536532|B.1.1.1|Peru|2020-03-23	0.0003197740	South America
South America|hCoV-19/Chile/BI-CMM-25338/2020|EPI ISL 468760|B.1.1|Chile|2020-03-15	South America|hCoV-19/Peru/CAL-INS-137/2020|EPI ISL 536532|B.1.1.1|Peru|2020-03-23	0.0001358843	South America
South America|hCoV-19/Chile/LI-ISPCH-3/2020|EPI ISL 445275|B.1.1|Chile|2020-03-15	South America|hCoV-19/Peru/CAL-INS-137/2020|EPI ISL 536532|B.1.1.1|Peru|2020-03-23	0.0001698670	South America
South America|hCoV-19/Colombia/VAC-INS-79965/2020|EPI ISL 456150|B.1.5|Colombia|2020-03-15	South America|hCoV-19/Peru/CAL-INS-137/2020|EPI ISL 536532|B.1.1.1|Peru|2020-03-23	0.0003058183	South America
South America|hCoV-19/Chile/RM-CMM-27991/2020|EPI ISL 459857|B.1.5|Chile|2020-03-15	South America|hCoV-19/Peru/CAL-INS-137/2020|EPI ISL 536532|B.1.1.1|Peru|2020-03-23	0.0002378368	South America
South America|hCoV-19/Chile/LI-ISPCH-2/2020|EPI ISL 445274|B|Chile|2020-03-15	South America|hCoV-19/Peru/CAL-INS-137/2020|EPI ISL 536532|B.1.1.1|Peru|2020-03-23	0.0003738152	South America
South America|hCoV-19/Chile/LI-ISPCH-4/2020|EPI ISL 445276|B.1.1|Chile|2020-03-15	South America|hCoV-19/Peru/CAL-INS-137/2020|EPI ISL 536532|B.1.1.1|Peru|2020-03-23	0.0001698727	South America
South America|hCoV-19/Chile/MA-ISPCH-2/2020|EPI ISL 445269|B.1.98|Chile|2020-03-15	South America|hCoV-19/Peru/CAL-INS-137/2020|EPI ISL 536532|B.1.1.1|Peru|2020-03-23	0.0002378387	South America
South America|hCoV-19/Chile/VS-ISPCH-1/2020|EPI ISL 445272|B.1.5|Chile|2020-03-15	South America|hCoV-19/Peru/CAL-INS-137/2020|EPI ISL 536532|B.1.1.1|Peru|2020-03-23	0.0002378387	South America
South America|hCoV-19/Colombia/SAN-INS-80123/2020|EPI ISL 456149|B.1.1|Colombia|2020-03-15	South America|hCoV-19/Peru/CAL-INS-137/2020|EPI ISL 536532|B.1.1.1|Peru|2020-03-23	0.0001359406	South America
South America|hCoV-19/Brazil/RJ-MD63-1b/2020|EPI ISL 528638|B.1.1.33|Brazil|2020-03-16	South America|hCoV-19/Peru/CAL-INS-137/2020|EPI ISL 536532|B.1.1.1|Peru|2020-03-23	0.0001698545	South America
South America|hCoV-19/Chile/LI-ISPCH-1/2020|EPI ISL 445273|B.1.5|Chile|2020-03-16	South America|hCoV-19/Peru/CAL-INS-137/2020|EPI ISL 536532|B.1.1.1|Peru|2020-03-23	0.0003058183	South America
South America|hCoV-19/Chile/LI-ISPCH-5/2020|EPI ISL 445277|B.1.1|Chile|2020-03-16	South America|hCoV-19/Peru/CAL-INS-137/2020|EPI ISL 536532|B.1.1.1|Peru|2020-03-23	0.0001698670	South America
South America|hCoV-19/Chile/RM-ISPCH-26/2020|EPI ISL 445305|B.1|Chile|2020-03-16	South America|hCoV-19/Peru/CAL-INS-137/2020|EPI ISL 536532|B.1.1.1|Peru|2020-03-23	0.0003398057	South America
South America|hCoV-19/Chile/RM-ISPCH-28/2020|EPI ISL 445307|B.1|Chile|2020-03-16	South America|hCoV-19/Peru/CAL-INS-137/2020|EPI ISL 536532|B.1.1.1|Peru|2020-03-23	0.0003058183	South America
South America|hCoV-19/Chile/LI-ISPCH-6/2020|EPI ISL 445278|B.1.5|Chile|2020-03-16	South America|hCoV-19/Peru/CAL-INS-137/2020|EPI ISL 536532|B.1.1.1|Peru|2020-03-23	0.0002718196	South America
South America|hCoV-19/Brazil/RJ-MD63-1a/2020|EPI ISL 528637|B.1.1.33|Brazil|2020-03-16	South America|hCoV-19/Peru/CAL-INS-137/2020|EPI ISL 536532|B.1.1.1|Peru|2020-03-23	0.0002378244	South America
South America|hCoV-19/Peru/LIM-INS-143/2020|EPI ISL 536538|B.1.1.1|Peru|2020-03-16	South America|hCoV-19/Peru/CAL-INS-137/2020|EPI ISL 536532|B.1.1.1|Peru|2020-03-23	0.0001698581	South America
South America|hCoV-19/Brazil/MG-CV21/2020|EPI ISL 429681|B.1|Brazil|2020-03-16	South America|hCoV-19/Peru/CAL-INS-137/2020|EPI ISL 536532|B.1.1.1|Peru|2020-03-23	0.0003058103	South America
South America|hCoV-19/Chile/RM-ISPCH-30/2020|EPI ISL 445309|B.1.5|Chile|2020-03-16	South America|hCoV-19/Peru/CAL-INS-137/2020|EPI ISL 536532|B.1.1.1|Peru|2020-03-23	0.0002378368	South America
South America|hCoV-19/Brazil/AM-02/2020|EPI ISL 417034|A.2|Brazil|2020-03-16	South America|hCoV-19/Peru/CAL-INS-137/2020|EPI ISL 536532|B.1.1.1|Peru|2020-03-23	0.0006457914	South America
South America|hCoV-19/Brazil/MG-CV16/2020|EPI ISL 429676|B.1.1|Brazil|2020-03-16	South America|hCoV-19/Peru/CAL-INS-137/2020|EPI ISL 536532|B.1.1.1|Peru|2020-03-23	0.0002384857	South America
South America|hCoV-19/Peru/LAM-INS-071/2020|EPI ISL 523954|B.1.1.1|Peru|2020-03-16	South America|hCoV-19/Peru/CAL-INS-137/2020|EPI ISL 536532|B.1.1.1|Peru|2020-03-23	0.0001024973	South America
South America|hCoV-19/Peru/ANC-INS-066/2020|EPI ISL 516987|B.1.1.1|Peru|2020-03-16	South America|hCoV-19/Peru/CAL-INS-137/2020|EPI ISL 536532|B.1.1.1|Peru|2020-03-23	0.0001025989	South America
South America|hCoV-19/Chile/RM-ISPCH-29/2020|EPI ISL 445308|B.1.5|Chile|2020-03-16	South America|hCoV-19/Peru/CAL-INS-137/2020|EPI ISL 536532|B.1.1.1|Peru|2020-03-23	0.0002378449	South America
South America|hCoV-19/Brazil/PR-5619/2020|EPI ISL 541342|B.1|Brazil|2020-03-16	South America|hCoV-19/Peru/CAL-INS-137/2020|EPI ISL 536532|B.1.1.1|Peru|2020-03-23	0.0003058311	South America
South America|hCoV-19/Colombia/RIS-INS-80245/2020|EPI ISL 456155|B.1.5|Colombia|2020-03-16	South America|hCoV-19/Peru/CAL-INS-137/2020|EPI ISL 536532|B.1.1.1|Peru|2020-03-23	0.0003058807	South America
South America|hCoV-19/Colombia/VAC-INS-79943/2020|EPI ISL 456138|B.1.5|Colombia|2020-03-16	South America|hCoV-19/Peru/CAL-INS-137/2020|EPI ISL 536532|B.1.1.1|Peru|2020-03-23	0.0003072943	South America
South America|hCoV-19/Colombia/BOL-INS-80191/2020|EPI ISL 456122|B.1|Colombia|2020-03-16	South America|hCoV-19/Peru/CAL-INS-137/2020|EPI ISL 536532|B.1.1.1|Peru|2020-03-23	0.0002784275	South America
South America|hCoV-19/Peru/LIM-INS-141/2020|EPI ISL 536536|B|Peru|2020-03-16	South America|hCoV-19/Peru/CAL-INS-137/2020|EPI ISL 536532|B.1.1.1|Peru|2020-03-23	0.0004514553	South America
South America|hCoV-19/Brazil/RJ-L10-CD158/2020|EPI ISL 476180|B.1.1.33|Brazil|2020-03-16	South America|hCoV-19/Peru/CAL-INS-137/2020|EPI ISL 536532|B.1.1.1|Peru|2020-03-23	0.0001770966	South America
South America|hCoV-19/Brazil/RJ-L10-CD154/2020|EPI ISL 476178|B.1.1.33|Brazil|2020-03-16	South America|hCoV-19/Peru/CAL-INS-137/2020|EPI ISL 536532|B.1.1.1|Peru|2020-03-23	0.0002501110	South America
South America|hCoV-19/Brazil/RS-L11-CD180/2020|EPI ISL 476192|B.1.1.33|Brazil|2020-03-16	South America|hCoV-19/Peru/CAL-INS-137/2020|EPI ISL 536532|B.1.1.1|Peru|2020-03-23	0.0001786335	South America
South America|hCoV-19/Brazil/MG-CV19/2020|EPI ISL 429679|B.1.1|Brazil|2020-03-16	South America|hCoV-19/Peru/CAL-INS-137/2020|EPI ISL 536532|B.1.1.1|Peru|2020-03-23	0.0002521700	South America
South America|hCoV-19/Chile/MA-ISPCH-3/2020|EPI ISL 445280|B.1.98|Chile|2020-03-17	South America|hCoV-19/Peru/CAL-INS-137/2020|EPI ISL 536532|B.1.1.1|Peru|2020-03-23	0.0002378303	South America
South America|hCoV-19/Brazil/MG-CV31/2020|EPI ISL 429687|B.1|Brazil|2020-03-17	South America|hCoV-19/Peru/CAL-INS-137/2020|EPI ISL 536532|B.1.1.1|Peru|2020-03-23	0.0003398377	South America
South America|hCoV-19/Chile/RM-CMM-26639/2020|EPI ISL 459858|A.2|Chile|2020-03-17	South America|hCoV-19/Peru/CAL-INS-137/2020|EPI ISL 536532|B.1.1.1|Peru|2020-03-23	0.0006458083	South America
South America|hCoV-19/Chile/RM-ISPCH-35/2020|EPI ISL 445314|B.1|Chile|2020-03-17	South America|hCoV-19/Peru/CAL-INS-137/2020|EPI ISL 536532|B.1.1.1|Peru|2020-03-23	0.0002718324	South America
South America|hCoV-19/Peru/LIM-INS-138/2020|EPI ISL 536533|B.1.1|Peru|2020-03-17	South America|hCoV-19/Peru/CAL-INS-137/2020|EPI ISL 536532|B.1.1.1|Peru|2020-03-23	0.0001358806	South America
South America|hCoV-19/Brazil/MG-CV32/2020|EPI ISL 429688|B.1.1|Brazil|2020-03-17	South America|hCoV-19/Peru/CAL-INS-137/2020|EPI ISL 536532|B.1.1.1|Peru|2020-03-23	0.0002038492	South America
South America|hCoV-19/Peru/LIM-INS-139/2020|EPI ISL 536534|B.1.1|Peru|2020-03-17	South America|hCoV-19/Peru/CAL-INS-137/2020|EPI ISL 536532|B.1.1.1|Peru|2020-03-23	0.0001358841	South America
South America|hCoV-19/Chile/RM-ISPCH-38/2020|EPI ISL 445317|B.1.1|Chile|2020-03-17	South America|hCoV-19/Peru/CAL-INS-137/2020|EPI ISL 536532|B.1.1.1|Peru|2020-03-23	0.0001019082	South America
South America|hCoV-19/Brazil/AP-IEC-161167/2020|EPI ISL 450873|B.1.1.33|Brazil|2020-03-17	South America|hCoV-19/Peru/CAL-INS-137/2020|EPI ISL 536532|B.1.1.1|Peru|2020-03-23	0.0001698545	South America
South America|hCoV-19/Chile/RM-ISPCH-41/2020|EPI ISL 445320|B.1.5|Chile|2020-03-17	South America|hCoV-19/Peru/CAL-INS-137/2020|EPI ISL 536532|B.1.1.1|Peru|2020-03-23	0.0002378368	South America
South America|hCoV-19/Aruba/AW-RIVM-10113/2020|EPI ISL 547446|B.1|Aruba|2020-03-17	South America|hCoV-19/Peru/CAL-INS-137/2020|EPI ISL 536532|B.1.1.1|Peru|2020-03-23	0.0003058103	South America
South America|hCoV-19/Brazil/PR-5618/2020|EPI ISL 541341|B.1|Brazil|2020-03-17	South America|hCoV-19/Peru/CAL-INS-137/2020|EPI ISL 536532|B.1.1.1|Peru|2020-03-23	0.0003058351	South America
South America|hCoV-19/Brazil/PR-5617/2020|EPI ISL 541340|B.1|Brazil|2020-03-17	South America|hCoV-19/Peru/CAL-INS-137/2020|EPI ISL 536532|B.1.1.1|Peru|2020-03-23	0.0003398262	South America
South America|hCoV-19/Peru/JUN-INS-074/2020|EPI ISL 524471|B.1.255|Peru|2020-03-17	South America|hCoV-19/Peru/CAL-INS-137/2020|EPI ISL 536532|B.1.1.1|Peru|2020-03-23	0.0003078919	South America
South America|hCoV-19/Chile/RM-ISPCH-32/2020|EPI ISL 445311|B.1.5|Chile|2020-03-17	South America|hCoV-19/Peru/CAL-INS-137/2020|EPI ISL 536532|B.1.1.1|Peru|2020-03-23	0.0002378387	South America
South America|hCoV-19/Chile/RM-CMM-25669/2020|EPI ISL 459862|B.1.5|Chile|2020-03-17	South America|hCoV-19/Peru/CAL-INS-137/2020|EPI ISL 536532|B.1.1.1|Peru|2020-03-23	0.0002038572	South America
South America|hCoV-19/Chile/RM-ISPCH-42/2020|EPI ISL 445321|B.1.1|Chile|2020-03-17	South America|hCoV-19/Peru/CAL-INS-137/2020|EPI ISL 536532|B.1.1.1|Peru|2020-03-23	0.0001019116	South America
South America|hCoV-19/Chile/RM-ISPCH-34/2020|EPI ISL 445313|B.1.5|Chile|2020-03-17	South America|hCoV-19/Peru/CAL-INS-137/2020|EPI ISL 536532|B.1.1.1|Peru|2020-03-23	0.0002718288	South America
South America|hCoV-19/Chile/BI-ISPCH-1-2/2020|EPI ISL 445281|B.1.1|Chile|2020-03-17	South America|hCoV-19/Peru/CAL-INS-137/2020|EPI ISL 536532|B.1.1.1|Peru|2020-03-23	0.0001358887	South America
South America|hCoV-19/Chile/RM-ISPCH-33/2020|EPI ISL 445312|B.1.5|Chile|2020-03-17	South America|hCoV-19/Peru/CAL-INS-137/2020|EPI ISL 536532|B.1.1.1|Peru|2020-03-23	0.0002378449	South America
South America|hCoV-19/Peru/LIM-INS-148/2020|EPI ISL 536543|B.1.8|Peru|2020-03-17	South America|hCoV-19/Peru/CAL-INS-137/2020|EPI ISL 536532|B.1.1.1|Peru|2020-03-23	0.0002380633	South America
South America|hCoV-19/Peru/LIM-INS-136/2020|EPI ISL 536531|B.1|Peru|2020-03-17	South America|hCoV-19/Peru/CAL-INS-137/2020|EPI ISL 536532|B.1.1.1|Peru|2020-03-23	0.0003405229	South America
South America|hCoV-19/Uruguay/UY-NYUMC850/2020|EPI ISL 457946|A.2|Uruguay|2020-03-17	South America|hCoV-19/Peru/CAL-INS-137/2020|EPI ISL 536532|B.1.1.1|Peru|2020-03-23	0.0006525444	South America
South America|hCoV-19/Peru/LIM-INS-149/2020|EPI ISL 536544|B.1.5|Peru|2020-03-17	South America|hCoV-19/Peru/CAL-INS-137/2020|EPI ISL 536532|B.1.1.1|Peru|2020-03-23	0.0003070992	South America
South America|hCoV-19/Brazil/MG-CV26/2020|EPI ISL 429684|B.1.1|Brazil|2020-03-17	South America|hCoV-19/Peru/CAL-INS-137/2020|EPI ISL 536532|B.1.1.1|Peru|2020-03-23	0.0002756445	South America
South America|hCoV-19/Colombia/VAC-INS-81251/2020|EPI ISL 456139|B.1.1|Colombia|2020-03-17	South America|hCoV-19/Peru/CAL-INS-137/2020|EPI ISL 536532|B.1.1.1|Peru|2020-03-23	0.0001036328	South America
South America|hCoV-19/Colombia/ANT-INS-80370/2020|EPI ISL 456118|B.1.5|Colombia|2020-03-17	South America|hCoV-19/Peru/CAL-INS-137/2020|EPI ISL 536532|B.1.1.1|Peru|2020-03-23	0.0002434690	South America
South America|hCoV-19/Brazil/MG-CV33/2020|EPI ISL 429689|B.1.1|Brazil|2020-03-17	South America|hCoV-19/Peru/CAL-INS-137/2020|EPI ISL 536532|B.1.1.1|Peru|2020-03-23	0.0002111229	South America
South America|hCoV-19/Brazil/SP-L11-CD185-2/2020|EPI ISL 476196|B.1|Brazil|2020-03-17	South America|hCoV-19/Peru/CAL-INS-137/2020|EPI ISL 536532|B.1.1.1|Peru|2020-03-23	0.0002881224	South America
South America|hCoV-19/Brazil/MG-0214/2020|EPI ISL 470580|B.1.1.33|Brazil|2020-03-17	South America|hCoV-19/Peru/CAL-INS-137/2020|EPI ISL 536532|B.1.1.1|Peru|2020-03-23	0.0002123609	South America
South America|hCoV-19/Colombia/CAU-INS-80705/2020|EPI ISL 456124|B.1|Colombia|2020-03-17	South America|hCoV-19/Peru/CAL-INS-137/2020|EPI ISL 536532|B.1.1.1|Peru|2020-03-23	0.0003213334	South America
South America|hCoV-19/Aruba/AW-RIVM-10114/2020|EPI ISL 547447|B.1|Aruba|2020-03-18	South America|hCoV-19/Peru/CAL-INS-137/2020|EPI ISL 536532|B.1.1.1|Peru|2020-03-23	0.0002718252	South America
South America|hCoV-19/Chile/RM-ISPCH-65/2020|EPI ISL 445361|B.1.1|Chile|2020-03-18	South America|hCoV-19/Peru/CAL-INS-137/2020|EPI ISL 536532|B.1.1.1|Peru|2020-03-23	0.0001358806	South America
South America|hCoV-19/Peru/LIM-INS-145/2020|EPI ISL 536540|A.2|Peru|2020-03-18	South America|hCoV-19/Peru/CAL-INS-137/2020|EPI ISL 536532|B.1.1.1|Peru|2020-03-23	0.0006117887	South America
South America|hCoV-19/Peru/LIM-INS-130/2020|EPI ISL 536527|B.1.1.1|Peru|2020-03-18	South America|hCoV-19/Peru/CAL-INS-137/2020|EPI ISL 536532|B.1.1.1|Peru|2020-03-23	0.0001019055	South America
South America|hCoV-19/Brazil/SP02cc/2020|EPI ISL 450506|B|Brazil|2020-03-18	South America|hCoV-19/Peru/CAL-INS-137/2020|EPI ISL 536532|B.1.1.1|Peru|2020-03-23	0.0005438135	South America
South America|hCoV-19/Argentina/C1374/2020|EPI ISL 420599|B.1.255|Argentina|2020-03-18	South America|hCoV-19/Peru/CAL-INS-137/2020|EPI ISL 536532|B.1.1.1|Peru|2020-03-23	0.0003397968	South America
South America|hCoV-19/Brazil/AC-IEC-162535/2020|EPI ISL 458139|B.1.1.33|Brazil|2020-03-18	South America|hCoV-19/Peru/CAL-INS-137/2020|EPI ISL 536532|B.1.1.1|Peru|2020-03-23	0.0002378182	South America
South America|hCoV-19/Brazil/SP-624/2020|EPI ISL 515527|B.1.1.33|Brazil|2020-03-18	South America|hCoV-19/Peru/CAL-INS-137/2020|EPI ISL 536532|B.1.1.1|Peru|2020-03-23	0.0001698545	South America
South America|hCoV-19/Peru/LIM-INS-161/2020|EPI ISL 536554|B.1.1|Peru|2020-03-18	South America|hCoV-19/Peru/CAL-INS-137/2020|EPI ISL 536532|B.1.1.1|Peru|2020-03-23	0.0001698670	South America
South America|hCoV-19/Peru/ARE-INS-072/2020|EPI ISL 523979|B.1.1|Peru|2020-03-18	South America|hCoV-19/Peru/CAL-INS-137/2020|EPI ISL 536532|B.1.1.1|Peru|2020-03-23	0.0001368088	South America
South America|hCoV-19/Peru/LIM-INS-158/2020|EPI ISL 536551|B.1.5|Peru|2020-03-18	South America|hCoV-19/Peru/CAL-INS-137/2020|EPI ISL 536532|B.1.1.1|Peru|2020-03-23	0.0002718381	South America
South America|hCoV-19/Colombia/RIS-INS-81402/2020|EPI ISL 497736|B.1|Colombia|2020-03-18	South America|hCoV-19/Peru/CAL-INS-137/2020|EPI ISL 536532|B.1.1.1|Peru|2020-03-23	0.0002718438	South America
South America|hCoV-19/Peru/LIM-INS-144/2020|EPI ISL 536539|A.2|Peru|2020-03-18	South America|hCoV-19/Peru/CAL-INS-137/2020|EPI ISL 536532|B.1.1.1|Peru|2020-03-23	0.0006123715	South America
South America|hCoV-19/Colombia/NSA-INS-80656/2020|EPI ISL 456126|B.1.5|Colombia|2020-03-18	South America|hCoV-19/Peru/CAL-INS-137/2020|EPI ISL 536532|B.1.1.1|Peru|2020-03-23	0.0002735294	South America
South America|hCoV-19/Peru/JUN-INS-153/2020|EPI ISL 536546|B.1.5|Peru|2020-03-18	South America|hCoV-19/Peru/CAL-INS-137/2020|EPI ISL 536532|B.1.1.1|Peru|2020-03-23	0.0005526745	South America
South America|hCoV-19/Brazil/SC-0243/2020|EPI ISL 470652|B.1.1|Brazil|2020-03-18	South America|hCoV-19/Peru/CAL-INS-137/2020|EPI ISL 536532|B.1.1.1|Peru|2020-03-23	0.0001391897	South America
South America|hCoV-19/Brazil/GO-0208/2020|EPI ISL 470575|B.1.22|Brazil|2020-03-18	South America|hCoV-19/Peru/CAL-INS-137/2020|EPI ISL 536532|B.1.1.1|Peru|2020-03-23	0.0003162982	South America
South America|hCoV-19/Peru/LIM-INS-157/2020|EPI ISL 536550|B.1.1|Peru|2020-03-19	South America|hCoV-19/Peru/CAL-INS-137/2020|EPI ISL 536532|B.1.1.1|Peru|2020-03-23	0.0001358842	South America
South America|hCoV-19/Chile/MA-ISPCH-5/2020|EPI ISL 445283|B.1|Chile|2020-03-19	South America|hCoV-19/Peru/CAL-INS-137/2020|EPI ISL 536532|B.1.1.1|Peru|2020-03-23	0.0002718253	South America
South America|hCoV-19/Peru/LIM-INS-155/2020|EPI ISL 536548|B.1.255|Peru|2020-03-19	South America|hCoV-19/Peru/CAL-INS-137/2020|EPI ISL 536532|B.1.1.1|Peru|2020-03-23	0.0002718253	South America
South America|hCoV-19/Chile/VS-ISPCH-3/2020|EPI ISL 445286|B.1|Chile|2020-03-19	South America|hCoV-19/Peru/CAL-INS-137/2020|EPI ISL 536532|B.1.1.1|Peru|2020-03-23	0.0003058103	South America
South America|hCoV-19/Colombia/VAC-INS-82320/2020|EPI ISL 456151|B.1|Colombia|2020-03-19	South America|hCoV-19/Peru/CAL-INS-137/2020|EPI ISL 536532|B.1.1.1|Peru|2020-03-23	0.0002718253	South America
South America|hCoV-19/Peru/JUN-UPCH-0118/2020|EPI ISL 568515|B.1.255|Peru|2020-03-19	South America|hCoV-19/Peru/CAL-INS-137/2020|EPI ISL 536532|B.1.1.1|Peru|2020-03-23	0.0003058103	South America
South America|hCoV-19/Brazil/RJ-LVM161-2/2020|EPI ISL 528539|A.2|Brazil|2020-03-19	South America|hCoV-19/Peru/CAL-INS-137/2020|EPI ISL 536532|B.1.1.1|Peru|2020-03-23	0.0006118047	South America
South America|hCoV-19/Chile/MA-ISPCH-4/2020|EPI ISL 445282|B.1.5|Chile|2020-03-19	South America|hCoV-19/Peru/CAL-INS-137/2020|EPI ISL 536532|B.1.1.1|Peru|2020-03-23	0.0002378306	South America
South America|hCoV-19/Brazil/PB-IEC-161853/2020|EPI ISL 524801|B.1.5|Brazil|2020-03-19	South America|hCoV-19/Peru/CAL-INS-137/2020|EPI ISL 536532|B.1.1.1|Peru|2020-03-23	0.0003058103	South America
South America|hCoV-19/Chile/RM-ISPCH-45/2020|EPI ISL 445324|B.1.5|Chile|2020-03-19	South America|hCoV-19/Peru/CAL-INS-137/2020|EPI ISL 536532|B.1.1.1|Peru|2020-03-23	0.0002378368	South America
South America|hCoV-19/Brazil/SE-6536/2020|EPI ISL 541376|B.1.1.33|Brazil|2020-03-19	South America|hCoV-19/Peru/CAL-INS-137/2020|EPI ISL 536532|B.1.1.1|Peru|2020-03-23	0.0002038300	South America
South America|hCoV-19/Brazil/SE-6533/2020|EPI ISL 541374|B.1.1|Brazil|2020-03-19	South America|hCoV-19/Peru/CAL-INS-137/2020|EPI ISL 536532|B.1.1.1|Peru|2020-03-23	0.0001698590	South America
South America|hCoV-19/Chile/RM-ISPCH-36/2020|EPI ISL 445315|B.1.1|Chile|2020-03-19	South America|hCoV-19/Peru/CAL-INS-137/2020|EPI ISL 536532|B.1.1.1|Peru|2020-03-23	0.0001358887	South America
South America|hCoV-19/Chile/RM-ISPCH-39/2020|EPI ISL 445318|B|Chile|2020-03-19	South America|hCoV-19/Peru/CAL-INS-137/2020|EPI ISL 536532|B.1.1.1|Peru|2020-03-23	0.0004758093	South America
South America|hCoV-19/Peru/LIM-INS-162/2020|EPI ISL 536555|B.1.1|Peru|2020-03-19	South America|hCoV-19/Peru/CAL-INS-137/2020|EPI ISL 536532|B.1.1.1|Peru|2020-03-23	0.0001701073	South America
South America|hCoV-19/Chile/VS-CMM-28875/2020|EPI ISL 459864|B.1.1|Chile|2020-03-19	South America|hCoV-19/Peru/CAL-INS-137/2020|EPI ISL 536532|B.1.1.1|Peru|2020-03-23	0.0001028689	South America
South America|hCoV-19/Brazil/SP-L7-CD67/2020|EPI ISL 476435|B.1.1.33|Brazil|2020-03-19	South America|hCoV-19/Peru/CAL-INS-137/2020|EPI ISL 536532|B.1.1.1|Peru|2020-03-23	0.0002058576	South America
South America|hCoV-19/Peru/JUN-INS-154/2020|EPI ISL 536547|B.1|Peru|2020-03-19	South America|hCoV-19/Peru/CAL-INS-137/2020|EPI ISL 536532|B.1.1.1|Peru|2020-03-23	0.0002400391	South America
South America|hCoV-19/Brazil/MG-0215/2020|EPI ISL 470581|B.1|Brazil|2020-03-19	South America|hCoV-19/Peru/CAL-INS-137/2020|EPI ISL 536532|B.1.1.1|Peru|2020-03-23	0.0003801621	South America
South America|hCoV-19/Brazil/MG-0216/2020|EPI ISL 470582|B.1.1.33|Brazil|2020-03-19	South America|hCoV-19/Peru/CAL-INS-137/2020|EPI ISL 536532|B.1.1.1|Peru|2020-03-23	0.0002418737	South America
South America|hCoV-19/Brazil/SP-L7-CD76/2020|EPI ISL 476443|B.1|Brazil|2020-03-19	South America|hCoV-19/Peru/CAL-INS-137/2020|EPI ISL 536532|B.1.1.1|Peru|2020-03-23	0.0003112175	South America
South America|hCoV-19/Uruguay/UY-10/2020|EPI ISL 429257|B.31|Uruguay|2020-03-19	South America|hCoV-19/Peru/CAL-INS-137/2020|EPI ISL 536532|B.1.1.1|Peru|2020-03-23	0.0006983143	South America
South America|hCoV-19/Brazil/PI-0239/2020|EPI ISL 470613|B.1.1.33|Brazil|2020-03-19	South America|hCoV-19/Peru/CAL-INS-137/2020|EPI ISL 536532|B.1.1.1|Peru|2020-03-23	0.0001740036	South America
South America|hCoV-19/Brazil/SP-L11-CD200/2020|EPI ISL 476201|B.1.1.33|Brazil|2020-03-19	South America|hCoV-19/Peru/CAL-INS-137/2020|EPI ISL 536532|B.1.1.1|Peru|2020-03-23	0.0001770967	South America
South America|hCoV-19/Brazil/SP-L9-CD122/2020|EPI ISL 476472|B.1.255|Brazil|2020-03-19	South America|hCoV-19/Peru/CAL-INS-137/2020|EPI ISL 536532|B.1.1.1|Peru|2020-03-23	0.0002843137	South America
South America|hCoV-19/Colombia/VAC-INS-82307/2020|EPI ISL 456143|B.1|Colombia|2020-03-19	South America|hCoV-19/Peru/CAL-INS-137/2020|EPI ISL 536532|B.1.1.1|Peru|2020-03-23	0.0002823175	South America
South America|hCoV-19/Brazil/RS-L10-CD175/2020|EPI ISL 476188|B.1.1.33|Brazil|2020-03-19	South America|hCoV-19/Peru/CAL-INS-137/2020|EPI ISL 536532|B.1.1.1|Peru|2020-03-23	0.0001800358	South America
South America|hCoV-19/Chile/VS-ISPCH-4/2020|EPI ISL 445287|B.1.5|Chile|2020-03-19	South America|hCoV-19/Peru/CAL-INS-137/2020|EPI ISL 536532|B.1.1.1|Peru|2020-03-23	0.0002038566	South America
South America|hCoV-19/Aruba/AW-RIVM-10115/2020|EPI ISL 547448|B.1|Aruba|2020-03-20	South America|hCoV-19/Peru/CAL-INS-137/2020|EPI ISL 536532|B.1.1.1|Peru|2020-03-23	0.0003058247	South America
South America|hCoV-19/Brazil/PA-IEC-161548/2020|EPI ISL 450874|B.1.1.33|Brazil|2020-03-20	South America|hCoV-19/Peru/CAL-INS-137/2020|EPI ISL 536532|B.1.1.1|Peru|2020-03-23	0.0001698545	South America
South America|hCoV-19/Peru/ARE-INS-164/2020|EPI ISL 536557|B.1.5|Peru|2020-03-20	South America|hCoV-19/Peru/CAL-INS-137/2020|EPI ISL 536532|B.1.1.1|Peru|2020-03-23	0.0002379095	South America
South America|hCoV-19/Peru/LIM-UPCH-0011/2020|EPI ISL 529068|B.1.1.1|Peru|2020-03-20	South America|hCoV-19/Peru/CAL-INS-137/2020|EPI ISL 536532|B.1.1.1|Peru|2020-03-23	0.0002378406	South America
South America|hCoV-19/Colombia/ANT-INS-82457/2020|EPI ISL 456146|B.1.5|Colombia|2020-03-20	South America|hCoV-19/Peru/CAL-INS-137/2020|EPI ISL 536532|B.1.1.1|Peru|2020-03-23	0.0002378368	South America
South America|hCoV-19/Peru/ARE-INS-165/2020|EPI ISL 536558|B.1|Peru|2020-03-20	South America|hCoV-19/Peru/CAL-INS-137/2020|EPI ISL 536532|B.1.1.1|Peru|2020-03-23	0.0003058103	South America
South America|hCoV-19/Chile/RM-ISPCH-69/2020|EPI ISL 445365|B.1|Chile|2020-03-20	South America|hCoV-19/Peru/CAL-INS-137/2020|EPI ISL 536532|B.1.1.1|Peru|2020-03-23	0.0002718253	South America
South America|hCoV-19/Chile/MA-ISPCH-7/2020|EPI ISL 445288|B.1|Chile|2020-03-20	South America|hCoV-19/Peru/CAL-INS-137/2020|EPI ISL 536532|B.1.1.1|Peru|2020-03-23	0.0003058183	South America
South America|hCoV-19/Peru/LIM-INS-156/2020|EPI ISL 536549|B.1.5|Peru|2020-03-20	South America|hCoV-19/Peru/CAL-INS-137/2020|EPI ISL 536532|B.1.1.1|Peru|2020-03-23	0.0002378368	South America
South America|hCoV-19/Peru/ICA-INS-166/2020|EPI ISL 536559|B.1.1|Peru|2020-03-20	South America|hCoV-19/Peru/CAL-INS-137/2020|EPI ISL 536532|B.1.1.1|Peru|2020-03-23	0.0001698670	South America
South America|hCoV-19/Peru/ARE-UPCH-0111/2020|EPI ISL 540988|B.1|Peru|2020-03-20	South America|hCoV-19/Peru/CAL-INS-137/2020|EPI ISL 536532|B.1.1.1|Peru|2020-03-23	0.0003058103	South America
South America|hCoV-19/Brazil/RJ-763/2020|EPI ISL 427302|B.1.1.33|Brazil|2020-03-20	South America|hCoV-19/Peru/CAL-INS-137/2020|EPI ISL 536532|B.1.1.1|Peru|2020-03-23	0.0001698545	South America
South America|hCoV-19/Brazil/SE-6530/2020|EPI ISL 541373|B.1.1|Brazil|2020-03-20	South America|hCoV-19/Peru/CAL-INS-137/2020|EPI ISL 536532|B.1.1.1|Peru|2020-03-23	0.0001698545	South America
South America|hCoV-19/Brazil/MG-CV42/2020|EPI ISL 429695|B.1|Brazil|2020-03-20	South America|hCoV-19/Peru/CAL-INS-137/2020|EPI ISL 536532|B.1.1.1|Peru|2020-03-23	0.0002383925	South America
South America|hCoV-19/Peru/ARE-UPCH-0110/2020|EPI ISL 540987|B.1.5|Peru|2020-03-20	South America|hCoV-19/Peru/CAL-INS-137/2020|EPI ISL 536532|B.1.1.1|Peru|2020-03-23	0.0002379096	South America
South America|hCoV-19/Colombia/MAG-INS-81035/2020|EPI ISL 456125|B.1.255|Colombia|2020-03-20	South America|hCoV-19/Peru/CAL-INS-137/2020|EPI ISL 536532|B.1.1.1|Peru|2020-03-23	0.0003089803	South America
South America|hCoV-19/Brazil/MG-0217/2020|EPI ISL 470583|B.1.1.33|Brazil|2020-03-20	South America|hCoV-19/Peru/CAL-INS-137/2020|EPI ISL 536532|B.1.1.1|Peru|2020-03-23	0.0001758449	South America
South America|hCoV-19/Chile/RM-ISPCH-47/2020|EPI ISL 445326|B.1.5|Chile|2020-03-21	South America|hCoV-19/Peru/CAL-INS-137/2020|EPI ISL 536532|B.1.1.1|Peru|2020-03-23	0.0002718194	South America
South America|hCoV-19/Chile/MA-ISPCH-14/2020|EPI ISL 445295|B.1.98|Chile|2020-03-21	South America|hCoV-19/Peru/CAL-INS-137/2020|EPI ISL 536532|B.1.1.1|Peru|2020-03-23	0.0002378306	South America
South America|hCoV-19/Chile/RM-ISPCH-71/2020|EPI ISL 445367|B.1.1.33|Chile|2020-03-21	South America|hCoV-19/Peru/CAL-INS-137/2020|EPI ISL 536532|B.1.1.1|Peru|2020-03-23	0.0002038396	South America
South America|hCoV-19/Peru/LIM-UPCH-0119/2020|EPI ISL 568516|B.1.1|Peru|2020-03-21	South America|hCoV-19/Peru/CAL-INS-137/2020|EPI ISL 536532|B.1.1.1|Peru|2020-03-23	0.0001358841	South America
South America|hCoV-19/Chile/RM-ISPCH-23/2020|EPI ISL 445302|B.1.1|Chile|2020-03-21	South America|hCoV-19/Peru/CAL-INS-137/2020|EPI ISL 536532|B.1.1.1|Peru|2020-03-23	0.0001019082	South America
South America|hCoV-19/Chile/MA-ISPCH-9/2020|EPI ISL 445290|B.1|Chile|2020-03-21	South America|hCoV-19/Peru/CAL-INS-137/2020|EPI ISL 536532|B.1.1.1|Peru|2020-03-23	0.0002718253	South America
South America|hCoV-19/Chile/RM-ISPCH-48/2020|EPI ISL 445327|B.1.5|Chile|2020-03-21	South America|hCoV-19/Peru/CAL-INS-137/2020|EPI ISL 536532|B.1.1.1|Peru|2020-03-23	0.0003057959	South America
South America|hCoV-19/Chile/RM-ISPCH-70/2020|EPI ISL 445366|B.1.5|Chile|2020-03-21	South America|hCoV-19/Peru/CAL-INS-137/2020|EPI ISL 536532|B.1.1.1|Peru|2020-03-23	0.0002378368	South America
South America|hCoV-19/Chile/MA-ISPCH-13/2020|EPI ISL 445294|B.1|Chile|2020-03-21	South America|hCoV-19/Peru/CAL-INS-137/2020|EPI ISL 536532|B.1.1.1|Peru|2020-03-23	0.0002718345	South America
South America|hCoV-19/Chile/MA-ISPCH-10/2020|EPI ISL 445291|B.1|Chile|2020-03-21	South America|hCoV-19/Peru/CAL-INS-137/2020|EPI ISL 536532|B.1.1.1|Peru|2020-03-23	0.0002718438	South America
South America|hCoV-19/Brazil/CE-L12-CD224/2020|EPI ISL 476218|B.1.5|Brazil|2020-03-21	South America|hCoV-19/Peru/CAL-INS-137/2020|EPI ISL 536532|B.1.1.1|Peru|2020-03-23	0.0003595403	South America
South America|hCoV-19/Chile/RM-ISPCH-59/2020|EPI ISL 445355|B.1.5|Chile|2020-03-22	South America|hCoV-19/Peru/CAL-INS-137/2020|EPI ISL 536532|B.1.1.1|Peru|2020-03-23	0.0002718321	South America
South America|hCoV-19/Chile/MA-ISPCH-11/2020|EPI ISL 445292|B.1|Chile|2020-03-22	South America|hCoV-19/Peru/CAL-INS-137/2020|EPI ISL 536532|B.1.1.1|Peru|2020-03-23	0.0003058183	South America
South America|hCoV-19/Argentina/C3013/2020|EPI ISL 420598|B.1.220|Argentina|2020-03-22	South America|hCoV-19/Peru/CAL-INS-137/2020|EPI ISL 536532|B.1.1.1|Peru|2020-03-23	0.0003057959	South America
South America|hCoV-19/Brazil/SP-144/2020|EPI ISL 468310|B.1.1.33|Brazil|2020-03-22	South America|hCoV-19/Peru/CAL-INS-137/2020|EPI ISL 536532|B.1.1.1|Peru|2020-03-23	0.0002038353	South America
South America|hCoV-19/Peru/LIM-INS-168/2020|EPI ISL 536561|A.2|Peru|2020-03-22	South America|hCoV-19/Peru/CAL-INS-137/2020|EPI ISL 536532|B.1.1.1|Peru|2020-03-23	0.0006117887	South America
South America|hCoV-19/Chile/MA-ISPCH-15/2020|EPI ISL 445299|B.1|Chile|2020-03-22	South America|hCoV-19/Peru/CAL-INS-137/2020|EPI ISL 536532|B.1.1.1|Peru|2020-03-23	0.0003058103	South America
South America|hCoV-19/Aruba/AW-RIVM-10122/2020|EPI ISL 547449|B.40|Aruba|2020-03-22	South America|hCoV-19/Peru/CAL-INS-137/2020|EPI ISL 536532|B.1.1.1|Peru|2020-03-23	0.0005097897	South America
South America|hCoV-19/Brazil/DF-891/2020|EPI ISL 427298|B.1.1.33|Brazil|2020-03-22	South America|hCoV-19/Peru/CAL-INS-137/2020|EPI ISL 536532|B.1.1.1|Peru|2020-03-23	0.0001698545	South America
South America|hCoV-19/Colombia/BOL-INS-84730/2020|EPI ISL 497738|B.1|Colombia|2020-03-22	South America|hCoV-19/Peru/CAL-INS-137/2020|EPI ISL 536532|B.1.1.1|Peru|2020-03-23	0.0002378710	South America
South America|hCoV-19/Colombia/DC-INS-84861/2020|EPI ISL 456116|B.1.5|Colombia|2020-03-22	South America|hCoV-19/Peru/CAL-INS-137/2020|EPI ISL 536532|B.1.1.1|Peru|2020-03-23	0.0002435370	South America
South America|hCoV-19/Brazil/MG-CV49/2020|EPI ISL 429702|B.1.5|Brazil|2020-03-22	South America|hCoV-19/Peru/CAL-INS-137/2020|EPI ISL 536532|B.1.1.1|Peru|2020-03-23	0.0002805418	South America
South America|hCoV-19/Brazil/SP-L7-CD63/2020|EPI ISL 476432|B.1.255|Brazil|2020-03-22	South America|hCoV-19/Peru/CAL-INS-137/2020|EPI ISL 536532|B.1.1.1|Peru|2020-03-23	0.0003239815	South America
South America|hCoV-19/Brazil/SP-602/2020|EPI ISL 515526|B.1.1|Brazil|2020-03-23	South America|hCoV-19/Peru/CAL-INS-137/2020|EPI ISL 536532|B.1.1.1|Peru|2020-03-23	0.0001698622	South America
South America|hCoV-19/Peru/LAL-UPCH-0109/2020|EPI ISL 540986|B.1.1|Peru|2020-03-23	South America|hCoV-19/Peru/CAL-INS-137/2020|EPI ISL 536532|B.1.1.1|Peru|2020-03-23	0.0002038396	South America
South America|hCoV-19/Brazil/SP-279/2020|EPI ISL 527858|B.1.1.33|Brazil|2020-03-23	South America|hCoV-19/Peru/CAL-INS-137/2020|EPI ISL 536532|B.1.1.1|Peru|2020-03-23	0.0002378182	South America
South America|hCoV-19/Brazil/RJ-DCVN01/2020|EPI ISL 483065|B.1.3|Brazil|2020-03-23	South America|hCoV-19/Peru/CAL-INS-137/2020|EPI ISL 536532|B.1.1.1|Peru|2020-03-23	0.0004078044	South America
South America|hCoV-19/Brazil/DF-861/2020|EPI ISL 427296|B.1.1.33|Brazil|2020-03-23	South America|hCoV-19/Peru/CAL-INS-137/2020|EPI ISL 536532|B.1.1.1|Peru|2020-03-23	0.0002038300	South America
South America|hCoV-19/Brazil/DF-862/2020|EPI ISL 427297|B.1.1.33|Brazil|2020-03-23	South America|hCoV-19/Peru/CAL-INS-137/2020|EPI ISL 536532|B.1.1.1|Peru|2020-03-23	0.0001698545	South America
South America|hCoV-19/Chile/LI-ISPCH-9/2020|EPI ISL 445300|B.1.1|Chile|2020-03-23	South America|hCoV-19/Peru/CAL-INS-137/2020|EPI ISL 536532|B.1.1.1|Peru|2020-03-23	0.0001358852	South America
South America|hCoV-19/Chile/RM-ISPCH-51/2020|EPI ISL 445330|B.1|Chile|2020-03-23	South America|hCoV-19/Peru/CAL-INS-137/2020|EPI ISL 536532|B.1.1.1|Peru|2020-03-23	0.0002718345	South America
South America|hCoV-19/Chile/RM-ISPCH-50/2020|EPI ISL 445329|B|Chile|2020-03-23	South America|hCoV-19/Peru/CAL-INS-137/2020|EPI ISL 536532|B.1.1.1|Peru|2020-03-23	0.0004078352	South America
South America|hCoV-19/Chile/LI-ISPCH-8/2020|EPI ISL 445298|B.1.1|Chile|2020-03-23	South America|hCoV-19/Peru/CAL-INS-137/2020|EPI ISL 536532|B.1.1.1|Peru|2020-03-23	0.0001698785	South America
South America|hCoV-19/Colombia/CES-INS-87973/2020|EPI ISL 498153|B.1.255|Colombia|2020-03-23	South America|hCoV-19/Peru/CAL-INS-137/2020|EPI ISL 536532|B.1.1.1|Peru|2020-03-23	0.0002718438	South America
South America|hCoV-19/Colombia/QUI-INS-85082/2020|EPI ISL 497744|B|Colombia|2020-03-23	South America|hCoV-19/Peru/CAL-INS-137/2020|EPI ISL 536532|B.1.1.1|Peru|2020-03-23	0.0002038848	South America
South America|hCoV-19/Uruguay/UY-NYUMC857/2020|EPI ISL 457953|B.1.1.33|Uruguay|2020-03-23	South America|hCoV-19/Peru/CAL-INS-137/2020|EPI ISL 536532|B.1.1.1|Peru|2020-03-23	0.0001720695	South America
South America|hCoV-19/Brazil/SP-01/2020|EPI ISL 412964|B.1.5|Brazil|2020-02-25	South America|hCoV-19/Brazil/MG-0218/2020|EPI ISL 470584|B.1.1.33|Brazil|2020-03-23	0.0001711238	South America
South America|hCoV-19/Brazil/SP-02/2020|EPI ISL 413016|B|Brazil|2020-02-28	South America|hCoV-19/Brazil/MG-0218/2020|EPI ISL 470584|B.1.1.33|Brazil|2020-03-23	0.0004793019	South America
South America|hCoV-19/Brazil/SP-06/2020|EPI ISL 414015|B.1.5|Brazil|2020-02-29	South America|hCoV-19/Brazil/MG-0218/2020|EPI ISL 470584|B.1.1.33|Brazil|2020-03-23	0.0001711238	South America
South America|hCoV-19/Brazil/ES-225/2020|EPI ISL 415128|B.40|Brazil|2020-02-29	South America|hCoV-19/Brazil/MG-0218/2020|EPI ISL 470584|B.1.1.33|Brazil|2020-03-23	0.0005135980	South America
South America|hCoV-19/Argentina/PAIS-A0001/2020|EPI ISL 430793|B.1.1|Argentina|2020-03-01	South America|hCoV-19/Brazil/MG-0218/2020|EPI ISL 470584|B.1.1.33|Brazil|2020-03-23	0.0000692698	South America
South America|hCoV-19/Brazil/SP-03/2020|EPI ISL 414014|B.1.1|Brazil|2020-03-02	South America|hCoV-19/Brazil/MG-0218/2020|EPI ISL 470584|B.1.1.33|Brazil|2020-03-23	0.0001026593	South America
South America|hCoV-19/Brazil/SP-11/2020|EPI ISL 416033|B.3|Brazil|2020-03-03	South America|hCoV-19/Brazil/MG-0218/2020|EPI ISL 470584|B.1.1.33|Brazil|2020-03-23	0.0003765529	South America
South America|hCoV-19/Brazil/SP-07/2020|EPI ISL 416028|B.1.1|Brazil|2020-03-03	South America|hCoV-19/Brazil/MG-0218/2020|EPI ISL 470584|B.1.1.33|Brazil|2020-03-23	0.0001026593	South America
South America|hCoV-19/Chile/RM-ISPCH-1/2020|EPI ISL 414579|A.2|Chile|2020-03-03	South America|hCoV-19/Brazil/MG-0218/2020|EPI ISL 470584|B.1.1.33|Brazil|2020-03-23	0.0005478171	South America
South America|hCoV-19/Brazil/SP-09/2020|EPI ISL 416031|B.1.5|Brazil|2020-03-04	South America|hCoV-19/Brazil/MG-0218/2020|EPI ISL 470584|B.1.1.33|Brazil|2020-03-23	0.0001711238	South America
South America|hCoV-19/Brazil/SP-08/2020|EPI ISL 416029|B.1.1|Brazil|2020-03-04	South America|hCoV-19/Brazil/MG-0218/2020|EPI ISL 470584|B.1.1.33|Brazil|2020-03-23	0.0001026593	South America
South America|hCoV-19/Brazil/SP-10/2020|EPI ISL 416032|B|Brazil|2020-03-04	South America|hCoV-19/Brazil/MG-0218/2020|EPI ISL 470584|B.1.1.33|Brazil|2020-03-23	0.0004107922	South America
South America|hCoV-19/Brazil/SP-04/2020|EPI ISL 414017|B.1.1|Brazil|2020-03-04	South America|hCoV-19/Brazil/MG-0218/2020|EPI ISL 470584|B.1.1.33|Brazil|2020-03-23	0.0001026593	South America
South America|hCoV-19/Brazil/SP-12/2020|EPI ISL 416034|B.1.1|Brazil|2020-03-04	South America|hCoV-19/Brazil/MG-0218/2020|EPI ISL 470584|B.1.1.33|Brazil|2020-03-23	0.0001368923	South America
South America|hCoV-19/Brazil/RJ-314/2020|EPI ISL 414045|B.1.5|Brazil|2020-03-04	South America|hCoV-19/Brazil/MG-0218/2020|EPI ISL 470584|B.1.1.33|Brazil|2020-03-23	0.0001711296	South America
South America|hCoV-19/Brazil/BA-312/2020|EPI ISL 415105|B.1.1|Brazil|2020-03-04	South America|hCoV-19/Brazil/MG-0218/2020|EPI ISL 470584|B.1.1.33|Brazil|2020-03-23	0.0001369028	South America
South America|hCoV-19/Brazil/SP-13/2020|EPI ISL 416035|B.1.1|Brazil|2020-03-05	South America|hCoV-19/Brazil/MG-0218/2020|EPI ISL 470584|B.1.1.33|Brazil|2020-03-23	0.0001026593	South America
South America|hCoV-19/Chile/LL-ISPCH-1/2020|EPI ISL 445246|B.1.5|Chile|2020-03-05	South America|hCoV-19/Brazil/MG-0218/2020|EPI ISL 470584|B.1.1.33|Brazil|2020-03-23	0.0001711238	South America
South America|hCoV-19/Chile/RM-ISPCH-2/2020|EPI ISL 414580|B.1.1|Chile|2020-03-05	South America|hCoV-19/Brazil/MG-0218/2020|EPI ISL 470584|B.1.1.33|Brazil|2020-03-23	0.0001026593	South America
South America|hCoV-19/Brazil/RJ-352/2020|EPI ISL 427299|A.2|Brazil|2020-03-05	South America|hCoV-19/Brazil/MG-0218/2020|EPI ISL 470584|B.1.1.33|Brazil|2020-03-23	0.0005820841	South America
South America|hCoV-19/Brazil/BA-510/2020|EPI ISL 427293|B.1.1|Brazil|2020-03-06	South America|hCoV-19/Brazil/MG-0218/2020|EPI ISL 470584|B.1.1.33|Brazil|2020-03-23	0.0001368887	South America
South America|hCoV-19/Chile/RM-MSHS-op2d1/2020|EPI ISL 415658|A.2|Chile|2020-03-06	South America|hCoV-19/Brazil/MG-0218/2020|EPI ISL 470584|B.1.1.33|Brazil|2020-03-23	0.0005478171	South America
South America|hCoV-19/Peru/ARE-INS-026/2020|EPI ISL 491431|B.1|Peru|2020-03-06	South America|hCoV-19/Brazil/MG-0218/2020|EPI ISL 470584|B.1.1.33|Brazil|2020-03-23	0.0002412382	South America
South America|hCoV-19/Chile/RM-ISPCH-3/2020|EPI ISL 445245|A.2|Chile|2020-03-06	South America|hCoV-19/Brazil/MG-0218/2020|EPI ISL 470584|B.1.1.33|Brazil|2020-03-23	0.0005478170	South America
South America|hCoV-19/Colombia/DC-INS-78390/2020|EPI ISL 418262|B.1.1|Colombia|2020-03-06	South America|hCoV-19/Brazil/MG-0218/2020|EPI ISL 470584|B.1.1.33|Brazil|2020-03-23	0.0001057641	South America
South America|hCoV-19/Argentina/C121/2020|EPI ISL 420600|B.1.1|Argentina|2020-03-07	South America|hCoV-19/Brazil/MG-0218/2020|EPI ISL 470584|B.1.1.33|Brazil|2020-03-23	0.0000684380	South America
South America|hCoV-19/Chile/RM-MSHS-op3d1/2020|EPI ISL 415660|A.2|Chile|2020-03-07	South America|hCoV-19/Brazil/MG-0218/2020|EPI ISL 470584|B.1.1.33|Brazil|2020-03-23	0.0005477983	South America
South America|hCoV-19/Peru/ARE-INS-087/2020|EPI ISL 516626|B.1|Peru|2020-03-07	South America|hCoV-19/Brazil/MG-0218/2020|EPI ISL 470584|B.1.1.33|Brazil|2020-03-23	0.0002757202	South America
South America|hCoV-19/Chile/RM-MSHS-op4d1/2020|EPI ISL 415661|A.2|Chile|2020-03-08	South America|hCoV-19/Brazil/MG-0218/2020|EPI ISL 470584|B.1.1.33|Brazil|2020-03-23	0.0005478169	South America
South America|hCoV-19/Chile/RM-ISPCH-4/2020|EPI ISL 445247|A.2|Chile|2020-03-08	South America|hCoV-19/Brazil/MG-0218/2020|EPI ISL 470584|B.1.1.33|Brazil|2020-03-23	0.0006163805	South America
South America|hCoV-19/Brazil/MG-CV4/2020|EPI ISL 429667|B.1.255|Brazil|2020-03-09	South America|hCoV-19/Brazil/MG-0218/2020|EPI ISL 470584|B.1.1.33|Brazil|2020-03-23	0.0002738295	South America
South America|hCoV-19/Chile/RM-ISPCH-6/2020|EPI ISL 445249|B|Chile|2020-03-09	South America|hCoV-19/Brazil/MG-0218/2020|EPI ISL 470584|B.1.1.33|Brazil|2020-03-23	0.0003765689	South America
South America|hCoV-19/Chile/RM-ISPCH-9/2020|EPI ISL 445252|B.1.5|Chile|2020-03-09	South America|hCoV-19/Brazil/MG-0218/2020|EPI ISL 470584|B.1.1.33|Brazil|2020-03-23	0.0002396018	South America
South America|hCoV-19/Chile/RM-ISPCH-7/2020|EPI ISL 445250|B.1.5|Chile|2020-03-09	South America|hCoV-19/Brazil/MG-0218/2020|EPI ISL 470584|B.1.1.33|Brazil|2020-03-23	0.0002053585	South America
South America|hCoV-19/Peru/HUC-INS-008/2020|EPI ISL 489839|B.1.5|Peru|2020-03-09	South America|hCoV-19/Brazil/MG-0218/2020|EPI ISL 470584|B.1.1.33|Brazil|2020-03-23	0.0002067665	South America
South America|hCoV-19/Peru/ICA-INS-012/2020|EPI ISL 489989|B.1.5|Peru|2020-03-09	South America|hCoV-19/Brazil/MG-0218/2020|EPI ISL 470584|B.1.1.33|Brazil|2020-03-23	0.0002412395	South America
South America|hCoV-19/Chile/RM-ISPCH-5/2020|EPI ISL 445248|B.1.5|Chile|2020-03-09	South America|hCoV-19/Brazil/MG-0218/2020|EPI ISL 470584|B.1.1.33|Brazil|2020-03-23	0.0002053655	South America
South America|hCoV-19/Brazil/SP-L12-CD28/2020|EPI ISL 476221|B.1.1.33|Brazil|2020-03-09	South America|hCoV-19/Brazil/MG-0218/2020|EPI ISL 470584|B.1.1.33|Brazil|2020-03-23	0.0000000000	South America
South America|hCoV-19/Ecuador/HEE-01/2020|EPI ISL 417482|B|Ecuador|2020-03-09	South America|hCoV-19/Brazil/MG-0218/2020|EPI ISL 470584|B.1.1.33|Brazil|2020-03-23	0.0003918679	South America
South America|hCoV-19/Chile/RM-ISPCH-8/2020|EPI ISL 445251|B.1.1|Chile|2020-03-10	South America|hCoV-19/Brazil/MG-0218/2020|EPI ISL 470584|B.1.1.33|Brazil|2020-03-23	0.0001711067	South America
South America|hCoV-19/Peru/LIM-010/2020|EPI ISL 415787|B.1.1|Peru|2020-03-10	South America|hCoV-19/Brazil/MG-0218/2020|EPI ISL 470584|B.1.1.33|Brazil|2020-03-23	0.0001368858	South America
South America|hCoV-19/Chile/RM-ISPCH-16/2020|EPI ISL 445259|A.2|Chile|2020-03-10	South America|hCoV-19/Brazil/MG-0218/2020|EPI ISL 470584|B.1.1.33|Brazil|2020-03-23	0.0005477983	South America
South America|hCoV-19/Chile/RM-ISPCH-10/2020|EPI ISL 445253|B.1.255|Chile|2020-03-10	South America|hCoV-19/Brazil/MG-0218/2020|EPI ISL 470584|B.1.1.33|Brazil|2020-03-23	0.0002395954	South America
South America|hCoV-19/Chile/RM-ISPCH-12/2020|EPI ISL 445255|B.1.1.10|Chile|2020-03-10	South America|hCoV-19/Brazil/MG-0218/2020|EPI ISL 470584|B.1.1.33|Brazil|2020-03-23	0.0001711111	South America
South America|hCoV-19/Brazil/SC-769/2020|EPI ISL 427306|B.1|Brazil|2020-03-10	South America|hCoV-19/Brazil/MG-0218/2020|EPI ISL 470584|B.1.1.33|Brazil|2020-03-23	0.0002395954	South America
South America|hCoV-19/Brazil/SC-766/2020|EPI ISL 427305|B.6|Brazil|2020-03-10	South America|hCoV-19/Brazil/MG-0218/2020|EPI ISL 470584|B.1.1.33|Brazil|2020-03-23	0.0005135493	South America
South America|hCoV-19/Peru/LIM-INS-016/2020|EPI ISL 490315|B.1.1|Peru|2020-03-10	South America|hCoV-19/Brazil/MG-0218/2020|EPI ISL 470584|B.1.1.33|Brazil|2020-03-23	0.0001378308	South America
South America|hCoV-19/Chile/RM-ISPCH-13/2020|EPI ISL 445256|B.1.1|Chile|2020-03-10	South America|hCoV-19/Brazil/MG-0218/2020|EPI ISL 470584|B.1.1.33|Brazil|2020-03-23	0.0001711345	South America
South America|hCoV-19/Chile/RM-ISPCH-18/2020|EPI ISL 445261|B.1.5|Chile|2020-03-11	South America|hCoV-19/Brazil/MG-0218/2020|EPI ISL 470584|B.1.1.33|Brazil|2020-03-23	0.0002396017	South America
South America|hCoV-19/Peru/LIM-INS-160/2020|EPI ISL 536553|B.1.5|Peru|2020-03-11	South America|hCoV-19/Brazil/MG-0218/2020|EPI ISL 470584|B.1.1.33|Brazil|2020-03-23	0.0004108528	South America
South America|hCoV-19/Chile/BI-ISPCH-3/2020|EPI ISL 445332|B.1.5|Chile|2020-03-11	South America|hCoV-19/Brazil/MG-0218/2020|EPI ISL 470584|B.1.1.33|Brazil|2020-03-23	0.0002738367	South America
South America|hCoV-19/Chile/RM-ISPCH-22/2020|EPI ISL 445265|B.1.5|Chile|2020-03-11	South America|hCoV-19/Brazil/MG-0218/2020|EPI ISL 470584|B.1.1.33|Brazil|2020-03-23	0.0002053585	South America
South America|hCoV-19/Brazil/RJ-477/2020|EPI ISL 427300|B.1.1|Brazil|2020-03-11	South America|hCoV-19/Brazil/MG-0218/2020|EPI ISL 470584|B.1.1.33|Brazil|2020-03-23	0.0001026620	South America
South America|hCoV-19/Chile/RM-ISPCH-19/2020|EPI ISL 445262|B.1.5|Chile|2020-03-11	South America|hCoV-19/Brazil/MG-0218/2020|EPI ISL 470584|B.1.1.33|Brazil|2020-03-23	0.0002053629	South America
South America|hCoV-19/Brazil/RJ-477i/2020|EPI ISL 427301|B.1.1|Brazil|2020-03-11	South America|hCoV-19/Brazil/MG-0218/2020|EPI ISL 470584|B.1.1.33|Brazil|2020-03-23	0.0001026620	South America
South America|hCoV-19/Peru/LIM-INS-011/2020|EPI ISL 489988|A.2|Peru|2020-03-11	South America|hCoV-19/Brazil/MG-0218/2020|EPI ISL 470584|B.1.1.33|Brazil|2020-03-23	0.0005515554	South America
South America|hCoV-19/Peru/LIM-INS-015/2020|EPI ISL 490209|B.1.5|Peru|2020-03-11	South America|hCoV-19/Brazil/MG-0218/2020|EPI ISL 470584|B.1.1.33|Brazil|2020-03-23	0.0003791714	South America
South America|hCoV-19/Peru/LIM-INS-006/2020|EPI ISL 489838|B.1.1|Peru|2020-03-11	South America|hCoV-19/Brazil/MG-0218/2020|EPI ISL 470584|B.1.1.33|Brazil|2020-03-23	0.0001033631	South America
South America|hCoV-19/Chile/RM-ISPCH-15/2020|EPI ISL 445258|A.2|Chile|2020-03-11	South America|hCoV-19/Brazil/MG-0218/2020|EPI ISL 470584|B.1.1.33|Brazil|2020-03-23	0.0005478170	South America
South America|hCoV-19/Chile/RM-ISPCH-17/2020|EPI ISL 445260|A.2|Chile|2020-03-11	South America|hCoV-19/Brazil/MG-0218/2020|EPI ISL 470584|B.1.1.33|Brazil|2020-03-23	0.0006163220	South America
South America|hCoV-19/Chile/RM-ISPCH-20/2020|EPI ISL 445263|B.1.5|Chile|2020-03-11	South America|hCoV-19/Brazil/MG-0218/2020|EPI ISL 470584|B.1.1.33|Brazil|2020-03-23	0.0002053726	South America
South America|hCoV-19/Brazil/MG-CV12/2020|EPI ISL 429674|B.1|Brazil|2020-03-11	South America|hCoV-19/Brazil/MG-0218/2020|EPI ISL 470584|B.1.1.33|Brazil|2020-03-23	0.0003600821	South America
South America|hCoV-19/Chile/BI-ISPCH-2/2020|EPI ISL 445331|B.1.1|Chile|2020-03-12	South America|hCoV-19/Brazil/MG-0218/2020|EPI ISL 470584|B.1.1.33|Brazil|2020-03-23	0.0001026619	South America
South America|hCoV-19/Chile/BI-ISPCH-2-2/2020|EPI ISL 445333|B.1.5|Chile|2020-03-12	South America|hCoV-19/Brazil/MG-0218/2020|EPI ISL 470584|B.1.1.33|Brazil|2020-03-23	0.0002395904	South America
South America|hCoV-19/Chile/RM-ISPCH-21/2020|EPI ISL 445264|B.1.1.10|Chile|2020-03-12	South America|hCoV-19/Brazil/MG-0218/2020|EPI ISL 470584|B.1.1.33|Brazil|2020-03-23	0.0001711111	South America
South America|hCoV-19/Brazil/SE-6535/2020|EPI ISL 541375|B.1.5|Brazil|2020-03-12	South America|hCoV-19/Brazil/MG-0218/2020|EPI ISL 470584|B.1.1.33|Brazil|2020-03-23	0.0002396018	South America
South America|hCoV-19/Brazil/SC-770/2020|EPI ISL 541370|B.1.1.33|Brazil|2020-03-12	South America|hCoV-19/Brazil/MG-0218/2020|EPI ISL 470584|B.1.1.33|Brazil|2020-03-23	0.0000342203	South America
South America|hCoV-19/Chile/ML-CMM-25343/2020|EPI ISL 459863|A|Chile|2020-03-12	South America|hCoV-19/Brazil/MG-0218/2020|EPI ISL 470584|B.1.1.33|Brazil|2020-03-23	0.0003765589	South America
South America|hCoV-19/Colombia/DC-INS-79190/2020|EPI ISL 456120|B.1.5|Colombia|2020-03-12	South America|hCoV-19/Brazil/MG-0218/2020|EPI ISL 470584|B.1.1.33|Brazil|2020-03-23	0.0002397627	South America
South America|hCoV-19/Brazil/UN-HIAE-SP03/2020|EPI ISL 486427|B.1.1.33|Brazil|2020-03-13	South America|hCoV-19/Brazil/MG-0218/2020|EPI ISL 470584|B.1.1.33|Brazil|2020-03-23	0.0001026593	South America
South America|hCoV-19/Peru/LIM-INS-150/2020|EPI ISL 536545|B|Peru|2020-03-13	South America|hCoV-19/Brazil/MG-0218/2020|EPI ISL 470584|B.1.1.33|Brazil|2020-03-23	0.0004450560	South America
South America|hCoV-19/Chile/BI-ISPCH-1/2020|EPI ISL 445271|B.1.1|Chile|2020-03-13	South America|hCoV-19/Brazil/MG-0218/2020|EPI ISL 470584|B.1.1.33|Brazil|2020-03-23	0.0001026620	South America
South America|hCoV-19/Aruba/AW-RIVM-10101/2020|EPI ISL 547445|B.40|Aruba|2020-03-13	South America|hCoV-19/Brazil/MG-0218/2020|EPI ISL 470584|B.1.1.33|Brazil|2020-03-23	0.0005135629	South America
South America|hCoV-19/Brazil/MG-CV6/2020|EPI ISL 429669|B.1|Brazil|2020-03-13	South America|hCoV-19/Brazil/MG-0218/2020|EPI ISL 470584|B.1.1.33|Brazil|2020-03-23	0.0002738295	South America
South America|hCoV-19/Brazil/DF-615i/2020|EPI ISL 427294|B.1.1.33|Brazil|2020-03-13	South America|hCoV-19/Brazil/MG-0218/2020|EPI ISL 470584|B.1.1.33|Brazil|2020-03-23	0.0000000000	South America
South America|hCoV-19/Brazil/SC-771/2020|EPI ISL 541371|B.1.5|Brazil|2020-03-13	South America|hCoV-19/Brazil/MG-0218/2020|EPI ISL 470584|B.1.1.33|Brazil|2020-03-23	0.0002054710	South America
South America|hCoV-19/Peru/LAM-INS-073/2020|EPI ISL 523994|B.1.1|Peru|2020-03-13	South America|hCoV-19/Brazil/MG-0218/2020|EPI ISL 470584|B.1.1.33|Brazil|2020-03-23	0.0001722795	South America
South America|hCoV-19/Peru/CAJ-INS-061/2020|EPI ISL 517770|B.1.1.1|Peru|2020-03-13	South America|hCoV-19/Brazil/MG-0218/2020|EPI ISL 470584|B.1.1.33|Brazil|2020-03-23	0.0002067527	South America
South America|hCoV-19/Brazil/DF-0001/2020|EPI ISL 426580|B.1.1|Brazil|2020-03-13	South America|hCoV-19/Brazil/MG-0218/2020|EPI ISL 470584|B.1.1.33|Brazil|2020-03-23	0.0000344231	South America
South America|hCoV-19/Brazil/GO-0207/2020|EPI ISL 470574|B.40|Brazil|2020-03-13	South America|hCoV-19/Brazil/MG-0218/2020|EPI ISL 470584|B.1.1.33|Brazil|2020-03-23	0.0004793148	South America
South America|hCoV-19/Brazil/MG-CV8/2020|EPI ISL 429671|B.1.1|Brazil|2020-03-13	South America|hCoV-19/Brazil/MG-0218/2020|EPI ISL 470584|B.1.1.33|Brazil|2020-03-23	0.0002455607	South America
South America|hCoV-19/Chile/MA-ISPCH-1/2020|EPI ISL 445268|B.1.98|Chile|2020-03-14	South America|hCoV-19/Brazil/MG-0218/2020|EPI ISL 470584|B.1.1.33|Brazil|2020-03-23	0.0002053530	South America
South America|hCoV-19/Brazil/RN-IEC-162277/2020|EPI ISL 524798|B.1.1.33|Brazil|2020-03-14	South America|hCoV-19/Brazil/MG-0218/2020|EPI ISL 470584|B.1.1.33|Brazil|2020-03-23	0.0000000000	South America
South America|hCoV-19/Peru/LIM-INS-159/2020|EPI ISL 536552|B.1.1|Peru|2020-03-14	South America|hCoV-19/Brazil/MG-0218/2020|EPI ISL 470584|B.1.1.33|Brazil|2020-03-23	0.0000684380	South America
South America|hCoV-19/Peru/LIM-INS-147/2020|EPI ISL 536542|B.1.1|Peru|2020-03-14	South America|hCoV-19/Brazil/MG-0218/2020|EPI ISL 470584|B.1.1.33|Brazil|2020-03-23	0.0001368822	South America
South America|hCoV-19/Chile/RM-CMM-23741/2020|EPI ISL 468752|B.1.1.33|Chile|2020-03-14	South America|hCoV-19/Brazil/MG-0218/2020|EPI ISL 470584|B.1.1.33|Brazil|2020-03-23	0.0000000000	South America
South America|hCoV-19/Chile/AR-ISPCH-1/2020|EPI ISL 445270|B.1.1|Chile|2020-03-14	South America|hCoV-19/Brazil/MG-0218/2020|EPI ISL 470584|B.1.1.33|Brazil|2020-03-23	0.0001368923	South America
South America|hCoV-19/Chile/VS-ISPCH-2/2020|EPI ISL 445285|B.1.255|Chile|2020-03-14	South America|hCoV-19/Brazil/MG-0218/2020|EPI ISL 470584|B.1.1.33|Brazil|2020-03-23	0.0002396036	South America
South America|hCoV-19/Chile/RM-ISPCH-24/2020|EPI ISL 445303|B|Chile|2020-03-14	South America|hCoV-19/Brazil/MG-0218/2020|EPI ISL 470584|B.1.1.33|Brazil|2020-03-23	0.0004450713	South America
South America|hCoV-19/Colombia/ATL-INS-79743/2020|EPI ISL 456145|B.1.5|Colombia|2020-03-14	South America|hCoV-19/Brazil/MG-0218/2020|EPI ISL 470584|B.1.1.33|Brazil|2020-03-23	0.0002074170	South America
South America|hCoV-19/Brazil/MG-0211/2020|EPI ISL 470578|B.1.1|Brazil|2020-03-14	South America|hCoV-19/Brazil/MG-0218/2020|EPI ISL 470584|B.1.1.33|Brazil|2020-03-23	0.0001037061	South America
South America|hCoV-19/Colombia/VAC-INS-79773/2020|EPI ISL 456134|B.1.5|Colombia|2020-03-14	South America|hCoV-19/Brazil/MG-0218/2020|EPI ISL 470584|B.1.1.33|Brazil|2020-03-23	0.0002115482	South America
South America|hCoV-19/Colombia/VAC-INS-79779/2020|EPI ISL 456135|B.1.5|Colombia|2020-03-14	South America|hCoV-19/Brazil/MG-0218/2020|EPI ISL 470584|B.1.1.33|Brazil|2020-03-23	0.0002118693	South America
South America|hCoV-19/Brazil/MG-0212/2020|EPI ISL 470579|B.1.5|Brazil|2020-03-14	South America|hCoV-19/Brazil/MG-0218/2020|EPI ISL 470584|B.1.1.33|Brazil|2020-03-23	0.0001768485	South America
South America|hCoV-19/Brazil/CE-L10-CD171/2020|EPI ISL 476184|B.1.5|Brazil|2020-03-14	South America|hCoV-19/Brazil/MG-0218/2020|EPI ISL 470584|B.1.1.33|Brazil|2020-03-23	0.0002538013	South America
South America|hCoV-19/Colombia/VAC-INS-79929/2020|EPI ISL 456136|B.1|Colombia|2020-03-14	South America|hCoV-19/Brazil/MG-0218/2020|EPI ISL 470584|B.1.1.33|Brazil|2020-03-23	0.0002856723	South America
South America|hCoV-19/Chile/BI-CMM-25338/2020|EPI ISL 468760|B.1.1|Chile|2020-03-15	South America|hCoV-19/Brazil/MG-0218/2020|EPI ISL 470584|B.1.1.33|Brazil|2020-03-23	0.0001026622	South America
South America|hCoV-19/Chile/LI-ISPCH-3/2020|EPI ISL 445275|B.1.1|Chile|2020-03-15	South America|hCoV-19/Brazil/MG-0218/2020|EPI ISL 470584|B.1.1.33|Brazil|2020-03-23	0.0001368923	South America
South America|hCoV-19/Colombia/VAC-INS-79965/2020|EPI ISL 456150|B.1.5|Colombia|2020-03-15	South America|hCoV-19/Brazil/MG-0218/2020|EPI ISL 470584|B.1.1.33|Brazil|2020-03-23	0.0002738367	South America
South America|hCoV-19/Chile/RM-CMM-27991/2020|EPI ISL 459857|B.1.5|Chile|2020-03-15	South America|hCoV-19/Brazil/MG-0218/2020|EPI ISL 470584|B.1.1.33|Brazil|2020-03-23	0.0002053585	South America
South America|hCoV-19/Chile/LI-ISPCH-2/2020|EPI ISL 445274|B|Chile|2020-03-15	South America|hCoV-19/Brazil/MG-0218/2020|EPI ISL 470584|B.1.1.33|Brazil|2020-03-23	0.0003423303	South America
South America|hCoV-19/Chile/LI-ISPCH-4/2020|EPI ISL 445276|B.1.1|Chile|2020-03-15	South America|hCoV-19/Brazil/MG-0218/2020|EPI ISL 470584|B.1.1.33|Brazil|2020-03-23	0.0001368970	South America
South America|hCoV-19/Chile/MA-ISPCH-2/2020|EPI ISL 445269|B.1.98|Chile|2020-03-15	South America|hCoV-19/Brazil/MG-0218/2020|EPI ISL 470584|B.1.1.33|Brazil|2020-03-23	0.0002053602	South America
South America|hCoV-19/Chile/VS-ISPCH-1/2020|EPI ISL 445272|B.1.5|Chile|2020-03-15	South America|hCoV-19/Brazil/MG-0218/2020|EPI ISL 470584|B.1.1.33|Brazil|2020-03-23	0.0002053602	South America
South America|hCoV-19/Colombia/SAN-INS-80123/2020|EPI ISL 456149|B.1.1|Colombia|2020-03-15	South America|hCoV-19/Brazil/MG-0218/2020|EPI ISL 470584|B.1.1.33|Brazil|2020-03-23	0.0001027050	South America
South America|hCoV-19/Brazil/RJ-MD63-1b/2020|EPI ISL 528638|B.1.1.33|Brazil|2020-03-16	South America|hCoV-19/Brazil/MG-0218/2020|EPI ISL 470584|B.1.1.33|Brazil|2020-03-23	0.0000000000	South America
South America|hCoV-19/Chile/LI-ISPCH-1/2020|EPI ISL 445273|B.1.5|Chile|2020-03-16	South America|hCoV-19/Brazil/MG-0218/2020|EPI ISL 470584|B.1.1.33|Brazil|2020-03-23	0.0002738368	South America
South America|hCoV-19/Chile/LI-ISPCH-5/2020|EPI ISL 445277|B.1.1|Chile|2020-03-16	South America|hCoV-19/Brazil/MG-0218/2020|EPI ISL 470584|B.1.1.33|Brazil|2020-03-23	0.0001368923	South America
South America|hCoV-19/Chile/RM-ISPCH-26/2020|EPI ISL 445305|B.1|Chile|2020-03-16	South America|hCoV-19/Brazil/MG-0218/2020|EPI ISL 470584|B.1.1.33|Brazil|2020-03-23	0.0003080733	South America
South America|hCoV-19/Chile/RM-ISPCH-28/2020|EPI ISL 445307|B.1|Chile|2020-03-16	South America|hCoV-19/Brazil/MG-0218/2020|EPI ISL 470584|B.1.1.33|Brazil|2020-03-23	0.0002738367	South America
South America|hCoV-19/Chile/LI-ISPCH-6/2020|EPI ISL 445278|B.1.5|Chile|2020-03-16	South America|hCoV-19/Brazil/MG-0218/2020|EPI ISL 470584|B.1.1.33|Brazil|2020-03-23	0.0002395904	South America
South America|hCoV-19/Brazil/RJ-MD63-1a/2020|EPI ISL 528637|B.1.1.33|Brazil|2020-03-16	South America|hCoV-19/Brazil/MG-0218/2020|EPI ISL 470584|B.1.1.33|Brazil|2020-03-23	0.0000684431	South America
South America|hCoV-19/Peru/LIM-INS-143/2020|EPI ISL 536538|B.1.1.1|Peru|2020-03-16	South America|hCoV-19/Brazil/MG-0218/2020|EPI ISL 470584|B.1.1.33|Brazil|2020-03-23	0.0002738093	South America
South America|hCoV-19/Brazil/MG-CV21/2020|EPI ISL 429681|B.1|Brazil|2020-03-16	South America|hCoV-19/Brazil/MG-0218/2020|EPI ISL 470584|B.1.1.33|Brazil|2020-03-23	0.0002738295	South America
South America|hCoV-19/Chile/RM-ISPCH-30/2020|EPI ISL 445309|B.1.5|Chile|2020-03-16	South America|hCoV-19/Brazil/MG-0218/2020|EPI ISL 470584|B.1.1.33|Brazil|2020-03-23	0.0002053585	South America
South America|hCoV-19/Brazil/AM-02/2020|EPI ISL 417034|A.2|Brazil|2020-03-16	South America|hCoV-19/Brazil/MG-0218/2020|EPI ISL 470584|B.1.1.33|Brazil|2020-03-23	0.0006163009	South America
South America|hCoV-19/Brazil/MG-CV16/2020|EPI ISL 429676|B.1.1|Brazil|2020-03-16	South America|hCoV-19/Brazil/MG-0218/2020|EPI ISL 470584|B.1.1.33|Brazil|2020-03-23	0.0001372757	South America
South America|hCoV-19/Peru/LAM-INS-071/2020|EPI ISL 523954|B.1.1.1|Peru|2020-03-16	South America|hCoV-19/Brazil/MG-0218/2020|EPI ISL 470584|B.1.1.33|Brazil|2020-03-23	0.0002065393	South America
South America|hCoV-19/Peru/ANC-INS-066/2020|EPI ISL 516987|B.1.1.1|Peru|2020-03-16	South America|hCoV-19/Brazil/MG-0218/2020|EPI ISL 470584|B.1.1.33|Brazil|2020-03-23	0.0002067456	South America
South America|hCoV-19/Chile/RM-ISPCH-29/2020|EPI ISL 445308|B.1.5|Chile|2020-03-16	South America|hCoV-19/Brazil/MG-0218/2020|EPI ISL 470584|B.1.1.33|Brazil|2020-03-23	0.0002053655	South America
South America|hCoV-19/Brazil/PR-5619/2020|EPI ISL 541342|B.1|Brazil|2020-03-16	South America|hCoV-19/Brazil/MG-0218/2020|EPI ISL 470584|B.1.1.33|Brazil|2020-03-23	0.0002738483	South America
South America|hCoV-19/Colombia/RIS-INS-80245/2020|EPI ISL 456155|B.1.5|Colombia|2020-03-16	South America|hCoV-19/Brazil/MG-0218/2020|EPI ISL 470584|B.1.1.33|Brazil|2020-03-23	0.0002738930	South America
South America|hCoV-19/Colombia/VAC-INS-79943/2020|EPI ISL 456138|B.1.5|Colombia|2020-03-16	South America|hCoV-19/Brazil/MG-0218/2020|EPI ISL 470584|B.1.1.33|Brazil|2020-03-23	0.0002751682	South America
South America|hCoV-19/Colombia/BOL-INS-80191/2020|EPI ISL 456122|B.1|Colombia|2020-03-16	South America|hCoV-19/Brazil/MG-0218/2020|EPI ISL 470584|B.1.1.33|Brazil|2020-03-23	0.0002443790	South America
South America|hCoV-19/Peru/LIM-INS-141/2020|EPI ISL 536536|B|Peru|2020-03-16	South America|hCoV-19/Brazil/MG-0218/2020|EPI ISL 470584|B.1.1.33|Brazil|2020-03-23	0.0004202712	South America
South America|hCoV-19/Brazil/RJ-L10-CD158/2020|EPI ISL 476180|B.1.1.33|Brazil|2020-03-16	South America|hCoV-19/Brazil/MG-0218/2020|EPI ISL 470584|B.1.1.33|Brazil|2020-03-23	0.0000000000	South America
South America|hCoV-19/Brazil/RJ-L10-CD154/2020|EPI ISL 476178|B.1.1.33|Brazil|2020-03-16	South America|hCoV-19/Brazil/MG-0218/2020|EPI ISL 470584|B.1.1.33|Brazil|2020-03-23	0.0000720058	South America
South America|hCoV-19/Brazil/RS-L11-CD180/2020|EPI ISL 476192|B.1.1.33|Brazil|2020-03-16	South America|hCoV-19/Brazil/MG-0218/2020|EPI ISL 470584|B.1.1.33|Brazil|2020-03-23	0.0000000000	South America
South America|hCoV-19/Brazil/MG-CV19/2020|EPI ISL 429679|B.1.1|Brazil|2020-03-16	South America|hCoV-19/Brazil/MG-0218/2020|EPI ISL 470584|B.1.1.33|Brazil|2020-03-23	0.0001452133	South America
South America|hCoV-19/Chile/MA-ISPCH-3/2020|EPI ISL 445280|B.1.98|Chile|2020-03-17	South America|hCoV-19/Brazil/MG-0218/2020|EPI ISL 470584|B.1.1.33|Brazil|2020-03-23	0.0002053527	South America
South America|hCoV-19/Brazil/MG-CV31/2020|EPI ISL 429687|B.1|Brazil|2020-03-17	South America|hCoV-19/Brazil/MG-0218/2020|EPI ISL 470584|B.1.1.33|Brazil|2020-03-23	0.0003081025	South America
South America|hCoV-19/Chile/RM-CMM-26639/2020|EPI ISL 459858|A.2|Chile|2020-03-17	South America|hCoV-19/Brazil/MG-0218/2020|EPI ISL 470584|B.1.1.33|Brazil|2020-03-23	0.0006163172	South America
South America|hCoV-19/Chile/RM-ISPCH-35/2020|EPI ISL 445314|B.1|Chile|2020-03-17	South America|hCoV-19/Brazil/MG-0218/2020|EPI ISL 470584|B.1.1.33|Brazil|2020-03-23	0.0002396018	South America
South America|hCoV-19/Peru/LIM-INS-138/2020|EPI ISL 536533|B.1.1|Peru|2020-03-17	South America|hCoV-19/Brazil/MG-0218/2020|EPI ISL 470584|B.1.1.33|Brazil|2020-03-23	0.0001026593	South America
South America|hCoV-19/Brazil/MG-CV32/2020|EPI ISL 429688|B.1.1|Brazil|2020-03-17	South America|hCoV-19/Brazil/MG-0218/2020|EPI ISL 470584|B.1.1.33|Brazil|2020-03-23	0.0001026691	South America
South America|hCoV-19/Peru/LIM-INS-139/2020|EPI ISL 536534|B.1.1|Peru|2020-03-17	South America|hCoV-19/Brazil/MG-0218/2020|EPI ISL 470584|B.1.1.33|Brazil|2020-03-23	0.0001026620	South America
South America|hCoV-19/Chile/RM-ISPCH-38/2020|EPI ISL 445317|B.1.1|Chile|2020-03-17	South America|hCoV-19/Brazil/MG-0218/2020|EPI ISL 470584|B.1.1.33|Brazil|2020-03-23	0.0000684380	South America
South America|hCoV-19/Brazil/AP-IEC-161167/2020|EPI ISL 450873|B.1.1.33|Brazil|2020-03-17	South America|hCoV-19/Brazil/MG-0218/2020|EPI ISL 470584|B.1.1.33|Brazil|2020-03-23	0.0000000000	South America
South America|hCoV-19/Chile/RM-ISPCH-41/2020|EPI ISL 445320|B.1.5|Chile|2020-03-17	South America|hCoV-19/Brazil/MG-0218/2020|EPI ISL 470584|B.1.1.33|Brazil|2020-03-23	0.0002053585	South America
South America|hCoV-19/Aruba/AW-RIVM-10113/2020|EPI ISL 547446|B.1|Aruba|2020-03-17	South America|hCoV-19/Brazil/MG-0218/2020|EPI ISL 470584|B.1.1.33|Brazil|2020-03-23	0.0002738295	South America
South America|hCoV-19/Brazil/PR-5618/2020|EPI ISL 541341|B.1|Brazil|2020-03-17	South America|hCoV-19/Brazil/MG-0218/2020|EPI ISL 470584|B.1.1.33|Brazil|2020-03-23	0.0002738519	South America
South America|hCoV-19/Brazil/PR-5617/2020|EPI ISL 541340|B.1|Brazil|2020-03-17	South America|hCoV-19/Brazil/MG-0218/2020|EPI ISL 470584|B.1.1.33|Brazil|2020-03-23	0.0003080919	South America
South America|hCoV-19/Peru/JUN-INS-074/2020|EPI ISL 524471|B.1.255|Peru|2020-03-17	South America|hCoV-19/Brazil/MG-0218/2020|EPI ISL 470584|B.1.1.33|Brazil|2020-03-23	0.0002757070	South America
South America|hCoV-19/Chile/RM-ISPCH-32/2020|EPI ISL 445311|B.1.5|Chile|2020-03-17	South America|hCoV-19/Brazil/MG-0218/2020|EPI ISL 470584|B.1.1.33|Brazil|2020-03-23	0.0002053601	South America
South America|hCoV-19/Chile/RM-CMM-25669/2020|EPI ISL 459862|B.1.5|Chile|2020-03-17	South America|hCoV-19/Brazil/MG-0218/2020|EPI ISL 470584|B.1.1.33|Brazil|2020-03-23	0.0001711296	South America
South America|hCoV-19/Chile/RM-ISPCH-42/2020|EPI ISL 445321|B.1.1|Chile|2020-03-17	South America|hCoV-19/Brazil/MG-0218/2020|EPI ISL 470584|B.1.1.33|Brazil|2020-03-23	0.0000684404	South America
South America|hCoV-19/Chile/RM-ISPCH-34/2020|EPI ISL 445313|B.1.5|Chile|2020-03-17	South America|hCoV-19/Brazil/MG-0218/2020|EPI ISL 470584|B.1.1.33|Brazil|2020-03-23	0.0002395986	South America
South America|hCoV-19/Chile/BI-ISPCH-1-2/2020|EPI ISL 445281|B.1.1|Chile|2020-03-17	South America|hCoV-19/Brazil/MG-0218/2020|EPI ISL 470584|B.1.1.33|Brazil|2020-03-23	0.0001026656	South America
South America|hCoV-19/Chile/RM-ISPCH-33/2020|EPI ISL 445312|B.1.5|Chile|2020-03-17	South America|hCoV-19/Brazil/MG-0218/2020|EPI ISL 470584|B.1.1.33|Brazil|2020-03-23	0.0002053656	South America
South America|hCoV-19/Peru/LIM-INS-148/2020|EPI ISL 536543|B.1.8|Peru|2020-03-17	South America|hCoV-19/Brazil/MG-0218/2020|EPI ISL 470584|B.1.1.33|Brazil|2020-03-23	0.0002055555	South America
South America|hCoV-19/Peru/LIM-INS-136/2020|EPI ISL 536531|B.1|Peru|2020-03-17	South America|hCoV-19/Brazil/MG-0218/2020|EPI ISL 470584|B.1.1.33|Brazil|2020-03-23	0.0003091417	South America
South America|hCoV-19/Uruguay/UY-NYUMC850/2020|EPI ISL 457946|A.2|Uruguay|2020-03-17	South America|hCoV-19/Brazil/MG-0218/2020|EPI ISL 470584|B.1.1.33|Brazil|2020-03-23	0.0006211386	South America
South America|hCoV-19/Peru/LIM-INS-149/2020|EPI ISL 536544|B.1.5|Peru|2020-03-17	South America|hCoV-19/Brazil/MG-0218/2020|EPI ISL 470584|B.1.1.33|Brazil|2020-03-23	0.0002755982	South America
South America|hCoV-19/Brazil/MG-CV26/2020|EPI ISL 429684|B.1.1|Brazil|2020-03-17	South America|hCoV-19/Brazil/MG-0218/2020|EPI ISL 470584|B.1.1.33|Brazil|2020-03-23	0.0001735541	South America
South America|hCoV-19/Colombia/VAC-INS-81251/2020|EPI ISL 456139|B.1.1|Colombia|2020-03-17	South America|hCoV-19/Brazil/MG-0218/2020|EPI ISL 470584|B.1.1.33|Brazil|2020-03-23	0.0000690809	South America
South America|hCoV-19/Colombia/ANT-INS-80370/2020|EPI ISL 456118|B.1.5|Colombia|2020-03-17	South America|hCoV-19/Brazil/MG-0218/2020|EPI ISL 470584|B.1.1.33|Brazil|2020-03-23	0.0002095316	South America
South America|hCoV-19/Brazil/MG-CV33/2020|EPI ISL 429689|B.1.1|Brazil|2020-03-17	South America|hCoV-19/Brazil/MG-0218/2020|EPI ISL 470584|B.1.1.33|Brazil|2020-03-23	0.0001063602	South America
South America|hCoV-19/Brazil/SP-L11-CD185-2/2020|EPI ISL 476196|B.1|Brazil|2020-03-17	South America|hCoV-19/Brazil/MG-0218/2020|EPI ISL 470584|B.1.1.33|Brazil|2020-03-23	0.0002520775	South America
South America|hCoV-19/Brazil/MG-0214/2020|EPI ISL 470580|B.1.1.33|Brazil|2020-03-17	South America|hCoV-19/Brazil/MG-0218/2020|EPI ISL 470584|B.1.1.33|Brazil|2020-03-23	0.0000703037	South America
South America|hCoV-19/Colombia/CAU-INS-80705/2020|EPI ISL 456124|B.1|Colombia|2020-03-17	South America|hCoV-19/Brazil/MG-0218/2020|EPI ISL 470584|B.1.1.33|Brazil|2020-03-23	0.0002878369	South America
South America|hCoV-19/Aruba/AW-RIVM-10114/2020|EPI ISL 547447|B.1|Aruba|2020-03-18	South America|hCoV-19/Brazil/MG-0218/2020|EPI ISL 470584|B.1.1.33|Brazil|2020-03-23	0.0002395953	South America
South America|hCoV-19/Chile/RM-ISPCH-65/2020|EPI ISL 445361|B.1.1|Chile|2020-03-18	South America|hCoV-19/Brazil/MG-0218/2020|EPI ISL 470584|B.1.1.33|Brazil|2020-03-23	0.0001026593	South America
South America|hCoV-19/Peru/LIM-INS-145/2020|EPI ISL 536540|A.2|Peru|2020-03-18	South America|hCoV-19/Brazil/MG-0218/2020|EPI ISL 470584|B.1.1.33|Brazil|2020-03-23	0.0005820488	South America
South America|hCoV-19/Peru/LIM-INS-130/2020|EPI ISL 536527|B.1.1.1|Peru|2020-03-18	South America|hCoV-19/Brazil/MG-0218/2020|EPI ISL 470584|B.1.1.33|Brazil|2020-03-23	0.0002053380	South America
South America|hCoV-19/Brazil/SP02cc/2020|EPI ISL 450506|B|Brazil|2020-03-18	South America|hCoV-19/Brazil/MG-0218/2020|EPI ISL 470584|B.1.1.33|Brazil|2020-03-23	0.0005135737	South America
South America|hCoV-19/Argentina/C1374/2020|EPI ISL 420599|B.1.255|Argentina|2020-03-18	South America|hCoV-19/Brazil/MG-0218/2020|EPI ISL 470584|B.1.1.33|Brazil|2020-03-23	0.0003080652	South America
South America|hCoV-19/Brazil/AC-IEC-162535/2020|EPI ISL 458139|B.1.1.33|Brazil|2020-03-18	South America|hCoV-19/Brazil/MG-0218/2020|EPI ISL 470584|B.1.1.33|Brazil|2020-03-23	0.0000684413	South America
South America|hCoV-19/Brazil/SP-624/2020|EPI ISL 515527|B.1.1.33|Brazil|2020-03-18	South America|hCoV-19/Brazil/MG-0218/2020|EPI ISL 470584|B.1.1.33|Brazil|2020-03-23	0.0000000000	South America
South America|hCoV-19/Peru/LIM-INS-161/2020|EPI ISL 536554|B.1.1|Peru|2020-03-18	South America|hCoV-19/Brazil/MG-0218/2020|EPI ISL 470584|B.1.1.33|Brazil|2020-03-23	0.0001368923	South America
South America|hCoV-19/Peru/ARE-INS-072/2020|EPI ISL 523979|B.1.1|Peru|2020-03-18	South America|hCoV-19/Brazil/MG-0218/2020|EPI ISL 470584|B.1.1.33|Brazil|2020-03-23	0.0001033658	South America
South America|hCoV-19/Peru/LIM-INS-158/2020|EPI ISL 536551|B.1.5|Peru|2020-03-18	South America|hCoV-19/Brazil/MG-0218/2020|EPI ISL 470584|B.1.1.33|Brazil|2020-03-23	0.0002396067	South America
South America|hCoV-19/Colombia/RIS-INS-81402/2020|EPI ISL 497736|B.1|Colombia|2020-03-18	South America|hCoV-19/Brazil/MG-0218/2020|EPI ISL 470584|B.1.1.33|Brazil|2020-03-23	0.0002395954	South America
South America|hCoV-19/Peru/LIM-INS-144/2020|EPI ISL 536539|A.2|Peru|2020-03-18	South America|hCoV-19/Brazil/MG-0218/2020|EPI ISL 470584|B.1.1.33|Brazil|2020-03-23	0.0005826073	South America
South America|hCoV-19/Colombia/NSA-INS-80656/2020|EPI ISL 456126|B.1.5|Colombia|2020-03-18	South America|hCoV-19/Brazil/MG-0218/2020|EPI ISL 470584|B.1.1.33|Brazil|2020-03-23	0.0002395904	South America
South America|hCoV-19/Peru/JUN-INS-153/2020|EPI ISL 536546|B.1.5|Peru|2020-03-18	South America|hCoV-19/Brazil/MG-0218/2020|EPI ISL 470584|B.1.1.33|Brazil|2020-03-23	0.0005582123	South America
South America|hCoV-19/Brazil/SC-0243/2020|EPI ISL 470652|B.1.1|Brazil|2020-03-18	South America|hCoV-19/Brazil/MG-0218/2020|EPI ISL 470584|B.1.1.33|Brazil|2020-03-23	0.0001037061	South America
South America|hCoV-19/Brazil/GO-0208/2020|EPI ISL 470575|B.1.22|Brazil|2020-03-18	South America|hCoV-19/Brazil/MG-0218/2020|EPI ISL 470584|B.1.1.33|Brazil|2020-03-23	0.0002792679	South America
South America|hCoV-19/Peru/LIM-INS-157/2020|EPI ISL 536550|B.1.1|Peru|2020-03-19	South America|hCoV-19/Brazil/MG-0218/2020|EPI ISL 470584|B.1.1.33|Brazil|2020-03-23	0.0001026621	South America
South America|hCoV-19/Chile/MA-ISPCH-5/2020|EPI ISL 445283|B.1|Chile|2020-03-19	South America|hCoV-19/Brazil/MG-0218/2020|EPI ISL 470584|B.1.1.33|Brazil|2020-03-23	0.0002395954	South America
South America|hCoV-19/Peru/LIM-INS-155/2020|EPI ISL 536548|B.1.255|Peru|2020-03-19	South America|hCoV-19/Brazil/MG-0218/2020|EPI ISL 470584|B.1.1.33|Brazil|2020-03-23	0.0002395954	South America
South America|hCoV-19/Chile/VS-ISPCH-3/2020|EPI ISL 445286|B.1|Chile|2020-03-19	South America|hCoV-19/Brazil/MG-0218/2020|EPI ISL 470584|B.1.1.33|Brazil|2020-03-23	0.0002738295	South America
South America|hCoV-19/Colombia/VAC-INS-82320/2020|EPI ISL 456151|B.1|Colombia|2020-03-19	South America|hCoV-19/Brazil/MG-0218/2020|EPI ISL 470584|B.1.1.33|Brazil|2020-03-23	0.0002395954	South America
South America|hCoV-19/Peru/JUN-UPCH-0118/2020|EPI ISL 568515|B.1.255|Peru|2020-03-19	South America|hCoV-19/Brazil/MG-0218/2020|EPI ISL 470584|B.1.1.33|Brazil|2020-03-23	0.0002738295	South America
South America|hCoV-19/Brazil/RJ-LVM161-2/2020|EPI ISL 528539|A.2|Brazil|2020-03-19	South America|hCoV-19/Brazil/MG-0218/2020|EPI ISL 470584|B.1.1.33|Brazil|2020-03-23	0.0005820642	South America
South America|hCoV-19/Chile/MA-ISPCH-4/2020|EPI ISL 445282|B.1.5|Chile|2020-03-19	South America|hCoV-19/Brazil/MG-0218/2020|EPI ISL 470584|B.1.1.33|Brazil|2020-03-23	0.0002053531	South America
South America|hCoV-19/Brazil/PB-IEC-161853/2020|EPI ISL 524801|B.1.5|Brazil|2020-03-19	South America|hCoV-19/Brazil/MG-0218/2020|EPI ISL 470584|B.1.1.33|Brazil|2020-03-23	0.0002738295	South America
South America|hCoV-19/Chile/RM-ISPCH-45/2020|EPI ISL 445324|B.1.5|Chile|2020-03-19	South America|hCoV-19/Brazil/MG-0218/2020|EPI ISL 470584|B.1.1.33|Brazil|2020-03-23	0.0002053585	South America
South America|hCoV-19/Brazil/SE-6536/2020|EPI ISL 541376|B.1.1.33|Brazil|2020-03-19	South America|hCoV-19/Brazil/MG-0218/2020|EPI ISL 470584|B.1.1.33|Brazil|2020-03-23	0.0000342182	South America
South America|hCoV-19/Brazil/SE-6533/2020|EPI ISL 541374|B.1.1|Brazil|2020-03-19	South America|hCoV-19/Brazil/MG-0218/2020|EPI ISL 470584|B.1.1.33|Brazil|2020-03-23	0.0001368858	South America
South America|hCoV-19/Chile/RM-ISPCH-36/2020|EPI ISL 445315|B.1.1|Chile|2020-03-19	South America|hCoV-19/Brazil/MG-0218/2020|EPI ISL 470584|B.1.1.33|Brazil|2020-03-23	0.0001026656	South America
South America|hCoV-19/Chile/RM-ISPCH-39/2020|EPI ISL 445318|B|Chile|2020-03-19	South America|hCoV-19/Brazil/MG-0218/2020|EPI ISL 470584|B.1.1.33|Brazil|2020-03-23	0.0004450713	South America
South America|hCoV-19/Peru/LIM-INS-162/2020|EPI ISL 536555|B.1.1|Peru|2020-03-19	South America|hCoV-19/Brazil/MG-0218/2020|EPI ISL 470584|B.1.1.33|Brazil|2020-03-23	0.0001376582	South America
South America|hCoV-19/Chile/VS-CMM-28875/2020|EPI ISL 459864|B.1.1|Chile|2020-03-19	South America|hCoV-19/Brazil/MG-0218/2020|EPI ISL 470584|B.1.1.33|Brazil|2020-03-23	0.0000345432	South America
South America|hCoV-19/Brazil/SP-L7-CD67/2020|EPI ISL 476435|B.1.1.33|Brazil|2020-03-19	South America|hCoV-19/Brazil/MG-0218/2020|EPI ISL 470584|B.1.1.33|Brazil|2020-03-23	0.0000345611	South America
South America|hCoV-19/Peru/JUN-INS-154/2020|EPI ISL 536547|B.1|Peru|2020-03-19	South America|hCoV-19/Brazil/MG-0218/2020|EPI ISL 470584|B.1.1.33|Brazil|2020-03-23	0.0002425440	South America
South America|hCoV-19/Brazil/MG-0215/2020|EPI ISL 470581|B.1|Brazil|2020-03-19	South America|hCoV-19/Brazil/MG-0218/2020|EPI ISL 470584|B.1.1.33|Brazil|2020-03-23	0.0003423115	South America
South America|hCoV-19/Brazil/MG-0216/2020|EPI ISL 470582|B.1.1.33|Brazil|2020-03-19	South America|hCoV-19/Brazil/MG-0218/2020|EPI ISL 470584|B.1.1.33|Brazil|2020-03-23	0.0000684380	South America
South America|hCoV-19/Brazil/SP-L7-CD76/2020|EPI ISL 476443|B.1|Brazil|2020-03-19	South America|hCoV-19/Brazil/MG-0218/2020|EPI ISL 470584|B.1.1.33|Brazil|2020-03-23	0.0002766070	South America
South America|hCoV-19/Uruguay/UY-10/2020|EPI ISL 429257|B.31|Uruguay|2020-03-19	South America|hCoV-19/Brazil/MG-0218/2020|EPI ISL 470584|B.1.1.33|Brazil|2020-03-23	0.0006633241	South America
South America|hCoV-19/Brazil/PI-0239/2020|EPI ISL 470613|B.1.1.33|Brazil|2020-03-19	South America|hCoV-19/Brazil/MG-0218/2020|EPI ISL 470584|B.1.1.33|Brazil|2020-03-23	0.0000000000	South America
South America|hCoV-19/Brazil/SP-L11-CD200/2020|EPI ISL 476201|B.1.1.33|Brazil|2020-03-19	South America|hCoV-19/Brazil/MG-0218/2020|EPI ISL 470584|B.1.1.33|Brazil|2020-03-23	0.0000000000	South America
South America|hCoV-19/Brazil/SP-L9-CD122/2020|EPI ISL 476472|B.1.255|Brazil|2020-03-19	South America|hCoV-19/Brazil/MG-0218/2020|EPI ISL 470584|B.1.1.33|Brazil|2020-03-23	0.0002487460	South America
South America|hCoV-19/Colombia/VAC-INS-82307/2020|EPI ISL 456143|B.1|Colombia|2020-03-19	South America|hCoV-19/Brazil/MG-0218/2020|EPI ISL 470584|B.1.1.33|Brazil|2020-03-23	0.0002483754	South America
South America|hCoV-19/Brazil/RS-L10-CD175/2020|EPI ISL 476188|B.1.1.33|Brazil|2020-03-19	South America|hCoV-19/Brazil/MG-0218/2020|EPI ISL 470584|B.1.1.33|Brazil|2020-03-23	0.0000000000	South America
South America|hCoV-19/Chile/VS-ISPCH-4/2020|EPI ISL 445287|B.1.5|Chile|2020-03-19	South America|hCoV-19/Brazil/MG-0218/2020|EPI ISL 470584|B.1.1.33|Brazil|2020-03-23	0.0001711288	South America
South America|hCoV-19/Aruba/AW-RIVM-10115/2020|EPI ISL 547448|B.1|Aruba|2020-03-20	South America|hCoV-19/Brazil/MG-0218/2020|EPI ISL 470584|B.1.1.33|Brazil|2020-03-23	0.0002738425	South America
South America|hCoV-19/Brazil/PA-IEC-161548/2020|EPI ISL 450874|B.1.1.33|Brazil|2020-03-20	South America|hCoV-19/Brazil/MG-0218/2020|EPI ISL 470584|B.1.1.33|Brazil|2020-03-23	0.0000000000	South America
South America|hCoV-19/Peru/ARE-INS-164/2020|EPI ISL 536557|B.1.5|Peru|2020-03-20	South America|hCoV-19/Brazil/MG-0218/2020|EPI ISL 470584|B.1.1.33|Brazil|2020-03-23	0.0002054218	South America
South America|hCoV-19/Peru/LIM-UPCH-0011/2020|EPI ISL 529068|B.1.1.1|Peru|2020-03-20	South America|hCoV-19/Brazil/MG-0218/2020|EPI ISL 470584|B.1.1.33|Brazil|2020-03-23	0.0003080651	South America
South America|hCoV-19/Colombia/ANT-INS-82457/2020|EPI ISL 456146|B.1.5|Colombia|2020-03-20	South America|hCoV-19/Brazil/MG-0218/2020|EPI ISL 470584|B.1.1.33|Brazil|2020-03-23	0.0002053585	South America
South America|hCoV-19/Peru/ARE-INS-165/2020|EPI ISL 536558|B.1|Peru|2020-03-20	South America|hCoV-19/Brazil/MG-0218/2020|EPI ISL 470584|B.1.1.33|Brazil|2020-03-23	0.0002738295	South America
South America|hCoV-19/Chile/RM-ISPCH-69/2020|EPI ISL 445365|B.1|Chile|2020-03-20	South America|hCoV-19/Brazil/MG-0218/2020|EPI ISL 470584|B.1.1.33|Brazil|2020-03-23	0.0002395954	South America
South America|hCoV-19/Chile/MA-ISPCH-7/2020|EPI ISL 445288|B.1|Chile|2020-03-20	South America|hCoV-19/Brazil/MG-0218/2020|EPI ISL 470584|B.1.1.33|Brazil|2020-03-23	0.0002738367	South America
South America|hCoV-19/Peru/LIM-INS-156/2020|EPI ISL 536549|B.1.5|Peru|2020-03-20	South America|hCoV-19/Brazil/MG-0218/2020|EPI ISL 470584|B.1.1.33|Brazil|2020-03-23	0.0002053585	South America
South America|hCoV-19/Peru/ICA-INS-166/2020|EPI ISL 536559|B.1.1|Peru|2020-03-20	South America|hCoV-19/Brazil/MG-0218/2020|EPI ISL 470584|B.1.1.33|Brazil|2020-03-23	0.0001368923	South America
South America|hCoV-19/Peru/ARE-UPCH-0111/2020|EPI ISL 540988|B.1|Peru|2020-03-20	South America|hCoV-19/Brazil/MG-0218/2020|EPI ISL 470584|B.1.1.33|Brazil|2020-03-23	0.0002738295	South America
South America|hCoV-19/Brazil/RJ-763/2020|EPI ISL 427302|B.1.1.33|Brazil|2020-03-20	South America|hCoV-19/Brazil/MG-0218/2020|EPI ISL 470584|B.1.1.33|Brazil|2020-03-23	0.0000000000	South America
South America|hCoV-19/Brazil/SE-6530/2020|EPI ISL 541373|B.1.1|Brazil|2020-03-20	South America|hCoV-19/Brazil/MG-0218/2020|EPI ISL 470584|B.1.1.33|Brazil|2020-03-23	0.0001368822	South America
South America|hCoV-19/Brazil/MG-CV42/2020|EPI ISL 429695|B.1|Brazil|2020-03-20	South America|hCoV-19/Brazil/MG-0218/2020|EPI ISL 470584|B.1.1.33|Brazil|2020-03-23	0.0002058419	South America
South America|hCoV-19/Peru/ARE-UPCH-0110/2020|EPI ISL 540987|B.1.5|Peru|2020-03-20	South America|hCoV-19/Brazil/MG-0218/2020|EPI ISL 470584|B.1.1.33|Brazil|2020-03-23	0.0002054218	South America
South America|hCoV-19/Colombia/MAG-INS-81035/2020|EPI ISL 456125|B.1.255|Colombia|2020-03-20	South America|hCoV-19/Brazil/MG-0218/2020|EPI ISL 470584|B.1.1.33|Brazil|2020-03-23	0.0002766892	South America
South America|hCoV-19/Brazil/MG-0217/2020|EPI ISL 470583|B.1.1.33|Brazil|2020-03-20	South America|hCoV-19/Brazil/MG-0218/2020|EPI ISL 470584|B.1.1.33|Brazil|2020-03-23	0.0000000000	South America
South America|hCoV-19/Chile/RM-ISPCH-47/2020|EPI ISL 445326|B.1.5|Chile|2020-03-21	South America|hCoV-19/Brazil/MG-0218/2020|EPI ISL 470584|B.1.1.33|Brazil|2020-03-23	0.0002395904	South America
South America|hCoV-19/Chile/MA-ISPCH-14/2020|EPI ISL 445295|B.1.98|Chile|2020-03-21	South America|hCoV-19/Brazil/MG-0218/2020|EPI ISL 470584|B.1.1.33|Brazil|2020-03-23	0.0002053531	South America
South America|hCoV-19/Chile/RM-ISPCH-71/2020|EPI ISL 445367|B.1.1.33|Chile|2020-03-21	South America|hCoV-19/Brazil/MG-0218/2020|EPI ISL 470584|B.1.1.33|Brazil|2020-03-23	0.0000342199	South America
South America|hCoV-19/Peru/LIM-UPCH-0119/2020|EPI ISL 568516|B.1.1|Peru|2020-03-21	South America|hCoV-19/Brazil/MG-0218/2020|EPI ISL 470584|B.1.1.33|Brazil|2020-03-23	0.0001026620	South America
South America|hCoV-19/Chile/RM-ISPCH-23/2020|EPI ISL 445302|B.1.1|Chile|2020-03-21	South America|hCoV-19/Brazil/MG-0218/2020|EPI ISL 470584|B.1.1.33|Brazil|2020-03-23	0.0000684380	South America
South America|hCoV-19/Chile/MA-ISPCH-9/2020|EPI ISL 445290|B.1|Chile|2020-03-21	South America|hCoV-19/Brazil/MG-0218/2020|EPI ISL 470584|B.1.1.33|Brazil|2020-03-23	0.0002395954	South America
South America|hCoV-19/Chile/RM-ISPCH-48/2020|EPI ISL 445327|B.1.5|Chile|2020-03-21	South America|hCoV-19/Brazil/MG-0218/2020|EPI ISL 470584|B.1.1.33|Brazil|2020-03-23	0.0002738165	South America
South America|hCoV-19/Chile/RM-ISPCH-70/2020|EPI ISL 445366|B.1.5|Chile|2020-03-21	South America|hCoV-19/Brazil/MG-0218/2020|EPI ISL 470584|B.1.1.33|Brazil|2020-03-23	0.0002053585	South America
South America|hCoV-19/Chile/MA-ISPCH-13/2020|EPI ISL 445294|B.1|Chile|2020-03-21	South America|hCoV-19/Brazil/MG-0218/2020|EPI ISL 470584|B.1.1.33|Brazil|2020-03-23	0.0002396036	South America
South America|hCoV-19/Chile/MA-ISPCH-10/2020|EPI ISL 445291|B.1|Chile|2020-03-21	South America|hCoV-19/Brazil/MG-0218/2020|EPI ISL 470584|B.1.1.33|Brazil|2020-03-23	0.0002396118	South America
South America|hCoV-19/Brazil/CE-L12-CD224/2020|EPI ISL 476218|B.1.5|Brazil|2020-03-21	South America|hCoV-19/Brazil/MG-0218/2020|EPI ISL 470584|B.1.1.33|Brazil|2020-03-23	0.0003261035	South America
South America|hCoV-19/Chile/RM-ISPCH-59/2020|EPI ISL 445355|B.1.5|Chile|2020-03-22	South America|hCoV-19/Brazil/MG-0218/2020|EPI ISL 470584|B.1.1.33|Brazil|2020-03-23	0.0002396010	South America
South America|hCoV-19/Chile/MA-ISPCH-11/2020|EPI ISL 445292|B.1|Chile|2020-03-22	South America|hCoV-19/Brazil/MG-0218/2020|EPI ISL 470584|B.1.1.33|Brazil|2020-03-23	0.0002738367	South America
South America|hCoV-19/Argentina/C3013/2020|EPI ISL 420598|B.1.220|Argentina|2020-03-22	South America|hCoV-19/Brazil/MG-0218/2020|EPI ISL 470584|B.1.1.33|Brazil|2020-03-23	0.0002738165	South America
South America|hCoV-19/Brazil/SP-144/2020|EPI ISL 468310|B.1.1.33|Brazil|2020-03-22	South America|hCoV-19/Brazil/MG-0218/2020|EPI ISL 470584|B.1.1.33|Brazil|2020-03-23	0.0000342191	South America
South America|hCoV-19/Peru/LIM-INS-168/2020|EPI ISL 536561|A.2|Peru|2020-03-22	South America|hCoV-19/Brazil/MG-0218/2020|EPI ISL 470584|B.1.1.33|Brazil|2020-03-23	0.0005820488	South America
South America|hCoV-19/Chile/MA-ISPCH-15/2020|EPI ISL 445299|B.1|Chile|2020-03-22	South America|hCoV-19/Brazil/MG-0218/2020|EPI ISL 470584|B.1.1.33|Brazil|2020-03-23	0.0002738295	South America
South America|hCoV-19/Aruba/AW-RIVM-10122/2020|EPI ISL 547449|B.40|Aruba|2020-03-22	South America|hCoV-19/Brazil/MG-0218/2020|EPI ISL 470584|B.1.1.33|Brazil|2020-03-23	0.0005135629	South America
South America|hCoV-19/Brazil/DF-891/2020|EPI ISL 427298|B.1.1.33|Brazil|2020-03-22	South America|hCoV-19/Brazil/MG-0218/2020|EPI ISL 470584|B.1.1.33|Brazil|2020-03-23	0.0000000000	South America
South America|hCoV-19/Colombia/BOL-INS-84730/2020|EPI ISL 497738|B.1|Colombia|2020-03-22	South America|hCoV-19/Brazil/MG-0218/2020|EPI ISL 470584|B.1.1.33|Brazil|2020-03-23	0.0002053742	South America
South America|hCoV-19/Colombia/DC-INS-84861/2020|EPI ISL 456116|B.1.5|Colombia|2020-03-22	South America|hCoV-19/Brazil/MG-0218/2020|EPI ISL 470584|B.1.1.33|Brazil|2020-03-23	0.0002095976	South America
South America|hCoV-19/Brazil/MG-CV49/2020|EPI ISL 429702|B.1.5|Brazil|2020-03-22	South America|hCoV-19/Brazil/MG-0218/2020|EPI ISL 470584|B.1.1.33|Brazil|2020-03-23	0.0002473371	South America
South America|hCoV-19/Brazil/SP-L7-CD63/2020|EPI ISL 476432|B.1.255|Brazil|2020-03-22	South America|hCoV-19/Brazil/MG-0218/2020|EPI ISL 470584|B.1.1.33|Brazil|2020-03-23	0.0002879500	South America
South America|hCoV-19/Brazil/SP-602/2020|EPI ISL 515526|B.1.1|Brazil|2020-03-23	South America|hCoV-19/Brazil/MG-0218/2020|EPI ISL 470584|B.1.1.33|Brazil|2020-03-23	0.0001368881	South America
South America|hCoV-19/Peru/LAL-UPCH-0109/2020|EPI ISL 540986|B.1.1|Peru|2020-03-23	South America|hCoV-19/Brazil/MG-0218/2020|EPI ISL 470584|B.1.1.33|Brazil|2020-03-23	0.0001711147	South America
South America|hCoV-19/Brazil/SP-279/2020|EPI ISL 527858|B.1.1.33|Brazil|2020-03-23	South America|hCoV-19/Brazil/MG-0218/2020|EPI ISL 470584|B.1.1.33|Brazil|2020-03-23	0.0000684413	South America
South America|hCoV-19/Brazil/RJ-DCVN01/2020|EPI ISL 483065|B.1.3|Brazil|2020-03-23	South America|hCoV-19/Brazil/MG-0218/2020|EPI ISL 470584|B.1.1.33|Brazil|2020-03-23	0.0003765688	South America
South America|hCoV-19/Brazil/DF-861/2020|EPI ISL 427296|B.1.1.33|Brazil|2020-03-23	South America|hCoV-19/Brazil/MG-0218/2020|EPI ISL 470584|B.1.1.33|Brazil|2020-03-23	0.0000342182	South America
South America|hCoV-19/Brazil/DF-862/2020|EPI ISL 427297|B.1.1.33|Brazil|2020-03-23	South America|hCoV-19/Brazil/MG-0218/2020|EPI ISL 470584|B.1.1.33|Brazil|2020-03-23	0.0000000000	South America
South America|hCoV-19/Chile/LI-ISPCH-9/2020|EPI ISL 445300|B.1.1|Chile|2020-03-23	South America|hCoV-19/Brazil/MG-0218/2020|EPI ISL 470584|B.1.1.33|Brazil|2020-03-23	0.0001026629	South America
South America|hCoV-19/Chile/RM-ISPCH-51/2020|EPI ISL 445330|B.1|Chile|2020-03-23	South America|hCoV-19/Brazil/MG-0218/2020|EPI ISL 470584|B.1.1.33|Brazil|2020-03-23	0.0002396036	South America
South America|hCoV-19/Chile/RM-ISPCH-50/2020|EPI ISL 445329|B|Chile|2020-03-23	South America|hCoV-19/Brazil/MG-0218/2020|EPI ISL 470584|B.1.1.33|Brazil|2020-03-23	0.0003765976	South America
South America|hCoV-19/Chile/LI-ISPCH-8/2020|EPI ISL 445298|B.1.1|Chile|2020-03-23	South America|hCoV-19/Brazil/MG-0218/2020|EPI ISL 470584|B.1.1.33|Brazil|2020-03-23	0.0001369017	South America
South America|hCoV-19/Colombia/CES-INS-87973/2020|EPI ISL 498153|B.1.255|Colombia|2020-03-23	South America|hCoV-19/Brazil/MG-0218/2020|EPI ISL 470584|B.1.1.33|Brazil|2020-03-23	0.0002395954	South America
South America|hCoV-19/Colombia/QUI-INS-85082/2020|EPI ISL 497744|B|Colombia|2020-03-23	South America|hCoV-19/Brazil/MG-0218/2020|EPI ISL 470584|B.1.1.33|Brazil|2020-03-23	0.0001711413	South America
South America|hCoV-19/Uruguay/UY-NYUMC857/2020|EPI ISL 457953|B.1.1.33|Uruguay|2020-03-23	South America|hCoV-19/Brazil/MG-0218/2020|EPI ISL 470584|B.1.1.33|Brazil|2020-03-23	0.0000000000	South America
South America|hCoV-19/Peru/CAL-INS-137/2020|EPI ISL 536532|B.1.1.1|Peru|2020-03-23	South America|hCoV-19/Brazil/MG-0218/2020|EPI ISL 470584|B.1.1.33|Brazil|2020-03-23	0.0001727589	South America
South America|hCoV-19/Brazil/SP-01/2020|EPI ISL 412964|B.1.5|Brazil|2020-02-25	South America|hCoV-19/Brazil/RJ-0247/2020|EPI ISL 470615|B.1.1.33|Brazil|2020-03-23	0.0002401594	South America
South America|hCoV-19/Brazil/SP-02/2020|EPI ISL 413016|B|Brazil|2020-02-28	South America|hCoV-19/Brazil/RJ-0247/2020|EPI ISL 470615|B.1.1.33|Brazil|2020-03-23	0.0005491142	South America
South America|hCoV-19/Brazil/SP-06/2020|EPI ISL 414015|B.1.5|Brazil|2020-02-29	South America|hCoV-19/Brazil/RJ-0247/2020|EPI ISL 470615|B.1.1.33|Brazil|2020-03-23	0.0002401594	South America
South America|hCoV-19/Brazil/ES-225/2020|EPI ISL 415128|B.40|Brazil|2020-02-29	South America|hCoV-19/Brazil/RJ-0247/2020|EPI ISL 470615|B.1.1.33|Brazil|2020-03-23	0.0005835025	South America
South America|hCoV-19/Argentina/PAIS-A0001/2020|EPI ISL 430793|B.1.1|Argentina|2020-03-01	South America|hCoV-19/Brazil/RJ-0247/2020|EPI ISL 470615|B.1.1.33|Brazil|2020-03-23	0.0001398684	South America
South America|hCoV-19/Brazil/SP-03/2020|EPI ISL 414014|B.1.1|Brazil|2020-03-02	South America|hCoV-19/Brazil/RJ-0247/2020|EPI ISL 470615|B.1.1.33|Brazil|2020-03-23	0.0001715174	South America
South America|hCoV-19/Brazil/SP-11/2020|EPI ISL 416033|B.3|Brazil|2020-03-03	South America|hCoV-19/Brazil/RJ-0247/2020|EPI ISL 470615|B.1.1.33|Brazil|2020-03-23	0.0004461060	South America
South America|hCoV-19/Brazil/SP-07/2020|EPI ISL 416028|B.1.1|Brazil|2020-03-03	South America|hCoV-19/Brazil/RJ-0247/2020|EPI ISL 470615|B.1.1.33|Brazil|2020-03-23	0.0001715174	South America
South America|hCoV-19/Chile/RM-ISPCH-1/2020|EPI ISL 414579|A.2|Chile|2020-03-03	South America|hCoV-19/Brazil/RJ-0247/2020|EPI ISL 470615|B.1.1.33|Brazil|2020-03-23	0.0006178026	South America
South America|hCoV-19/Brazil/SP-09/2020|EPI ISL 416031|B.1.5|Brazil|2020-03-04	South America|hCoV-19/Brazil/RJ-0247/2020|EPI ISL 470615|B.1.1.33|Brazil|2020-03-23	0.0002401594	South America
South America|hCoV-19/Brazil/SP-08/2020|EPI ISL 416029|B.1.1|Brazil|2020-03-04	South America|hCoV-19/Brazil/RJ-0247/2020|EPI ISL 470615|B.1.1.33|Brazil|2020-03-23	0.0001715174	South America
South America|hCoV-19/Brazil/SP-10/2020|EPI ISL 416032|B|Brazil|2020-03-04	South America|hCoV-19/Brazil/RJ-0247/2020|EPI ISL 470615|B.1.1.33|Brazil|2020-03-23	0.0004804303	South America
South America|hCoV-19/Brazil/SP-04/2020|EPI ISL 414017|B.1.1|Brazil|2020-03-04	South America|hCoV-19/Brazil/RJ-0247/2020|EPI ISL 470615|B.1.1.33|Brazil|2020-03-23	0.0001715174	South America
South America|hCoV-19/Brazil/SP-12/2020|EPI ISL 416034|B.1.1|Brazil|2020-03-04	South America|hCoV-19/Brazil/RJ-0247/2020|EPI ISL 470615|B.1.1.33|Brazil|2020-03-23	0.0002058408	South America
South America|hCoV-19/Brazil/RJ-314/2020|EPI ISL 414045|B.1.5|Brazil|2020-03-04	South America|hCoV-19/Brazil/RJ-0247/2020|EPI ISL 470615|B.1.1.33|Brazil|2020-03-23	0.0002401676	South America
South America|hCoV-19/Brazil/BA-312/2020|EPI ISL 415105|B.1.1|Brazil|2020-03-04	South America|hCoV-19/Brazil/RJ-0247/2020|EPI ISL 470615|B.1.1.33|Brazil|2020-03-23	0.0002058565	South America
South America|hCoV-19/Brazil/SP-13/2020|EPI ISL 416035|B.1.1|Brazil|2020-03-05	South America|hCoV-19/Brazil/RJ-0247/2020|EPI ISL 470615|B.1.1.33|Brazil|2020-03-23	0.0001715174	South America
South America|hCoV-19/Chile/LL-ISPCH-1/2020|EPI ISL 445246|B.1.5|Chile|2020-03-05	South America|hCoV-19/Brazil/RJ-0247/2020|EPI ISL 470615|B.1.1.33|Brazil|2020-03-23	0.0002401594	South America
South America|hCoV-19/Chile/RM-ISPCH-2/2020|EPI ISL 414580|B.1.1|Chile|2020-03-05	South America|hCoV-19/Brazil/RJ-0247/2020|EPI ISL 470615|B.1.1.33|Brazil|2020-03-23	0.0001715174	South America
South America|hCoV-19/Brazil/RJ-352/2020|EPI ISL 427299|A.2|Brazil|2020-03-05	South America|hCoV-19/Brazil/RJ-0247/2020|EPI ISL 470615|B.1.1.33|Brazil|2020-03-23	0.0006521570	South America
South America|hCoV-19/Brazil/BA-510/2020|EPI ISL 427293|B.1.1|Brazil|2020-03-06	South America|hCoV-19/Brazil/RJ-0247/2020|EPI ISL 470615|B.1.1.33|Brazil|2020-03-23	0.0002058354	South America
South America|hCoV-19/Chile/RM-MSHS-op2d1/2020|EPI ISL 415658|A.2|Chile|2020-03-06	South America|hCoV-19/Brazil/RJ-0247/2020|EPI ISL 470615|B.1.1.33|Brazil|2020-03-23	0.0006178026	South America
South America|hCoV-19/Peru/ARE-INS-026/2020|EPI ISL 491431|B.1|Peru|2020-03-06	South America|hCoV-19/Brazil/RJ-0247/2020|EPI ISL 470615|B.1.1.33|Brazil|2020-03-23	0.0002763738	South America
South America|hCoV-19/Chile/RM-ISPCH-3/2020|EPI ISL 445245|A.2|Chile|2020-03-06	South America|hCoV-19/Brazil/RJ-0247/2020|EPI ISL 470615|B.1.1.33|Brazil|2020-03-23	0.0006178026	South America
South America|hCoV-19/Colombia/DC-INS-78390/2020|EPI ISL 418262|B.1.1|Colombia|2020-03-06	South America|hCoV-19/Brazil/RJ-0247/2020|EPI ISL 470615|B.1.1.33|Brazil|2020-03-23	0.0001767177	South America
South America|hCoV-19/Argentina/C121/2020|EPI ISL 420600|B.1.1|Argentina|2020-03-07	South America|hCoV-19/Brazil/RJ-0247/2020|EPI ISL 470615|B.1.1.33|Brazil|2020-03-23	0.0001372109	South America
South America|hCoV-19/Chile/RM-MSHS-op3d1/2020|EPI ISL 415660|A.2|Chile|2020-03-07	South America|hCoV-19/Brazil/RJ-0247/2020|EPI ISL 470615|B.1.1.33|Brazil|2020-03-23	0.0006177814	South America
South America|hCoV-19/Peru/ARE-INS-087/2020|EPI ISL 516626|B.1|Peru|2020-03-07	South America|hCoV-19/Brazil/RJ-0247/2020|EPI ISL 470615|B.1.1.33|Brazil|2020-03-23	0.0003109425	South America
South America|hCoV-19/Chile/RM-MSHS-op4d1/2020|EPI ISL 415661|A.2|Chile|2020-03-08	South America|hCoV-19/Brazil/RJ-0247/2020|EPI ISL 470615|B.1.1.33|Brazil|2020-03-23	0.0006178026	South America
South America|hCoV-19/Chile/RM-ISPCH-4/2020|EPI ISL 445247|A.2|Chile|2020-03-08	South America|hCoV-19/Brazil/RJ-0247/2020|EPI ISL 470615|B.1.1.33|Brazil|2020-03-23	0.0006865438	South America
South America|hCoV-19/Brazil/MG-CV4/2020|EPI ISL 429667|B.1.255|Brazil|2020-03-09	South America|hCoV-19/Brazil/RJ-0247/2020|EPI ISL 470615|B.1.1.33|Brazil|2020-03-23	0.0003431244	South America
South America|hCoV-19/Chile/RM-ISPCH-6/2020|EPI ISL 445249|B|Chile|2020-03-09	South America|hCoV-19/Brazil/RJ-0247/2020|EPI ISL 470615|B.1.1.33|Brazil|2020-03-23	0.0004461250	South America
South America|hCoV-19/Chile/RM-ISPCH-9/2020|EPI ISL 445252|B.1.5|Chile|2020-03-09	South America|hCoV-19/Brazil/RJ-0247/2020|EPI ISL 470615|B.1.1.33|Brazil|2020-03-23	0.0003088131	South America
South America|hCoV-19/Chile/RM-ISPCH-7/2020|EPI ISL 445250|B.1.5|Chile|2020-03-09	South America|hCoV-19/Brazil/RJ-0247/2020|EPI ISL 470615|B.1.1.33|Brazil|2020-03-23	0.0002744813	South America
South America|hCoV-19/Peru/HUC-INS-008/2020|EPI ISL 489839|B.1.5|Peru|2020-03-09	South America|hCoV-19/Brazil/RJ-0247/2020|EPI ISL 470615|B.1.1.33|Brazil|2020-03-23	0.0002418164	South America
South America|hCoV-19/Peru/ICA-INS-012/2020|EPI ISL 489989|B.1.5|Peru|2020-03-09	South America|hCoV-19/Brazil/RJ-0247/2020|EPI ISL 470615|B.1.1.33|Brazil|2020-03-23	0.0002763753	South America
South America|hCoV-19/Chile/RM-ISPCH-5/2020|EPI ISL 445248|B.1.5|Chile|2020-03-09	South America|hCoV-19/Brazil/RJ-0247/2020|EPI ISL 470615|B.1.1.33|Brazil|2020-03-23	0.0002744907	South America
South America|hCoV-19/Brazil/SP-L12-CD28/2020|EPI ISL 476221|B.1.1.33|Brazil|2020-03-09	South America|hCoV-19/Brazil/RJ-0247/2020|EPI ISL 470615|B.1.1.33|Brazil|2020-03-23	0.0000692915	South America
South America|hCoV-19/Ecuador/HEE-01/2020|EPI ISL 417482|B|Ecuador|2020-03-09	South America|hCoV-19/Brazil/RJ-0247/2020|EPI ISL 470615|B.1.1.33|Brazil|2020-03-23	0.0004285707	South America
South America|hCoV-19/Chile/RM-ISPCH-8/2020|EPI ISL 445251|B.1.1|Chile|2020-03-10	South America|hCoV-19/Brazil/RJ-0247/2020|EPI ISL 470615|B.1.1.33|Brazil|2020-03-23	0.0002401352	South America
South America|hCoV-19/Peru/LIM-010/2020|EPI ISL 415787|B.1.1|Peru|2020-03-10	South America|hCoV-19/Brazil/RJ-0247/2020|EPI ISL 470615|B.1.1.33|Brazil|2020-03-23	0.0002058310	South America
South America|hCoV-19/Chile/RM-ISPCH-16/2020|EPI ISL 445259|A.2|Chile|2020-03-10	South America|hCoV-19/Brazil/RJ-0247/2020|EPI ISL 470615|B.1.1.33|Brazil|2020-03-23	0.0006177814	South America
South America|hCoV-19/Chile/RM-ISPCH-10/2020|EPI ISL 445253|B.1.255|Chile|2020-03-10	South America|hCoV-19/Brazil/RJ-0247/2020|EPI ISL 470615|B.1.1.33|Brazil|2020-03-23	0.0003088050	South America
South America|hCoV-19/Chile/RM-ISPCH-12/2020|EPI ISL 445255|B.1.1.10|Chile|2020-03-10	South America|hCoV-19/Brazil/RJ-0247/2020|EPI ISL 470615|B.1.1.33|Brazil|2020-03-23	0.0002401416	South America
South America|hCoV-19/Brazil/SC-769/2020|EPI ISL 427306|B.1|Brazil|2020-03-10	South America|hCoV-19/Brazil/RJ-0247/2020|EPI ISL 470615|B.1.1.33|Brazil|2020-03-23	0.0003088050	South America
South America|hCoV-19/Brazil/SC-766/2020|EPI ISL 427305|B.6|Brazil|2020-03-10	South America|hCoV-19/Brazil/RJ-0247/2020|EPI ISL 470615|B.1.1.33|Brazil|2020-03-23	0.0005834470	South America
South America|hCoV-19/Peru/LIM-INS-016/2020|EPI ISL 490315|B.1.1|Peru|2020-03-10	South America|hCoV-19/Brazil/RJ-0247/2020|EPI ISL 470615|B.1.1.33|Brazil|2020-03-23	0.0001727089	South America
South America|hCoV-19/Chile/RM-ISPCH-13/2020|EPI ISL 445256|B.1.1|Chile|2020-03-10	South America|hCoV-19/Brazil/RJ-0247/2020|EPI ISL 470615|B.1.1.33|Brazil|2020-03-23	0.0002401745	South America
South America|hCoV-19/Chile/RM-ISPCH-18/2020|EPI ISL 445261|B.1.5|Chile|2020-03-11	South America|hCoV-19/Brazil/RJ-0247/2020|EPI ISL 470615|B.1.1.33|Brazil|2020-03-23	0.0003088131	South America
South America|hCoV-19/Peru/LIM-INS-160/2020|EPI ISL 536553|B.1.5|Peru|2020-03-11	South America|hCoV-19/Brazil/RJ-0247/2020|EPI ISL 470615|B.1.1.33|Brazil|2020-03-23	0.0004805015	South America
South America|hCoV-19/Chile/BI-ISPCH-3/2020|EPI ISL 445332|B.1.5|Chile|2020-03-11	South America|hCoV-19/Brazil/RJ-0247/2020|EPI ISL 470615|B.1.1.33|Brazil|2020-03-23	0.0003431335	South America
South America|hCoV-19/Chile/RM-ISPCH-22/2020|EPI ISL 445265|B.1.5|Chile|2020-03-11	South America|hCoV-19/Brazil/RJ-0247/2020|EPI ISL 470615|B.1.1.33|Brazil|2020-03-23	0.0002744813	South America
South America|hCoV-19/Brazil/RJ-477/2020|EPI ISL 427300|B.1.1|Brazil|2020-03-11	South America|hCoV-19/Brazil/RJ-0247/2020|EPI ISL 470615|B.1.1.33|Brazil|2020-03-23	0.0001715220	South America
South America|hCoV-19/Chile/RM-ISPCH-19/2020|EPI ISL 445262|B.1.5|Chile|2020-03-11	South America|hCoV-19/Brazil/RJ-0247/2020|EPI ISL 470615|B.1.1.33|Brazil|2020-03-23	0.0002744871	South America
South America|hCoV-19/Brazil/RJ-477i/2020|EPI ISL 427301|B.1.1|Brazil|2020-03-11	South America|hCoV-19/Brazil/RJ-0247/2020|EPI ISL 470615|B.1.1.33|Brazil|2020-03-23	0.0001715220	South America
South America|hCoV-19/Peru/LIM-INS-011/2020|EPI ISL 489988|A.2|Peru|2020-03-11	South America|hCoV-19/Brazil/RJ-0247/2020|EPI ISL 470615|B.1.1.33|Brazil|2020-03-23	0.0005874585	South America
South America|hCoV-19/Peru/LIM-INS-015/2020|EPI ISL 490209|B.1.5|Peru|2020-03-11	South America|hCoV-19/Brazil/RJ-0247/2020|EPI ISL 470615|B.1.1.33|Brazil|2020-03-23	0.0004146514	South America
South America|hCoV-19/Peru/LIM-INS-006/2020|EPI ISL 489838|B.1.1|Peru|2020-03-11	South America|hCoV-19/Brazil/RJ-0247/2020|EPI ISL 470615|B.1.1.33|Brazil|2020-03-23	0.0001381537	South America
South America|hCoV-19/Chile/RM-ISPCH-15/2020|EPI ISL 445258|A.2|Chile|2020-03-11	South America|hCoV-19/Brazil/RJ-0247/2020|EPI ISL 470615|B.1.1.33|Brazil|2020-03-23	0.0006178026	South America
South America|hCoV-19/Chile/RM-ISPCH-17/2020|EPI ISL 445260|A.2|Chile|2020-03-11	South America|hCoV-19/Brazil/RJ-0247/2020|EPI ISL 470615|B.1.1.33|Brazil|2020-03-23	0.0006864784	South America
South America|hCoV-19/Chile/RM-ISPCH-20/2020|EPI ISL 445263|B.1.5|Chile|2020-03-11	South America|hCoV-19/Brazil/RJ-0247/2020|EPI ISL 470615|B.1.1.33|Brazil|2020-03-23	0.0002745002	South America
South America|hCoV-19/Brazil/MG-CV12/2020|EPI ISL 429674|B.1|Brazil|2020-03-11	South America|hCoV-19/Brazil/RJ-0247/2020|EPI ISL 470615|B.1.1.33|Brazil|2020-03-23	0.0003971005	South America
South America|hCoV-19/Chile/BI-ISPCH-2/2020|EPI ISL 445331|B.1.1|Chile|2020-03-12	South America|hCoV-19/Brazil/RJ-0247/2020|EPI ISL 470615|B.1.1.33|Brazil|2020-03-23	0.0001715217	South America
South America|hCoV-19/Chile/BI-ISPCH-2-2/2020|EPI ISL 445333|B.1.5|Chile|2020-03-12	South America|hCoV-19/Brazil/RJ-0247/2020|EPI ISL 470615|B.1.1.33|Brazil|2020-03-23	0.0003087985	South America
South America|hCoV-19/Chile/RM-ISPCH-21/2020|EPI ISL 445264|B.1.1.10|Chile|2020-03-12	South America|hCoV-19/Brazil/RJ-0247/2020|EPI ISL 470615|B.1.1.33|Brazil|2020-03-23	0.0002401416	South America
South America|hCoV-19/Brazil/SE-6535/2020|EPI ISL 541375|B.1.5|Brazil|2020-03-12	South America|hCoV-19/Brazil/RJ-0247/2020|EPI ISL 470615|B.1.1.33|Brazil|2020-03-23	0.0003088132	South America
South America|hCoV-19/Brazil/SC-770/2020|EPI ISL 541370|B.1.1.33|Brazil|2020-03-12	South America|hCoV-19/Brazil/RJ-0247/2020|EPI ISL 470615|B.1.1.33|Brazil|2020-03-23	0.0001029120	South America
South America|hCoV-19/Chile/ML-CMM-25343/2020|EPI ISL 459863|A|Chile|2020-03-12	South America|hCoV-19/Brazil/RJ-0247/2020|EPI ISL 470615|B.1.1.33|Brazil|2020-03-23	0.0004461131	South America
South America|hCoV-19/Colombia/DC-INS-79190/2020|EPI ISL 456120|B.1.5|Colombia|2020-03-12	South America|hCoV-19/Brazil/RJ-0247/2020|EPI ISL 470615|B.1.1.33|Brazil|2020-03-23	0.0003109855	South America
South America|hCoV-19/Brazil/UN-HIAE-SP03/2020|EPI ISL 486427|B.1.1.33|Brazil|2020-03-13	South America|hCoV-19/Brazil/RJ-0247/2020|EPI ISL 470615|B.1.1.33|Brazil|2020-03-23	0.0001715174	South America
South America|hCoV-19/Peru/LIM-INS-150/2020|EPI ISL 536545|B|Peru|2020-03-13	South America|hCoV-19/Brazil/RJ-0247/2020|EPI ISL 470615|B.1.1.33|Brazil|2020-03-23	0.0005147829	South America
South America|hCoV-19/Chile/BI-ISPCH-1/2020|EPI ISL 445271|B.1.1|Chile|2020-03-13	South America|hCoV-19/Brazil/RJ-0247/2020|EPI ISL 470615|B.1.1.33|Brazil|2020-03-23	0.0001715219	South America
South America|hCoV-19/Aruba/AW-RIVM-10101/2020|EPI ISL 547445|B.40|Aruba|2020-03-13	South America|hCoV-19/Brazil/RJ-0247/2020|EPI ISL 470615|B.1.1.33|Brazil|2020-03-23	0.0005834625	South America
South America|hCoV-19/Brazil/MG-CV6/2020|EPI ISL 429669|B.1|Brazil|2020-03-13	South America|hCoV-19/Brazil/RJ-0247/2020|EPI ISL 470615|B.1.1.33|Brazil|2020-03-23	0.0003431244	South America
South America|hCoV-19/Brazil/DF-615i/2020|EPI ISL 427294|B.1.1.33|Brazil|2020-03-13	South America|hCoV-19/Brazil/RJ-0247/2020|EPI ISL 470615|B.1.1.33|Brazil|2020-03-23	0.0000686023	South America
South America|hCoV-19/Brazil/SC-771/2020|EPI ISL 541371|B.1.5|Brazil|2020-03-13	South America|hCoV-19/Brazil/RJ-0247/2020|EPI ISL 470615|B.1.1.33|Brazil|2020-03-23	0.0002746320	South America
South America|hCoV-19/Peru/LAM-INS-073/2020|EPI ISL 523994|B.1.1|Peru|2020-03-13	South America|hCoV-19/Brazil/RJ-0247/2020|EPI ISL 470615|B.1.1.33|Brazil|2020-03-23	0.0002072400	South America
South America|hCoV-19/Peru/CAJ-INS-061/2020|EPI ISL 517770|B.1.1.1|Peru|2020-03-13	South America|hCoV-19/Brazil/RJ-0247/2020|EPI ISL 470615|B.1.1.33|Brazil|2020-03-23	0.0002418002	South America
South America|hCoV-19/Brazil/DF-0001/2020|EPI ISL 426580|B.1.1|Brazil|2020-03-13	South America|hCoV-19/Brazil/RJ-0247/2020|EPI ISL 470615|B.1.1.33|Brazil|2020-03-23	0.0001035236	South America
South America|hCoV-19/Brazil/GO-0207/2020|EPI ISL 470574|B.40|Brazil|2020-03-13	South America|hCoV-19/Brazil/RJ-0247/2020|EPI ISL 470615|B.1.1.33|Brazil|2020-03-23	0.0005532678	South America
South America|hCoV-19/Brazil/MG-CV8/2020|EPI ISL 429671|B.1.1|Brazil|2020-03-13	South America|hCoV-19/Brazil/RJ-0247/2020|EPI ISL 470615|B.1.1.33|Brazil|2020-03-23	0.0002813381	South America
South America|hCoV-19/Chile/MA-ISPCH-1/2020|EPI ISL 445268|B.1.98|Chile|2020-03-14	South America|hCoV-19/Brazil/RJ-0247/2020|EPI ISL 470615|B.1.1.33|Brazil|2020-03-23	0.0002744740	South America
South America|hCoV-19/Brazil/RN-IEC-162277/2020|EPI ISL 524798|B.1.1.33|Brazil|2020-03-14	South America|hCoV-19/Brazil/RJ-0247/2020|EPI ISL 470615|B.1.1.33|Brazil|2020-03-23	0.0000686023	South America
South America|hCoV-19/Peru/LIM-INS-159/2020|EPI ISL 536552|B.1.1|Peru|2020-03-14	South America|hCoV-19/Brazil/RJ-0247/2020|EPI ISL 470615|B.1.1.33|Brazil|2020-03-23	0.0001372108	South America
South America|hCoV-19/Peru/LIM-INS-147/2020|EPI ISL 536542|B.1.1|Peru|2020-03-14	South America|hCoV-19/Brazil/RJ-0247/2020|EPI ISL 470615|B.1.1.33|Brazil|2020-03-23	0.0002058256	South America
South America|hCoV-19/Chile/RM-CMM-23741/2020|EPI ISL 468752|B.1.1.33|Chile|2020-03-14	South America|hCoV-19/Brazil/RJ-0247/2020|EPI ISL 470615|B.1.1.33|Brazil|2020-03-23	0.0000686023	South America
South America|hCoV-19/Chile/AR-ISPCH-1/2020|EPI ISL 445270|B.1.1|Chile|2020-03-14	South America|hCoV-19/Brazil/RJ-0247/2020|EPI ISL 470615|B.1.1.33|Brazil|2020-03-23	0.0002058408	South America
South America|hCoV-19/Chile/VS-ISPCH-2/2020|EPI ISL 445285|B.1.255|Chile|2020-03-14	South America|hCoV-19/Brazil/RJ-0247/2020|EPI ISL 470615|B.1.1.33|Brazil|2020-03-23	0.0003088156	South America
South America|hCoV-19/Chile/RM-ISPCH-24/2020|EPI ISL 445303|B|Chile|2020-03-14	South America|hCoV-19/Brazil/RJ-0247/2020|EPI ISL 470615|B.1.1.33|Brazil|2020-03-23	0.0005148183	South America
South America|hCoV-19/Colombia/ATL-INS-79743/2020|EPI ISL 456145|B.1.5|Colombia|2020-03-14	South America|hCoV-19/Brazil/RJ-0247/2020|EPI ISL 470615|B.1.1.33|Brazil|2020-03-23	0.0002772393	South America
South America|hCoV-19/Brazil/MG-0211/2020|EPI ISL 470578|B.1.1|Brazil|2020-03-14	South America|hCoV-19/Brazil/RJ-0247/2020|EPI ISL 470615|B.1.1.33|Brazil|2020-03-23	0.0001746014	South America
South America|hCoV-19/Colombia/VAC-INS-79773/2020|EPI ISL 456134|B.1.5|Colombia|2020-03-14	South America|hCoV-19/Brazil/RJ-0247/2020|EPI ISL 470615|B.1.1.33|Brazil|2020-03-23	0.0002827751	South America
South America|hCoV-19/Colombia/VAC-INS-79779/2020|EPI ISL 456135|B.1.5|Colombia|2020-03-14	South America|hCoV-19/Brazil/RJ-0247/2020|EPI ISL 470615|B.1.1.33|Brazil|2020-03-23	0.0002832055	South America
South America|hCoV-19/Brazil/MG-0212/2020|EPI ISL 470579|B.1.5|Brazil|2020-03-14	South America|hCoV-19/Brazil/RJ-0247/2020|EPI ISL 470615|B.1.1.33|Brazil|2020-03-23	0.0002144223	South America
South America|hCoV-19/Brazil/CE-L10-CD171/2020|EPI ISL 476184|B.1.5|Brazil|2020-03-14	South America|hCoV-19/Brazil/RJ-0247/2020|EPI ISL 470615|B.1.1.33|Brazil|2020-03-23	0.0003271620	South America
South America|hCoV-19/Colombia/VAC-INS-79929/2020|EPI ISL 456136|B.1|Colombia|2020-03-14	South America|hCoV-19/Brazil/RJ-0247/2020|EPI ISL 470615|B.1.1.33|Brazil|2020-03-23	0.0003603754	South America
South America|hCoV-19/Chile/BI-CMM-25338/2020|EPI ISL 468760|B.1.1|Chile|2020-03-15	South America|hCoV-19/Brazil/RJ-0247/2020|EPI ISL 470615|B.1.1.33|Brazil|2020-03-23	0.0001715221	South America
South America|hCoV-19/Chile/LI-ISPCH-3/2020|EPI ISL 445275|B.1.1|Chile|2020-03-15	South America|hCoV-19/Brazil/RJ-0247/2020|EPI ISL 470615|B.1.1.33|Brazil|2020-03-23	0.0002058408	South America
South America|hCoV-19/Colombia/VAC-INS-79965/2020|EPI ISL 456150|B.1.5|Colombia|2020-03-15	South America|hCoV-19/Brazil/RJ-0247/2020|EPI ISL 470615|B.1.1.33|Brazil|2020-03-23	0.0003431335	South America
South America|hCoV-19/Chile/RM-CMM-27991/2020|EPI ISL 459857|B.1.5|Chile|2020-03-15	South America|hCoV-19/Brazil/RJ-0247/2020|EPI ISL 470615|B.1.1.33|Brazil|2020-03-23	0.0002744813	South America
South America|hCoV-19/Chile/LI-ISPCH-2/2020|EPI ISL 445274|B|Chile|2020-03-15	South America|hCoV-19/Brazil/RJ-0247/2020|EPI ISL 470615|B.1.1.33|Brazil|2020-03-23	0.0004118016	South America
South America|hCoV-19/Chile/LI-ISPCH-4/2020|EPI ISL 445276|B.1.1|Chile|2020-03-15	South America|hCoV-19/Brazil/RJ-0247/2020|EPI ISL 470615|B.1.1.33|Brazil|2020-03-23	0.0002058478	South America
South America|hCoV-19/Chile/MA-ISPCH-2/2020|EPI ISL 445269|B.1.98|Chile|2020-03-15	South America|hCoV-19/Brazil/RJ-0247/2020|EPI ISL 470615|B.1.1.33|Brazil|2020-03-23	0.0002744835	South America
South America|hCoV-19/Chile/VS-ISPCH-1/2020|EPI ISL 445272|B.1.5|Chile|2020-03-15	South America|hCoV-19/Brazil/RJ-0247/2020|EPI ISL 470615|B.1.1.33|Brazil|2020-03-23	0.0002744835	South America
South America|hCoV-19/Colombia/SAN-INS-80123/2020|EPI ISL 456149|B.1.1|Colombia|2020-03-15	South America|hCoV-19/Brazil/RJ-0247/2020|EPI ISL 470615|B.1.1.33|Brazil|2020-03-23	0.0001715939	South America
South America|hCoV-19/Brazil/RJ-MD63-1b/2020|EPI ISL 528638|B.1.1.33|Brazil|2020-03-16	South America|hCoV-19/Brazil/RJ-0247/2020|EPI ISL 470615|B.1.1.33|Brazil|2020-03-23	0.0000686023	South America
South America|hCoV-19/Chile/LI-ISPCH-1/2020|EPI ISL 445273|B.1.5|Chile|2020-03-16	South America|hCoV-19/Brazil/RJ-0247/2020|EPI ISL 470615|B.1.1.33|Brazil|2020-03-23	0.0003431335	South America
South America|hCoV-19/Chile/LI-ISPCH-5/2020|EPI ISL 445277|B.1.1|Chile|2020-03-16	South America|hCoV-19/Brazil/RJ-0247/2020|EPI ISL 470615|B.1.1.33|Brazil|2020-03-23	0.0002058408	South America
South America|hCoV-19/Chile/RM-ISPCH-26/2020|EPI ISL 445305|B.1|Chile|2020-03-16	South America|hCoV-19/Brazil/RJ-0247/2020|EPI ISL 470615|B.1.1.33|Brazil|2020-03-23	0.0003774554	South America
South America|hCoV-19/Chile/RM-ISPCH-28/2020|EPI ISL 445307|B.1|Chile|2020-03-16	South America|hCoV-19/Brazil/RJ-0247/2020|EPI ISL 470615|B.1.1.33|Brazil|2020-03-23	0.0003431335	South America
South America|hCoV-19/Chile/LI-ISPCH-6/2020|EPI ISL 445278|B.1.5|Chile|2020-03-16	South America|hCoV-19/Brazil/RJ-0247/2020|EPI ISL 470615|B.1.1.33|Brazil|2020-03-23	0.0003087985	South America
South America|hCoV-19/Brazil/RJ-MD63-1a/2020|EPI ISL 528637|B.1.1.33|Brazil|2020-03-16	South America|hCoV-19/Brazil/RJ-0247/2020|EPI ISL 470615|B.1.1.33|Brazil|2020-03-23	0.0001372210	South America
South America|hCoV-19/Peru/LIM-INS-143/2020|EPI ISL 536538|B.1.1.1|Peru|2020-03-16	South America|hCoV-19/Brazil/RJ-0247/2020|EPI ISL 470615|B.1.1.33|Brazil|2020-03-23	0.0003430990	South America
South America|hCoV-19/Brazil/MG-CV21/2020|EPI ISL 429681|B.1|Brazil|2020-03-16	South America|hCoV-19/Brazil/RJ-0247/2020|EPI ISL 470615|B.1.1.33|Brazil|2020-03-23	0.0003431244	South America
South America|hCoV-19/Chile/RM-ISPCH-30/2020|EPI ISL 445309|B.1.5|Chile|2020-03-16	South America|hCoV-19/Brazil/RJ-0247/2020|EPI ISL 470615|B.1.1.33|Brazil|2020-03-23	0.0002744813	South America
South America|hCoV-19/Brazil/AM-02/2020|EPI ISL 417034|A.2|Brazil|2020-03-16	South America|hCoV-19/Brazil/RJ-0247/2020|EPI ISL 470615|B.1.1.33|Brazil|2020-03-23	0.0006864548	South America
South America|hCoV-19/Brazil/MG-CV16/2020|EPI ISL 429676|B.1.1|Brazil|2020-03-16	South America|hCoV-19/Brazil/RJ-0247/2020|EPI ISL 470615|B.1.1.33|Brazil|2020-03-23	0.0001720117	South America
South America|hCoV-19/Peru/LAM-INS-071/2020|EPI ISL 523954|B.1.1.1|Peru|2020-03-16	South America|hCoV-19/Brazil/RJ-0247/2020|EPI ISL 470615|B.1.1.33|Brazil|2020-03-23	0.0002415500	South America
South America|hCoV-19/Peru/ANC-INS-066/2020|EPI ISL 516987|B.1.1.1|Peru|2020-03-16	South America|hCoV-19/Brazil/RJ-0247/2020|EPI ISL 470615|B.1.1.33|Brazil|2020-03-23	0.0002417919	South America
South America|hCoV-19/Chile/RM-ISPCH-29/2020|EPI ISL 445308|B.1.5|Chile|2020-03-16	South America|hCoV-19/Brazil/RJ-0247/2020|EPI ISL 470615|B.1.1.33|Brazil|2020-03-23	0.0002744907	South America
South America|hCoV-19/Brazil/PR-5619/2020|EPI ISL 541342|B.1|Brazil|2020-03-16	South America|hCoV-19/Brazil/RJ-0247/2020|EPI ISL 470615|B.1.1.33|Brazil|2020-03-23	0.0003431480	South America
South America|hCoV-19/Colombia/RIS-INS-80245/2020|EPI ISL 456155|B.1.5|Colombia|2020-03-16	South America|hCoV-19/Brazil/RJ-0247/2020|EPI ISL 470615|B.1.1.33|Brazil|2020-03-23	0.0003431452	South America
South America|hCoV-19/Colombia/VAC-INS-79943/2020|EPI ISL 456138|B.1.5|Colombia|2020-03-16	South America|hCoV-19/Brazil/RJ-0247/2020|EPI ISL 470615|B.1.1.33|Brazil|2020-03-23	0.0003448059	South America
South America|hCoV-19/Colombia/BOL-INS-80191/2020|EPI ISL 456122|B.1|Colombia|2020-03-16	South America|hCoV-19/Brazil/RJ-0247/2020|EPI ISL 470615|B.1.1.33|Brazil|2020-03-23	0.0003163807	South America
South America|hCoV-19/Peru/LIM-INS-141/2020|EPI ISL 536536|B|Peru|2020-03-16	South America|hCoV-19/Brazil/RJ-0247/2020|EPI ISL 470615|B.1.1.33|Brazil|2020-03-23	0.0004912334	South America
South America|hCoV-19/Brazil/RJ-L10-CD158/2020|EPI ISL 476180|B.1.1.33|Brazil|2020-03-16	South America|hCoV-19/Brazil/RJ-0247/2020|EPI ISL 470615|B.1.1.33|Brazil|2020-03-23	0.0000357776	South America
South America|hCoV-19/Brazil/RJ-L10-CD154/2020|EPI ISL 476178|B.1.1.33|Brazil|2020-03-16	South America|hCoV-19/Brazil/RJ-0247/2020|EPI ISL 470615|B.1.1.33|Brazil|2020-03-23	0.0001082843	South America
South America|hCoV-19/Brazil/RS-L11-CD180/2020|EPI ISL 476192|B.1.1.33|Brazil|2020-03-16	South America|hCoV-19/Brazil/RJ-0247/2020|EPI ISL 470615|B.1.1.33|Brazil|2020-03-23	0.0000360912	South America
South America|hCoV-19/Brazil/MG-CV19/2020|EPI ISL 429679|B.1.1|Brazil|2020-03-16	South America|hCoV-19/Brazil/RJ-0247/2020|EPI ISL 470615|B.1.1.33|Brazil|2020-03-23	0.0001819834	South America
South America|hCoV-19/Chile/MA-ISPCH-3/2020|EPI ISL 445280|B.1.98|Chile|2020-03-17	South America|hCoV-19/Brazil/RJ-0247/2020|EPI ISL 470615|B.1.1.33|Brazil|2020-03-23	0.0002744734	South America
South America|hCoV-19/Brazil/MG-CV31/2020|EPI ISL 429687|B.1|Brazil|2020-03-17	South America|hCoV-19/Brazil/RJ-0247/2020|EPI ISL 470615|B.1.1.33|Brazil|2020-03-23	0.0003774913	South America
South America|hCoV-19/Chile/RM-CMM-26639/2020|EPI ISL 459858|A.2|Chile|2020-03-17	South America|hCoV-19/Brazil/RJ-0247/2020|EPI ISL 470615|B.1.1.33|Brazil|2020-03-23	0.0006864730	South America
South America|hCoV-19/Chile/RM-ISPCH-35/2020|EPI ISL 445314|B.1|Chile|2020-03-17	South America|hCoV-19/Brazil/RJ-0247/2020|EPI ISL 470615|B.1.1.33|Brazil|2020-03-23	0.0003088132	South America
South America|hCoV-19/Peru/LIM-INS-138/2020|EPI ISL 536533|B.1.1|Peru|2020-03-17	South America|hCoV-19/Brazil/RJ-0247/2020|EPI ISL 470615|B.1.1.33|Brazil|2020-03-23	0.0001715174	South America
South America|hCoV-19/Brazil/MG-CV32/2020|EPI ISL 429688|B.1.1|Brazil|2020-03-17	South America|hCoV-19/Brazil/RJ-0247/2020|EPI ISL 470615|B.1.1.33|Brazil|2020-03-23	0.0001715337	South America
South America|hCoV-19/Peru/LIM-INS-139/2020|EPI ISL 536534|B.1.1|Peru|2020-03-17	South America|hCoV-19/Brazil/RJ-0247/2020|EPI ISL 470615|B.1.1.33|Brazil|2020-03-23	0.0001715219	South America
South America|hCoV-19/Chile/RM-ISPCH-38/2020|EPI ISL 445317|B.1.1|Chile|2020-03-17	South America|hCoV-19/Brazil/RJ-0247/2020|EPI ISL 470615|B.1.1.33|Brazil|2020-03-23	0.0001372108	South America
South America|hCoV-19/Brazil/AP-IEC-161167/2020|EPI ISL 450873|B.1.1.33|Brazil|2020-03-17	South America|hCoV-19/Brazil/RJ-0247/2020|EPI ISL 470615|B.1.1.33|Brazil|2020-03-23	0.0000686023	South America
South America|hCoV-19/Chile/RM-ISPCH-41/2020|EPI ISL 445320|B.1.5|Chile|2020-03-17	South America|hCoV-19/Brazil/RJ-0247/2020|EPI ISL 470615|B.1.1.33|Brazil|2020-03-23	0.0002744813	South America
South America|hCoV-19/Aruba/AW-RIVM-10113/2020|EPI ISL 547446|B.1|Aruba|2020-03-17	South America|hCoV-19/Brazil/RJ-0247/2020|EPI ISL 470615|B.1.1.33|Brazil|2020-03-23	0.0003431244	South America
South America|hCoV-19/Brazil/PR-5618/2020|EPI ISL 541341|B.1|Brazil|2020-03-17	South America|hCoV-19/Brazil/RJ-0247/2020|EPI ISL 470615|B.1.1.33|Brazil|2020-03-23	0.0003431525	South America
South America|hCoV-19/Brazil/PR-5617/2020|EPI ISL 541340|B.1|Brazil|2020-03-17	South America|hCoV-19/Brazil/RJ-0247/2020|EPI ISL 470615|B.1.1.33|Brazil|2020-03-23	0.0003431543	South America
South America|hCoV-19/Peru/JUN-INS-074/2020|EPI ISL 524471|B.1.255|Peru|2020-03-17	South America|hCoV-19/Brazil/RJ-0247/2020|EPI ISL 470615|B.1.1.33|Brazil|2020-03-23	0.0003109276	South America
South America|hCoV-19/Chile/RM-ISPCH-32/2020|EPI ISL 445311|B.1.5|Chile|2020-03-17	South America|hCoV-19/Brazil/RJ-0247/2020|EPI ISL 470615|B.1.1.33|Brazil|2020-03-23	0.0002744834	South America
South America|hCoV-19/Chile/RM-CMM-25669/2020|EPI ISL 459862|B.1.5|Chile|2020-03-17	South America|hCoV-19/Brazil/RJ-0247/2020|EPI ISL 470615|B.1.1.33|Brazil|2020-03-23	0.0002401676	South America
South America|hCoV-19/Chile/RM-ISPCH-42/2020|EPI ISL 445321|B.1.1|Chile|2020-03-17	South America|hCoV-19/Brazil/RJ-0247/2020|EPI ISL 470615|B.1.1.33|Brazil|2020-03-23	0.0001372155	South America
South America|hCoV-19/Chile/RM-ISPCH-34/2020|EPI ISL 445313|B.1.5|Chile|2020-03-17	South America|hCoV-19/Brazil/RJ-0247/2020|EPI ISL 470615|B.1.1.33|Brazil|2020-03-23	0.0003088091	South America
South America|hCoV-19/Chile/BI-ISPCH-1-2/2020|EPI ISL 445281|B.1.1|Chile|2020-03-17	South America|hCoV-19/Brazil/RJ-0247/2020|EPI ISL 470615|B.1.1.33|Brazil|2020-03-23	0.0001715278	South America
South America|hCoV-19/Chile/RM-ISPCH-33/2020|EPI ISL 445312|B.1.5|Chile|2020-03-17	South America|hCoV-19/Brazil/RJ-0247/2020|EPI ISL 470615|B.1.1.33|Brazil|2020-03-23	0.0002744907	South America
South America|hCoV-19/Peru/LIM-INS-148/2020|EPI ISL 536543|B.1.8|Peru|2020-03-17	South America|hCoV-19/Brazil/RJ-0247/2020|EPI ISL 470615|B.1.1.33|Brazil|2020-03-23	0.0002747452	South America
South America|hCoV-19/Peru/LIM-INS-136/2020|EPI ISL 536531|B.1|Peru|2020-03-17	South America|hCoV-19/Brazil/RJ-0247/2020|EPI ISL 470615|B.1.1.33|Brazil|2020-03-23	0.0003787677	South America
South America|hCoV-19/Uruguay/UY-NYUMC850/2020|EPI ISL 457946|A.2|Uruguay|2020-03-17	South America|hCoV-19/Brazil/RJ-0247/2020|EPI ISL 470615|B.1.1.33|Brazil|2020-03-23	0.0006572488	South America
South America|hCoV-19/Peru/LIM-INS-149/2020|EPI ISL 536544|B.1.5|Peru|2020-03-17	South America|hCoV-19/Brazil/RJ-0247/2020|EPI ISL 470615|B.1.1.33|Brazil|2020-03-23	0.0003453342	South America
South America|hCoV-19/Brazil/MG-CV26/2020|EPI ISL 429684|B.1.1|Brazil|2020-03-17	South America|hCoV-19/Brazil/RJ-0247/2020|EPI ISL 470615|B.1.1.33|Brazil|2020-03-23	0.0002087769	South America
South America|hCoV-19/Colombia/VAC-INS-81251/2020|EPI ISL 456139|B.1.1|Colombia|2020-03-17	South America|hCoV-19/Brazil/RJ-0247/2020|EPI ISL 470615|B.1.1.33|Brazil|2020-03-23	0.0001395561	South America
South America|hCoV-19/Colombia/ANT-INS-80370/2020|EPI ISL 456118|B.1.5|Colombia|2020-03-17	South America|hCoV-19/Brazil/RJ-0247/2020|EPI ISL 470615|B.1.1.33|Brazil|2020-03-23	0.0002818983	South America
South America|hCoV-19/Brazil/MG-CV33/2020|EPI ISL 429689|B.1.1|Brazil|2020-03-17	South America|hCoV-19/Brazil/RJ-0247/2020|EPI ISL 470615|B.1.1.33|Brazil|2020-03-23	0.0001777162	South America
South America|hCoV-19/Brazil/SP-L11-CD185-2/2020|EPI ISL 476196|B.1|Brazil|2020-03-17	South America|hCoV-19/Brazil/RJ-0247/2020|EPI ISL 470615|B.1.1.33|Brazil|2020-03-23	0.0002911143	South America
South America|hCoV-19/Brazil/MG-0214/2020|EPI ISL 470580|B.1.1.33|Brazil|2020-03-17	South America|hCoV-19/Brazil/RJ-0247/2020|EPI ISL 470615|B.1.1.33|Brazil|2020-03-23	0.0001420620	South America
South America|hCoV-19/Colombia/CAU-INS-80705/2020|EPI ISL 456124|B.1|Colombia|2020-03-17	South America|hCoV-19/Brazil/RJ-0247/2020|EPI ISL 470615|B.1.1.33|Brazil|2020-03-23	0.0003607216	South America
South America|hCoV-19/Aruba/AW-RIVM-10114/2020|EPI ISL 547447|B.1|Aruba|2020-03-18	South America|hCoV-19/Brazil/RJ-0247/2020|EPI ISL 470615|B.1.1.33|Brazil|2020-03-23	0.0003088049	South America
South America|hCoV-19/Chile/RM-ISPCH-65/2020|EPI ISL 445361|B.1.1|Chile|2020-03-18	South America|hCoV-19/Brazil/RJ-0247/2020|EPI ISL 470615|B.1.1.33|Brazil|2020-03-23	0.0001715174	South America
South America|hCoV-19/Peru/LIM-INS-145/2020|EPI ISL 536540|A.2|Peru|2020-03-18	South America|hCoV-19/Brazil/RJ-0247/2020|EPI ISL 470615|B.1.1.33|Brazil|2020-03-23	0.0006521173	South America
South America|hCoV-19/Peru/LIM-INS-130/2020|EPI ISL 536527|B.1.1.1|Peru|2020-03-18	South America|hCoV-19/Brazil/RJ-0247/2020|EPI ISL 470615|B.1.1.33|Brazil|2020-03-23	0.0002744537	South America
South America|hCoV-19/Brazil/SP02cc/2020|EPI ISL 450506|B|Brazil|2020-03-18	South America|hCoV-19/Brazil/RJ-0247/2020|EPI ISL 470615|B.1.1.33|Brazil|2020-03-23	0.0005834748	South America
South America|hCoV-19/Argentina/C1374/2020|EPI ISL 420599|B.1.255|Argentina|2020-03-18	South America|hCoV-19/Brazil/RJ-0247/2020|EPI ISL 470615|B.1.1.33|Brazil|2020-03-23	0.0003774454	South America
South America|hCoV-19/Brazil/AC-IEC-162535/2020|EPI ISL 458139|B.1.1.33|Brazil|2020-03-18	South America|hCoV-19/Brazil/RJ-0247/2020|EPI ISL 470615|B.1.1.33|Brazil|2020-03-23	0.0001372174	South America
South America|hCoV-19/Brazil/SP-624/2020|EPI ISL 515527|B.1.1.33|Brazil|2020-03-18	South America|hCoV-19/Brazil/RJ-0247/2020|EPI ISL 470615|B.1.1.33|Brazil|2020-03-23	0.0000686023	South America
South America|hCoV-19/Peru/LIM-INS-161/2020|EPI ISL 536554|B.1.1|Peru|2020-03-18	South America|hCoV-19/Brazil/RJ-0247/2020|EPI ISL 470615|B.1.1.33|Brazil|2020-03-23	0.0002058408	South America
South America|hCoV-19/Peru/ARE-INS-072/2020|EPI ISL 523979|B.1.1|Peru|2020-03-18	South America|hCoV-19/Brazil/RJ-0247/2020|EPI ISL 470615|B.1.1.33|Brazil|2020-03-23	0.0001381574	South America
South America|hCoV-19/Peru/LIM-INS-158/2020|EPI ISL 536551|B.1.5|Peru|2020-03-18	South America|hCoV-19/Brazil/RJ-0247/2020|EPI ISL 470615|B.1.1.33|Brazil|2020-03-23	0.0003088196	South America
South America|hCoV-19/Colombia/RIS-INS-81402/2020|EPI ISL 497736|B.1|Colombia|2020-03-18	South America|hCoV-19/Brazil/RJ-0247/2020|EPI ISL 470615|B.1.1.33|Brazil|2020-03-23	0.0003088050	South America
South America|hCoV-19/Peru/LIM-INS-144/2020|EPI ISL 536539|A.2|Peru|2020-03-18	South America|hCoV-19/Brazil/RJ-0247/2020|EPI ISL 470615|B.1.1.33|Brazil|2020-03-23	0.0006527446	South America
South America|hCoV-19/Colombia/NSA-INS-80656/2020|EPI ISL 456126|B.1.5|Colombia|2020-03-18	South America|hCoV-19/Brazil/RJ-0247/2020|EPI ISL 470615|B.1.1.33|Brazil|2020-03-23	0.0003107600	South America
South America|hCoV-19/Peru/JUN-INS-153/2020|EPI ISL 536546|B.1.5|Peru|2020-03-18	South America|hCoV-19/Brazil/RJ-0247/2020|EPI ISL 470615|B.1.1.33|Brazil|2020-03-23	0.0006295550	South America
South America|hCoV-19/Brazil/SC-0243/2020|EPI ISL 470652|B.1.1|Brazil|2020-03-18	South America|hCoV-19/Brazil/RJ-0247/2020|EPI ISL 470615|B.1.1.33|Brazil|2020-03-23	0.0001745892	South America
South America|hCoV-19/Brazil/GO-0208/2020|EPI ISL 470575|B.1.22|Brazil|2020-03-18	South America|hCoV-19/Brazil/RJ-0247/2020|EPI ISL 470615|B.1.1.33|Brazil|2020-03-23	0.0003526706	South America
South America|hCoV-19/Peru/LIM-INS-157/2020|EPI ISL 536550|B.1.1|Peru|2020-03-19	South America|hCoV-19/Brazil/RJ-0247/2020|EPI ISL 470615|B.1.1.33|Brazil|2020-03-23	0.0001715220	South America
South America|hCoV-19/Chile/MA-ISPCH-5/2020|EPI ISL 445283|B.1|Chile|2020-03-19	South America|hCoV-19/Brazil/RJ-0247/2020|EPI ISL 470615|B.1.1.33|Brazil|2020-03-23	0.0003088050	South America
South America|hCoV-19/Peru/LIM-INS-155/2020|EPI ISL 536548|B.1.255|Peru|2020-03-19	South America|hCoV-19/Brazil/RJ-0247/2020|EPI ISL 470615|B.1.1.33|Brazil|2020-03-23	0.0003088050	South America
South America|hCoV-19/Chile/VS-ISPCH-3/2020|EPI ISL 445286|B.1|Chile|2020-03-19	South America|hCoV-19/Brazil/RJ-0247/2020|EPI ISL 470615|B.1.1.33|Brazil|2020-03-23	0.0003431244	South America
South America|hCoV-19/Colombia/VAC-INS-82320/2020|EPI ISL 456151|B.1|Colombia|2020-03-19	South America|hCoV-19/Brazil/RJ-0247/2020|EPI ISL 470615|B.1.1.33|Brazil|2020-03-23	0.0003088050	South America
South America|hCoV-19/Peru/JUN-UPCH-0118/2020|EPI ISL 568515|B.1.255|Peru|2020-03-19	South America|hCoV-19/Brazil/RJ-0247/2020|EPI ISL 470615|B.1.1.33|Brazil|2020-03-23	0.0003431244	South America
South America|hCoV-19/Brazil/RJ-LVM161-2/2020|EPI ISL 528539|A.2|Brazil|2020-03-19	South America|hCoV-19/Brazil/RJ-0247/2020|EPI ISL 470615|B.1.1.33|Brazil|2020-03-23	0.0006521346	South America
South America|hCoV-19/Chile/MA-ISPCH-4/2020|EPI ISL 445282|B.1.5|Chile|2020-03-19	South America|hCoV-19/Brazil/RJ-0247/2020|EPI ISL 470615|B.1.1.33|Brazil|2020-03-23	0.0002744741	South America
South America|hCoV-19/Brazil/PB-IEC-161853/2020|EPI ISL 524801|B.1.5|Brazil|2020-03-19	South America|hCoV-19/Brazil/RJ-0247/2020|EPI ISL 470615|B.1.1.33|Brazil|2020-03-23	0.0003431244	South America
South America|hCoV-19/Chile/RM-ISPCH-45/2020|EPI ISL 445324|B.1.5|Chile|2020-03-19	South America|hCoV-19/Brazil/RJ-0247/2020|EPI ISL 470615|B.1.1.33|Brazil|2020-03-23	0.0002744813	South America
South America|hCoV-19/Brazil/SE-6536/2020|EPI ISL 541376|B.1.1.33|Brazil|2020-03-19	South America|hCoV-19/Brazil/RJ-0247/2020|EPI ISL 470615|B.1.1.33|Brazil|2020-03-23	0.0001029058	South America
South America|hCoV-19/Brazil/SE-6533/2020|EPI ISL 541374|B.1.1|Brazil|2020-03-19	South America|hCoV-19/Brazil/RJ-0247/2020|EPI ISL 470615|B.1.1.33|Brazil|2020-03-23	0.0002058310	South America
South America|hCoV-19/Chile/RM-ISPCH-36/2020|EPI ISL 445315|B.1.1|Chile|2020-03-19	South America|hCoV-19/Brazil/RJ-0247/2020|EPI ISL 470615|B.1.1.33|Brazil|2020-03-23	0.0001715278	South America
South America|hCoV-19/Chile/RM-ISPCH-39/2020|EPI ISL 445318|B|Chile|2020-03-19	South America|hCoV-19/Brazil/RJ-0247/2020|EPI ISL 470615|B.1.1.33|Brazil|2020-03-23	0.0005148006	South America
South America|hCoV-19/Peru/LIM-INS-162/2020|EPI ISL 536555|B.1.1|Peru|2020-03-19	South America|hCoV-19/Brazil/RJ-0247/2020|EPI ISL 470615|B.1.1.33|Brazil|2020-03-23	0.0002069953	South America
South America|hCoV-19/Chile/VS-CMM-28875/2020|EPI ISL 459864|B.1.1|Chile|2020-03-19	South America|hCoV-19/Brazil/RJ-0247/2020|EPI ISL 470615|B.1.1.33|Brazil|2020-03-23	0.0001038855	South America
South America|hCoV-19/Brazil/SP-L7-CD67/2020|EPI ISL 476435|B.1.1.33|Brazil|2020-03-19	South America|hCoV-19/Brazil/RJ-0247/2020|EPI ISL 470615|B.1.1.33|Brazil|2020-03-23	0.0001039395	South America
South America|hCoV-19/Peru/JUN-INS-154/2020|EPI ISL 536547|B.1|Peru|2020-03-19	South America|hCoV-19/Brazil/RJ-0247/2020|EPI ISL 470615|B.1.1.33|Brazil|2020-03-23	0.0003126146	South America
South America|hCoV-19/Brazil/MG-0215/2020|EPI ISL 470581|B.1|Brazil|2020-03-19	South America|hCoV-19/Brazil/RJ-0247/2020|EPI ISL 470615|B.1.1.33|Brazil|2020-03-23	0.0004149106	South America
South America|hCoV-19/Brazil/MG-0216/2020|EPI ISL 470582|B.1.1.33|Brazil|2020-03-19	South America|hCoV-19/Brazil/RJ-0247/2020|EPI ISL 470615|B.1.1.33|Brazil|2020-03-23	0.0001382636	South America
South America|hCoV-19/Brazil/SP-L7-CD76/2020|EPI ISL 476443|B.1|Brazil|2020-03-19	South America|hCoV-19/Brazil/RJ-0247/2020|EPI ISL 470615|B.1.1.33|Brazil|2020-03-23	0.0003492519	South America
South America|hCoV-19/Uruguay/UY-10/2020|EPI ISL 429257|B.31|Uruguay|2020-03-19	South America|hCoV-19/Brazil/RJ-0247/2020|EPI ISL 470615|B.1.1.33|Brazil|2020-03-23	0.0007406275	South America
South America|hCoV-19/Brazil/PI-0239/2020|EPI ISL 470613|B.1.1.33|Brazil|2020-03-19	South America|hCoV-19/Brazil/RJ-0247/2020|EPI ISL 470615|B.1.1.33|Brazil|2020-03-23	0.0000698358	South America
South America|hCoV-19/Brazil/SP-L11-CD200/2020|EPI ISL 476201|B.1.1.33|Brazil|2020-03-19	South America|hCoV-19/Brazil/RJ-0247/2020|EPI ISL 470615|B.1.1.33|Brazil|2020-03-23	0.0000357776	South America
South America|hCoV-19/Brazil/SP-L9-CD122/2020|EPI ISL 476472|B.1.255|Brazil|2020-03-19	South America|hCoV-19/Brazil/RJ-0247/2020|EPI ISL 470615|B.1.1.33|Brazil|2020-03-23	0.0003231380	South America
South America|hCoV-19/Colombia/VAC-INS-82307/2020|EPI ISL 456143|B.1|Colombia|2020-03-19	South America|hCoV-19/Brazil/RJ-0247/2020|EPI ISL 470615|B.1.1.33|Brazil|2020-03-23	0.0003222586	South America
South America|hCoV-19/Brazil/RS-L10-CD175/2020|EPI ISL 476188|B.1.1.33|Brazil|2020-03-19	South America|hCoV-19/Brazil/RJ-0247/2020|EPI ISL 470615|B.1.1.33|Brazil|2020-03-23	0.0000363775	South America
South America|hCoV-19/Chile/VS-ISPCH-4/2020|EPI ISL 445287|B.1.5|Chile|2020-03-19	South America|hCoV-19/Brazil/RJ-0247/2020|EPI ISL 470615|B.1.1.33|Brazil|2020-03-23	0.0002401667	South America
South America|hCoV-19/Aruba/AW-RIVM-10115/2020|EPI ISL 547448|B.1|Aruba|2020-03-20	South America|hCoV-19/Brazil/RJ-0247/2020|EPI ISL 470615|B.1.1.33|Brazil|2020-03-23	0.0003431408	South America
South America|hCoV-19/Brazil/PA-IEC-161548/2020|EPI ISL 450874|B.1.1.33|Brazil|2020-03-20	South America|hCoV-19/Brazil/RJ-0247/2020|EPI ISL 470615|B.1.1.33|Brazil|2020-03-23	0.0000686023	South America
South America|hCoV-19/Peru/ARE-INS-164/2020|EPI ISL 536557|B.1.5|Peru|2020-03-20	South America|hCoV-19/Brazil/RJ-0247/2020|EPI ISL 470615|B.1.1.33|Brazil|2020-03-23	0.0002745661	South America
South America|hCoV-19/Peru/LIM-UPCH-0011/2020|EPI ISL 529068|B.1.1.1|Peru|2020-03-20	South America|hCoV-19/Brazil/RJ-0247/2020|EPI ISL 470615|B.1.1.33|Brazil|2020-03-23	0.0004117875	South America
South America|hCoV-19/Colombia/ANT-INS-82457/2020|EPI ISL 456146|B.1.5|Colombia|2020-03-20	South America|hCoV-19/Brazil/RJ-0247/2020|EPI ISL 470615|B.1.1.33|Brazil|2020-03-23	0.0002744813	South America
South America|hCoV-19/Peru/ARE-INS-165/2020|EPI ISL 536558|B.1|Peru|2020-03-20	South America|hCoV-19/Brazil/RJ-0247/2020|EPI ISL 470615|B.1.1.33|Brazil|2020-03-23	0.0003431244	South America
South America|hCoV-19/Chile/RM-ISPCH-69/2020|EPI ISL 445365|B.1|Chile|2020-03-20	South America|hCoV-19/Brazil/RJ-0247/2020|EPI ISL 470615|B.1.1.33|Brazil|2020-03-23	0.0003088050	South America
South America|hCoV-19/Chile/MA-ISPCH-7/2020|EPI ISL 445288|B.1|Chile|2020-03-20	South America|hCoV-19/Brazil/RJ-0247/2020|EPI ISL 470615|B.1.1.33|Brazil|2020-03-23	0.0003431335	South America
South America|hCoV-19/Peru/LIM-INS-156/2020|EPI ISL 536549|B.1.5|Peru|2020-03-20	South America|hCoV-19/Brazil/RJ-0247/2020|EPI ISL 470615|B.1.1.33|Brazil|2020-03-23	0.0002744813	South America
South America|hCoV-19/Peru/ICA-INS-166/2020|EPI ISL 536559|B.1.1|Peru|2020-03-20	South America|hCoV-19/Brazil/RJ-0247/2020|EPI ISL 470615|B.1.1.33|Brazil|2020-03-23	0.0002058408	South America
South America|hCoV-19/Peru/ARE-UPCH-0111/2020|EPI ISL 540988|B.1|Peru|2020-03-20	South America|hCoV-19/Brazil/RJ-0247/2020|EPI ISL 470615|B.1.1.33|Brazil|2020-03-23	0.0003431244	South America
South America|hCoV-19/Brazil/RJ-763/2020|EPI ISL 427302|B.1.1.33|Brazil|2020-03-20	South America|hCoV-19/Brazil/RJ-0247/2020|EPI ISL 470615|B.1.1.33|Brazil|2020-03-23	0.0000686023	South America
South America|hCoV-19/Brazil/SE-6530/2020|EPI ISL 541373|B.1.1|Brazil|2020-03-20	South America|hCoV-19/Brazil/RJ-0247/2020|EPI ISL 470615|B.1.1.33|Brazil|2020-03-23	0.0002058256	South America
South America|hCoV-19/Brazil/MG-CV42/2020|EPI ISL 429695|B.1|Brazil|2020-03-20	South America|hCoV-19/Brazil/RJ-0247/2020|EPI ISL 470615|B.1.1.33|Brazil|2020-03-23	0.0002407323	South America
South America|hCoV-19/Peru/ARE-UPCH-0110/2020|EPI ISL 540987|B.1.5|Peru|2020-03-20	South America|hCoV-19/Brazil/RJ-0247/2020|EPI ISL 470615|B.1.1.33|Brazil|2020-03-23	0.0002745661	South America
South America|hCoV-19/Colombia/MAG-INS-81035/2020|EPI ISL 456125|B.1.255|Colombia|2020-03-20	South America|hCoV-19/Brazil/RJ-0247/2020|EPI ISL 470615|B.1.1.33|Brazil|2020-03-23	0.0003467166	South America
South America|hCoV-19/Brazil/MG-0217/2020|EPI ISL 470583|B.1.1.33|Brazil|2020-03-20	South America|hCoV-19/Brazil/RJ-0247/2020|EPI ISL 470615|B.1.1.33|Brazil|2020-03-23	0.0000705774	South America
South America|hCoV-19/Chile/RM-ISPCH-47/2020|EPI ISL 445326|B.1.5|Chile|2020-03-21	South America|hCoV-19/Brazil/RJ-0247/2020|EPI ISL 470615|B.1.1.33|Brazil|2020-03-23	0.0003087985	South America
South America|hCoV-19/Chile/MA-ISPCH-14/2020|EPI ISL 445295|B.1.98|Chile|2020-03-21	South America|hCoV-19/Brazil/RJ-0247/2020|EPI ISL 470615|B.1.1.33|Brazil|2020-03-23	0.0002744741	South America
South America|hCoV-19/Chile/RM-ISPCH-71/2020|EPI ISL 445367|B.1.1.33|Chile|2020-03-21	South America|hCoV-19/Brazil/RJ-0247/2020|EPI ISL 470615|B.1.1.33|Brazil|2020-03-23	0.0001029107	South America
South America|hCoV-19/Peru/LIM-UPCH-0119/2020|EPI ISL 568516|B.1.1|Peru|2020-03-21	South America|hCoV-19/Brazil/RJ-0247/2020|EPI ISL 470615|B.1.1.33|Brazil|2020-03-23	0.0001715219	South America
South America|hCoV-19/Chile/RM-ISPCH-23/2020|EPI ISL 445302|B.1.1|Chile|2020-03-21	South America|hCoV-19/Brazil/RJ-0247/2020|EPI ISL 470615|B.1.1.33|Brazil|2020-03-23	0.0001372108	South America
South America|hCoV-19/Chile/MA-ISPCH-9/2020|EPI ISL 445290|B.1|Chile|2020-03-21	South America|hCoV-19/Brazil/RJ-0247/2020|EPI ISL 470615|B.1.1.33|Brazil|2020-03-23	0.0003088050	South America
South America|hCoV-19/Chile/RM-ISPCH-48/2020|EPI ISL 445327|B.1.5|Chile|2020-03-21	South America|hCoV-19/Brazil/RJ-0247/2020|EPI ISL 470615|B.1.1.33|Brazil|2020-03-23	0.0003431081	South America
South America|hCoV-19/Chile/RM-ISPCH-70/2020|EPI ISL 445366|B.1.5|Chile|2020-03-21	South America|hCoV-19/Brazil/RJ-0247/2020|EPI ISL 470615|B.1.1.33|Brazil|2020-03-23	0.0002744813	South America
South America|hCoV-19/Chile/MA-ISPCH-13/2020|EPI ISL 445294|B.1|Chile|2020-03-21	South America|hCoV-19/Brazil/RJ-0247/2020|EPI ISL 470615|B.1.1.33|Brazil|2020-03-23	0.0003088156	South America
South America|hCoV-19/Chile/MA-ISPCH-10/2020|EPI ISL 445291|B.1|Chile|2020-03-21	South America|hCoV-19/Brazil/RJ-0247/2020|EPI ISL 470615|B.1.1.33|Brazil|2020-03-23	0.0003088262	South America
South America|hCoV-19/Brazil/CE-L12-CD224/2020|EPI ISL 476218|B.1.5|Brazil|2020-03-21	South America|hCoV-19/Brazil/RJ-0247/2020|EPI ISL 470615|B.1.1.33|Brazil|2020-03-23	0.0003996037	South America
South America|hCoV-19/Chile/RM-ISPCH-59/2020|EPI ISL 445355|B.1.5|Chile|2020-03-22	South America|hCoV-19/Brazil/RJ-0247/2020|EPI ISL 470615|B.1.1.33|Brazil|2020-03-23	0.0003088124	South America
South America|hCoV-19/Chile/MA-ISPCH-11/2020|EPI ISL 445292|B.1|Chile|2020-03-22	South America|hCoV-19/Brazil/RJ-0247/2020|EPI ISL 470615|B.1.1.33|Brazil|2020-03-23	0.0003431335	South America
South America|hCoV-19/Argentina/C3013/2020|EPI ISL 420598|B.1.220|Argentina|2020-03-22	South America|hCoV-19/Brazil/RJ-0247/2020|EPI ISL 470615|B.1.1.33|Brazil|2020-03-23	0.0003431081	South America
South America|hCoV-19/Brazil/SP-144/2020|EPI ISL 468310|B.1.1.33|Brazil|2020-03-22	South America|hCoV-19/Brazil/RJ-0247/2020|EPI ISL 470615|B.1.1.33|Brazil|2020-03-23	0.0001029085	South America
South America|hCoV-19/Peru/LIM-INS-168/2020|EPI ISL 536561|A.2|Peru|2020-03-22	South America|hCoV-19/Brazil/RJ-0247/2020|EPI ISL 470615|B.1.1.33|Brazil|2020-03-23	0.0006521173	South America
South America|hCoV-19/Chile/MA-ISPCH-15/2020|EPI ISL 445299|B.1|Chile|2020-03-22	South America|hCoV-19/Brazil/RJ-0247/2020|EPI ISL 470615|B.1.1.33|Brazil|2020-03-23	0.0003431244	South America
South America|hCoV-19/Aruba/AW-RIVM-10122/2020|EPI ISL 547449|B.40|Aruba|2020-03-22	South America|hCoV-19/Brazil/RJ-0247/2020|EPI ISL 470615|B.1.1.33|Brazil|2020-03-23	0.0005834625	South America
South America|hCoV-19/Brazil/DF-891/2020|EPI ISL 427298|B.1.1.33|Brazil|2020-03-22	South America|hCoV-19/Brazil/RJ-0247/2020|EPI ISL 470615|B.1.1.33|Brazil|2020-03-23	0.0000686023	South America
South America|hCoV-19/Colombia/BOL-INS-84730/2020|EPI ISL 497738|B.1|Colombia|2020-03-22	South America|hCoV-19/Brazil/RJ-0247/2020|EPI ISL 470615|B.1.1.33|Brazil|2020-03-23	0.0002745023	South America
South America|hCoV-19/Colombia/DC-INS-84861/2020|EPI ISL 456116|B.1.5|Colombia|2020-03-22	South America|hCoV-19/Brazil/RJ-0247/2020|EPI ISL 470615|B.1.1.33|Brazil|2020-03-23	0.0002819780	South America
South America|hCoV-19/Brazil/MG-CV49/2020|EPI ISL 429702|B.1.5|Brazil|2020-03-22	South America|hCoV-19/Brazil/RJ-0247/2020|EPI ISL 470615|B.1.1.33|Brazil|2020-03-23	0.0002809209	South America
South America|hCoV-19/Brazil/SP-L7-CD63/2020|EPI ISL 476432|B.1.255|Brazil|2020-03-22	South America|hCoV-19/Brazil/RJ-0247/2020|EPI ISL 470615|B.1.1.33|Brazil|2020-03-23	0.0003637248	South America
South America|hCoV-19/Brazil/SP-602/2020|EPI ISL 515526|B.1.1|Brazil|2020-03-23	South America|hCoV-19/Brazil/RJ-0247/2020|EPI ISL 470615|B.1.1.33|Brazil|2020-03-23	0.0002058347	South America
South America|hCoV-19/Peru/LAL-UPCH-0109/2020|EPI ISL 540986|B.1.1|Peru|2020-03-23	South America|hCoV-19/Brazil/RJ-0247/2020|EPI ISL 470615|B.1.1.33|Brazil|2020-03-23	0.0002401467	South America
South America|hCoV-19/Brazil/SP-279/2020|EPI ISL 527858|B.1.1.33|Brazil|2020-03-23	South America|hCoV-19/Brazil/RJ-0247/2020|EPI ISL 470615|B.1.1.33|Brazil|2020-03-23	0.0001372174	South America
South America|hCoV-19/Brazil/RJ-DCVN01/2020|EPI ISL 483065|B.1.3|Brazil|2020-03-23	South America|hCoV-19/Brazil/RJ-0247/2020|EPI ISL 470615|B.1.1.33|Brazil|2020-03-23	0.0004461250	South America
South America|hCoV-19/Brazil/DF-861/2020|EPI ISL 427296|B.1.1.33|Brazil|2020-03-23	South America|hCoV-19/Brazil/RJ-0247/2020|EPI ISL 470615|B.1.1.33|Brazil|2020-03-23	0.0001029058	South America
South America|hCoV-19/Brazil/DF-862/2020|EPI ISL 427297|B.1.1.33|Brazil|2020-03-23	South America|hCoV-19/Brazil/RJ-0247/2020|EPI ISL 470615|B.1.1.33|Brazil|2020-03-23	0.0000686023	South America
South America|hCoV-19/Chile/LI-ISPCH-9/2020|EPI ISL 445300|B.1.1|Chile|2020-03-23	South America|hCoV-19/Brazil/RJ-0247/2020|EPI ISL 470615|B.1.1.33|Brazil|2020-03-23	0.0001715233	South America
South America|hCoV-19/Chile/RM-ISPCH-51/2020|EPI ISL 445330|B.1|Chile|2020-03-23	South America|hCoV-19/Brazil/RJ-0247/2020|EPI ISL 470615|B.1.1.33|Brazil|2020-03-23	0.0003088156	South America
South America|hCoV-19/Chile/RM-ISPCH-50/2020|EPI ISL 445329|B|Chile|2020-03-23	South America|hCoV-19/Brazil/RJ-0247/2020|EPI ISL 470615|B.1.1.33|Brazil|2020-03-23	0.0004461591	South America
South America|hCoV-19/Chile/LI-ISPCH-8/2020|EPI ISL 445298|B.1.1|Chile|2020-03-23	South America|hCoV-19/Brazil/RJ-0247/2020|EPI ISL 470615|B.1.1.33|Brazil|2020-03-23	0.0002058549	South America
South America|hCoV-19/Colombia/CES-INS-87973/2020|EPI ISL 498153|B.1.255|Colombia|2020-03-23	South America|hCoV-19/Brazil/RJ-0247/2020|EPI ISL 470615|B.1.1.33|Brazil|2020-03-23	0.0003088050	South America
South America|hCoV-19/Colombia/QUI-INS-85082/2020|EPI ISL 497744|B|Colombia|2020-03-23	South America|hCoV-19/Brazil/RJ-0247/2020|EPI ISL 470615|B.1.1.33|Brazil|2020-03-23	0.0002401841	South America
South America|hCoV-19/Uruguay/UY-NYUMC857/2020|EPI ISL 457953|B.1.1.33|Uruguay|2020-03-23	South America|hCoV-19/Brazil/RJ-0247/2020|EPI ISL 470615|B.1.1.33|Brazil|2020-03-23	0.0000346593	South America
South America|hCoV-19/Peru/CAL-INS-137/2020|EPI ISL 536532|B.1.1.1|Peru|2020-03-23	South America|hCoV-19/Brazil/RJ-0247/2020|EPI ISL 470615|B.1.1.33|Brazil|2020-03-23	0.0002424599	South America
South America|hCoV-19/Brazil/MG-0218/2020|EPI ISL 470584|B.1.1.33|Brazil|2020-03-23	South America|hCoV-19/Brazil/RJ-0247/2020|EPI ISL 470615|B.1.1.33|Brazil|2020-03-23	0.0000691286	South America
South America|hCoV-19/Brazil/SP-01/2020|EPI ISL 412964|B.1.5|Brazil|2020-02-25	South America|hCoV-19/Brazil/SP-L9-CD137/2020|EPI ISL 476484|B.1.1.33|Brazil|2020-03-23	0.0002442630	South America
South America|hCoV-19/Brazil/SP-02/2020|EPI ISL 413016|B|Brazil|2020-02-28	South America|hCoV-19/Brazil/SP-L9-CD137/2020|EPI ISL 476484|B.1.1.33|Brazil|2020-03-23	0.0005235820	South America
South America|hCoV-19/Brazil/SP-06/2020|EPI ISL 414015|B.1.5|Brazil|2020-02-29	South America|hCoV-19/Brazil/SP-L9-CD137/2020|EPI ISL 476484|B.1.1.33|Brazil|2020-03-23	0.0002442630	South America
South America|hCoV-19/Brazil/ES-225/2020|EPI ISL 415128|B.40|Brazil|2020-02-29	South America|hCoV-19/Brazil/SP-L9-CD137/2020|EPI ISL 476484|B.1.1.33|Brazil|2020-03-23	0.0005585543	South America
South America|hCoV-19/Argentina/PAIS-A0001/2020|EPI ISL 430793|B.1.1|Argentina|2020-03-01	South America|hCoV-19/Brazil/SP-L9-CD137/2020|EPI ISL 476484|B.1.1.33|Brazil|2020-03-23	0.0001412051	South America
South America|hCoV-19/Brazil/SP-03/2020|EPI ISL 414014|B.1.1|Brazil|2020-03-02	South America|hCoV-19/Brazil/SP-L9-CD137/2020|EPI ISL 476484|B.1.1.33|Brazil|2020-03-23	0.0001744478	South America
South America|hCoV-19/Brazil/SP-11/2020|EPI ISL 416033|B.3|Brazil|2020-03-03	South America|hCoV-19/Brazil/SP-L9-CD137/2020|EPI ISL 476484|B.1.1.33|Brazil|2020-03-23	0.0004188186	South America
South America|hCoV-19/Brazil/SP-07/2020|EPI ISL 416028|B.1.1|Brazil|2020-03-03	South America|hCoV-19/Brazil/SP-L9-CD137/2020|EPI ISL 476484|B.1.1.33|Brazil|2020-03-23	0.0001744478	South America
South America|hCoV-19/Chile/RM-ISPCH-1/2020|EPI ISL 414579|A.2|Chile|2020-03-03	South America|hCoV-19/Brazil/SP-L9-CD137/2020|EPI ISL 476484|B.1.1.33|Brazil|2020-03-23	0.0005584927	South America
South America|hCoV-19/Brazil/SP-09/2020|EPI ISL 416031|B.1.5|Brazil|2020-03-04	South America|hCoV-19/Brazil/SP-L9-CD137/2020|EPI ISL 476484|B.1.1.33|Brazil|2020-03-23	0.0002442631	South America
South America|hCoV-19/Brazil/SP-08/2020|EPI ISL 416029|B.1.1|Brazil|2020-03-04	South America|hCoV-19/Brazil/SP-L9-CD137/2020|EPI ISL 476484|B.1.1.33|Brazil|2020-03-23	0.0001395550	South America
South America|hCoV-19/Brazil/SP-10/2020|EPI ISL 416032|B|Brazil|2020-03-04	South America|hCoV-19/Brazil/SP-L9-CD137/2020|EPI ISL 476484|B.1.1.33|Brazil|2020-03-23	0.0004537282	South America
South America|hCoV-19/Brazil/SP-04/2020|EPI ISL 414017|B.1.1|Brazil|2020-03-04	South America|hCoV-19/Brazil/SP-L9-CD137/2020|EPI ISL 476484|B.1.1.33|Brazil|2020-03-23	0.0001744478	South America
South America|hCoV-19/Brazil/SP-12/2020|EPI ISL 416034|B.1.1|Brazil|2020-03-04	South America|hCoV-19/Brazil/SP-L9-CD137/2020|EPI ISL 476484|B.1.1.33|Brazil|2020-03-23	0.0002093579	South America
South America|hCoV-19/Brazil/RJ-314/2020|EPI ISL 414045|B.1.5|Brazil|2020-03-04	South America|hCoV-19/Brazil/SP-L9-CD137/2020|EPI ISL 476484|B.1.1.33|Brazil|2020-03-23	0.0002442716	South America
South America|hCoV-19/Brazil/BA-312/2020|EPI ISL 415105|B.1.1|Brazil|2020-03-04	South America|hCoV-19/Brazil/SP-L9-CD137/2020|EPI ISL 476484|B.1.1.33|Brazil|2020-03-23	0.0001744684	South America
South America|hCoV-19/Brazil/SP-13/2020|EPI ISL 416035|B.1.1|Brazil|2020-03-05	South America|hCoV-19/Brazil/SP-L9-CD137/2020|EPI ISL 476484|B.1.1.33|Brazil|2020-03-23	0.0001395550	South America
South America|hCoV-19/Chile/LL-ISPCH-1/2020|EPI ISL 445246|B.1.5|Chile|2020-03-05	South America|hCoV-19/Brazil/SP-L9-CD137/2020|EPI ISL 476484|B.1.1.33|Brazil|2020-03-23	0.0002442630	South America
South America|hCoV-19/Chile/RM-ISPCH-2/2020|EPI ISL 414580|B.1.1|Chile|2020-03-05	South America|hCoV-19/Brazil/SP-L9-CD137/2020|EPI ISL 476484|B.1.1.33|Brazil|2020-03-23	0.0001744478	South America
South America|hCoV-19/Brazil/RJ-352/2020|EPI ISL 427299|A.2|Brazil|2020-03-05	South America|hCoV-19/Brazil/SP-L9-CD137/2020|EPI ISL 476484|B.1.1.33|Brazil|2020-03-23	0.0005934281	South America
South America|hCoV-19/Brazil/BA-510/2020|EPI ISL 427293|B.1.1|Brazil|2020-03-06	South America|hCoV-19/Brazil/SP-L9-CD137/2020|EPI ISL 476484|B.1.1.33|Brazil|2020-03-23	0.0001744562	South America
South America|hCoV-19/Chile/RM-MSHS-op2d1/2020|EPI ISL 415658|A.2|Chile|2020-03-06	South America|hCoV-19/Brazil/SP-L9-CD137/2020|EPI ISL 476484|B.1.1.33|Brazil|2020-03-23	0.0005584733	South America
South America|hCoV-19/Peru/ARE-INS-026/2020|EPI ISL 491431|B.1|Peru|2020-03-06	South America|hCoV-19/Brazil/SP-L9-CD137/2020|EPI ISL 476484|B.1.1.33|Brazil|2020-03-23	0.0003149945	South America
South America|hCoV-19/Chile/RM-ISPCH-3/2020|EPI ISL 445245|A.2|Chile|2020-03-06	South America|hCoV-19/Brazil/SP-L9-CD137/2020|EPI ISL 476484|B.1.1.33|Brazil|2020-03-23	0.0005584930	South America
South America|hCoV-19/Colombia/DC-INS-78390/2020|EPI ISL 418262|B.1.1|Colombia|2020-03-06	South America|hCoV-19/Brazil/SP-L9-CD137/2020|EPI ISL 476484|B.1.1.33|Brazil|2020-03-23	0.0001779741	South America
South America|hCoV-19/Argentina/C121/2020|EPI ISL 420600|B.1.1|Argentina|2020-03-07	South America|hCoV-19/Brazil/SP-L9-CD137/2020|EPI ISL 476484|B.1.1.33|Brazil|2020-03-23	0.0001395550	South America
South America|hCoV-19/Chile/RM-MSHS-op3d1/2020|EPI ISL 415660|A.2|Chile|2020-03-07	South America|hCoV-19/Brazil/SP-L9-CD137/2020|EPI ISL 476484|B.1.1.33|Brazil|2020-03-23	0.0005584732	South America
South America|hCoV-19/Peru/ARE-INS-087/2020|EPI ISL 516626|B.1|Peru|2020-03-07	South America|hCoV-19/Brazil/SP-L9-CD137/2020|EPI ISL 476484|B.1.1.33|Brazil|2020-03-23	0.0003500190	South America
South America|hCoV-19/Chile/RM-MSHS-op4d1/2020|EPI ISL 415661|A.2|Chile|2020-03-08	South America|hCoV-19/Brazil/SP-L9-CD137/2020|EPI ISL 476484|B.1.1.33|Brazil|2020-03-23	0.0005584735	South America
South America|hCoV-19/Chile/RM-ISPCH-4/2020|EPI ISL 445247|A.2|Chile|2020-03-08	South America|hCoV-19/Brazil/SP-L9-CD137/2020|EPI ISL 476484|B.1.1.33|Brazil|2020-03-23	0.0006283941	South America
South America|hCoV-19/Brazil/MG-CV4/2020|EPI ISL 429667|B.1.255|Brazil|2020-03-09	South America|hCoV-19/Brazil/SP-L9-CD137/2020|EPI ISL 476484|B.1.1.33|Brazil|2020-03-23	0.0003140822	South America
South America|hCoV-19/Chile/RM-ISPCH-6/2020|EPI ISL 445249|B|Chile|2020-03-09	South America|hCoV-19/Brazil/SP-L9-CD137/2020|EPI ISL 476484|B.1.1.33|Brazil|2020-03-23	0.0004188367	South America
South America|hCoV-19/Chile/RM-ISPCH-9/2020|EPI ISL 445252|B.1.5|Chile|2020-03-09	South America|hCoV-19/Brazil/SP-L9-CD137/2020|EPI ISL 476484|B.1.1.33|Brazil|2020-03-23	0.0003140906	South America
South America|hCoV-19/Chile/RM-ISPCH-7/2020|EPI ISL 445250|B.1.5|Chile|2020-03-09	South America|hCoV-19/Brazil/SP-L9-CD137/2020|EPI ISL 476484|B.1.1.33|Brazil|2020-03-23	0.0002791717	South America
South America|hCoV-19/Peru/HUC-INS-008/2020|EPI ISL 489839|B.1.5|Peru|2020-03-09	South America|hCoV-19/Brazil/SP-L9-CD137/2020|EPI ISL 476484|B.1.1.33|Brazil|2020-03-23	0.0002799826	South America
South America|hCoV-19/Peru/ICA-INS-012/2020|EPI ISL 489989|B.1.5|Peru|2020-03-09	South America|hCoV-19/Brazil/SP-L9-CD137/2020|EPI ISL 476484|B.1.1.33|Brazil|2020-03-23	0.0003149962	South America
South America|hCoV-19/Chile/RM-ISPCH-5/2020|EPI ISL 445248|B.1.5|Chile|2020-03-09	South America|hCoV-19/Brazil/SP-L9-CD137/2020|EPI ISL 476484|B.1.1.33|Brazil|2020-03-23	0.0002791816	South America
South America|hCoV-19/Brazil/SP-L12-CD28/2020|EPI ISL 476221|B.1.1.33|Brazil|2020-03-09	South America|hCoV-19/Brazil/SP-L9-CD137/2020|EPI ISL 476484|B.1.1.33|Brazil|2020-03-23	0.0000697743	South America
South America|hCoV-19/Ecuador/HEE-01/2020|EPI ISL 417482|B|Ecuador|2020-03-09	South America|hCoV-19/Brazil/SP-L9-CD137/2020|EPI ISL 476484|B.1.1.33|Brazil|2020-03-23	0.0004361836	South America
South America|hCoV-19/Chile/RM-ISPCH-8/2020|EPI ISL 445251|B.1.1|Chile|2020-03-10	South America|hCoV-19/Brazil/SP-L9-CD137/2020|EPI ISL 476484|B.1.1.33|Brazil|2020-03-23	0.0002093422	South America
South America|hCoV-19/Peru/LIM-010/2020|EPI ISL 415787|B.1.1|Peru|2020-03-10	South America|hCoV-19/Brazil/SP-L9-CD137/2020|EPI ISL 476484|B.1.1.33|Brazil|2020-03-23	0.0002093478	South America
South America|hCoV-19/Chile/RM-ISPCH-16/2020|EPI ISL 445259|A.2|Chile|2020-03-10	South America|hCoV-19/Brazil/SP-L9-CD137/2020|EPI ISL 476484|B.1.1.33|Brazil|2020-03-23	0.0005584732	South America
South America|hCoV-19/Chile/RM-ISPCH-10/2020|EPI ISL 445253|B.1.255|Chile|2020-03-10	South America|hCoV-19/Brazil/SP-L9-CD137/2020|EPI ISL 476484|B.1.1.33|Brazil|2020-03-23	0.0003140822	South America
South America|hCoV-19/Chile/RM-ISPCH-12/2020|EPI ISL 445255|B.1.1.10|Chile|2020-03-10	South America|hCoV-19/Brazil/SP-L9-CD137/2020|EPI ISL 476484|B.1.1.33|Brazil|2020-03-23	0.0002442447	South America
South America|hCoV-19/Brazil/SC-769/2020|EPI ISL 427306|B.1|Brazil|2020-03-10	South America|hCoV-19/Brazil/SP-L9-CD137/2020|EPI ISL 476484|B.1.1.33|Brazil|2020-03-23	0.0003140822	South America
South America|hCoV-19/Brazil/SC-766/2020|EPI ISL 427305|B.6|Brazil|2020-03-10	South America|hCoV-19/Brazil/SP-L9-CD137/2020|EPI ISL 476484|B.1.1.33|Brazil|2020-03-23	0.0005585003	South America
South America|hCoV-19/Peru/LIM-INS-016/2020|EPI ISL 490315|B.1.1|Peru|2020-03-10	South America|hCoV-19/Brazil/SP-L9-CD137/2020|EPI ISL 476484|B.1.1.33|Brazil|2020-03-23	0.0002099660	South America
South America|hCoV-19/Chile/RM-ISPCH-13/2020|EPI ISL 445256|B.1.1|Chile|2020-03-10	South America|hCoV-19/Brazil/SP-L9-CD137/2020|EPI ISL 476484|B.1.1.33|Brazil|2020-03-23	0.0002093625	South America
South America|hCoV-19/Chile/RM-ISPCH-18/2020|EPI ISL 445261|B.1.5|Chile|2020-03-11	South America|hCoV-19/Brazil/SP-L9-CD137/2020|EPI ISL 476484|B.1.1.33|Brazil|2020-03-23	0.0003140906	South America
South America|hCoV-19/Peru/LIM-INS-160/2020|EPI ISL 536553|B.1.5|Peru|2020-03-11	South America|hCoV-19/Brazil/SP-L9-CD137/2020|EPI ISL 476484|B.1.1.33|Brazil|2020-03-23	0.0004887151	South America
South America|hCoV-19/Chile/BI-ISPCH-3/2020|EPI ISL 445332|B.1.5|Chile|2020-03-11	South America|hCoV-19/Brazil/SP-L9-CD137/2020|EPI ISL 476484|B.1.1.33|Brazil|2020-03-23	0.0003489976	South America
South America|hCoV-19/Chile/RM-ISPCH-22/2020|EPI ISL 445265|B.1.5|Chile|2020-03-11	South America|hCoV-19/Brazil/SP-L9-CD137/2020|EPI ISL 476484|B.1.1.33|Brazil|2020-03-23	0.0002791717	South America
South America|hCoV-19/Brazil/RJ-477/2020|EPI ISL 427300|B.1.1|Brazil|2020-03-11	South America|hCoV-19/Brazil/SP-L9-CD137/2020|EPI ISL 476484|B.1.1.33|Brazil|2020-03-23	0.0001744525	South America
South America|hCoV-19/Chile/RM-ISPCH-19/2020|EPI ISL 445262|B.1.5|Chile|2020-03-11	South America|hCoV-19/Brazil/SP-L9-CD137/2020|EPI ISL 476484|B.1.1.33|Brazil|2020-03-23	0.0002791777	South America
South America|hCoV-19/Brazil/RJ-477i/2020|EPI ISL 427301|B.1.1|Brazil|2020-03-11	South America|hCoV-19/Brazil/SP-L9-CD137/2020|EPI ISL 476484|B.1.1.33|Brazil|2020-03-23	0.0001744525	South America
South America|hCoV-19/Peru/LIM-INS-011/2020|EPI ISL 489988|A.2|Peru|2020-03-11	South America|hCoV-19/Brazil/SP-L9-CD137/2020|EPI ISL 476484|B.1.1.33|Brazil|2020-03-23	0.0005600959	South America
South America|hCoV-19/Peru/LIM-INS-015/2020|EPI ISL 490209|B.1.5|Peru|2020-03-11	South America|hCoV-19/Brazil/SP-L9-CD137/2020|EPI ISL 476484|B.1.1.33|Brazil|2020-03-23	0.0004550930	South America
South America|hCoV-19/Peru/LIM-INS-006/2020|EPI ISL 489838|B.1.1|Peru|2020-03-11	South America|hCoV-19/Brazil/SP-L9-CD137/2020|EPI ISL 476484|B.1.1.33|Brazil|2020-03-23	0.0001749544	South America
South America|hCoV-19/Chile/RM-ISPCH-15/2020|EPI ISL 445258|A.2|Chile|2020-03-11	South America|hCoV-19/Brazil/SP-L9-CD137/2020|EPI ISL 476484|B.1.1.33|Brazil|2020-03-23	0.0005584930	South America
South America|hCoV-19/Chile/RM-ISPCH-17/2020|EPI ISL 445260|A.2|Chile|2020-03-11	South America|hCoV-19/Brazil/SP-L9-CD137/2020|EPI ISL 476484|B.1.1.33|Brazil|2020-03-23	0.0006283333	South America
South America|hCoV-19/Chile/RM-ISPCH-20/2020|EPI ISL 445263|B.1.5|Chile|2020-03-11	South America|hCoV-19/Brazil/SP-L9-CD137/2020|EPI ISL 476484|B.1.1.33|Brazil|2020-03-23	0.0002791912	South America
South America|hCoV-19/Brazil/MG-CV12/2020|EPI ISL 429674|B.1|Brazil|2020-03-11	South America|hCoV-19/Brazil/SP-L9-CD137/2020|EPI ISL 476484|B.1.1.33|Brazil|2020-03-23	0.0004399565	South America
South America|hCoV-19/Chile/BI-ISPCH-2/2020|EPI ISL 445331|B.1.1|Chile|2020-03-12	South America|hCoV-19/Brazil/SP-L9-CD137/2020|EPI ISL 476484|B.1.1.33|Brazil|2020-03-23	0.0001744524	South America
South America|hCoV-19/Chile/BI-ISPCH-2-2/2020|EPI ISL 445333|B.1.5|Chile|2020-03-12	South America|hCoV-19/Brazil/SP-L9-CD137/2020|EPI ISL 476484|B.1.1.33|Brazil|2020-03-23	0.0003140754	South America
South America|hCoV-19/Chile/RM-ISPCH-21/2020|EPI ISL 445264|B.1.1.10|Chile|2020-03-12	South America|hCoV-19/Brazil/SP-L9-CD137/2020|EPI ISL 476484|B.1.1.33|Brazil|2020-03-23	0.0002442447	South America
South America|hCoV-19/Brazil/SE-6535/2020|EPI ISL 541375|B.1.5|Brazil|2020-03-12	South America|hCoV-19/Brazil/SP-L9-CD137/2020|EPI ISL 476484|B.1.1.33|Brazil|2020-03-23	0.0003140906	South America
South America|hCoV-19/Brazil/SC-770/2020|EPI ISL 541370|B.1.1.33|Brazil|2020-03-12	South America|hCoV-19/Brazil/SP-L9-CD137/2020|EPI ISL 476484|B.1.1.33|Brazil|2020-03-23	0.0001046703	South America
South America|hCoV-19/Chile/ML-CMM-25343/2020|EPI ISL 459863|A|Chile|2020-03-12	South America|hCoV-19/Brazil/SP-L9-CD137/2020|EPI ISL 476484|B.1.1.33|Brazil|2020-03-23	0.0004188107	South America
South America|hCoV-19/Colombia/DC-INS-79190/2020|EPI ISL 456120|B.1.5|Colombia|2020-03-12	South America|hCoV-19/Brazil/SP-L9-CD137/2020|EPI ISL 476484|B.1.1.33|Brazil|2020-03-23	0.0003143056	South America
South America|hCoV-19/Brazil/UN-HIAE-SP03/2020|EPI ISL 486427|B.1.1.33|Brazil|2020-03-13	South America|hCoV-19/Brazil/SP-L9-CD137/2020|EPI ISL 476484|B.1.1.33|Brazil|2020-03-23	0.0001744478	South America
South America|hCoV-19/Peru/LIM-INS-150/2020|EPI ISL 536545|B|Peru|2020-03-13	South America|hCoV-19/Brazil/SP-L9-CD137/2020|EPI ISL 476484|B.1.1.33|Brazil|2020-03-23	0.0004886653	South America
South America|hCoV-19/Chile/BI-ISPCH-1/2020|EPI ISL 445271|B.1.1|Chile|2020-03-13	South America|hCoV-19/Brazil/SP-L9-CD137/2020|EPI ISL 476484|B.1.1.33|Brazil|2020-03-23	0.0001744525	South America
South America|hCoV-19/Aruba/AW-RIVM-10101/2020|EPI ISL 547445|B.40|Aruba|2020-03-13	South America|hCoV-19/Brazil/SP-L9-CD137/2020|EPI ISL 476484|B.1.1.33|Brazil|2020-03-23	0.0005585153	South America
South America|hCoV-19/Brazil/MG-CV6/2020|EPI ISL 429669|B.1|Brazil|2020-03-13	South America|hCoV-19/Brazil/SP-L9-CD137/2020|EPI ISL 476484|B.1.1.33|Brazil|2020-03-23	0.0003140822	South America
South America|hCoV-19/Brazil/DF-615i/2020|EPI ISL 427294|B.1.1.33|Brazil|2020-03-13	South America|hCoV-19/Brazil/SP-L9-CD137/2020|EPI ISL 476484|B.1.1.33|Brazil|2020-03-23	0.0000697743	South America
South America|hCoV-19/Brazil/SC-771/2020|EPI ISL 541371|B.1.5|Brazil|2020-03-13	South America|hCoV-19/Brazil/SP-L9-CD137/2020|EPI ISL 476484|B.1.1.33|Brazil|2020-03-23	0.0002443995	South America
South America|hCoV-19/Peru/LAM-INS-073/2020|EPI ISL 523994|B.1.1|Peru|2020-03-13	South America|hCoV-19/Brazil/SP-L9-CD137/2020|EPI ISL 476484|B.1.1.33|Brazil|2020-03-23	0.0002099501	South America
South America|hCoV-19/Peru/CAJ-INS-061/2020|EPI ISL 517770|B.1.1.1|Peru|2020-03-13	South America|hCoV-19/Brazil/SP-L9-CD137/2020|EPI ISL 476484|B.1.1.33|Brazil|2020-03-23	0.0002799637	South America
South America|hCoV-19/Brazil/DF-0001/2020|EPI ISL 426580|B.1.1|Brazil|2020-03-13	South America|hCoV-19/Brazil/SP-L9-CD137/2020|EPI ISL 476484|B.1.1.33|Brazil|2020-03-23	0.0001053030	South America
South America|hCoV-19/Brazil/GO-0207/2020|EPI ISL 470574|B.40|Brazil|2020-03-13	South America|hCoV-19/Brazil/SP-L9-CD137/2020|EPI ISL 476484|B.1.1.33|Brazil|2020-03-23	0.0005286327	South America
South America|hCoV-19/Brazil/MG-CV8/2020|EPI ISL 429671|B.1.1|Brazil|2020-03-13	South America|hCoV-19/Brazil/SP-L9-CD137/2020|EPI ISL 476484|B.1.1.33|Brazil|2020-03-23	0.0002862677	South America
South America|hCoV-19/Chile/MA-ISPCH-1/2020|EPI ISL 445268|B.1.98|Chile|2020-03-14	South America|hCoV-19/Brazil/SP-L9-CD137/2020|EPI ISL 476484|B.1.1.33|Brazil|2020-03-23	0.0002791642	South America
South America|hCoV-19/Brazil/RN-IEC-162277/2020|EPI ISL 524798|B.1.1.33|Brazil|2020-03-14	South America|hCoV-19/Brazil/SP-L9-CD137/2020|EPI ISL 476484|B.1.1.33|Brazil|2020-03-23	0.0000697743	South America
South America|hCoV-19/Peru/LIM-INS-159/2020|EPI ISL 536552|B.1.1|Peru|2020-03-14	South America|hCoV-19/Brazil/SP-L9-CD137/2020|EPI ISL 476484|B.1.1.33|Brazil|2020-03-23	0.0001395550	South America
South America|hCoV-19/Peru/LIM-INS-147/2020|EPI ISL 536542|B.1.1|Peru|2020-03-14	South America|hCoV-19/Brazil/SP-L9-CD137/2020|EPI ISL 476484|B.1.1.33|Brazil|2020-03-23	0.0002093422	South America
South America|hCoV-19/Chile/RM-CMM-23741/2020|EPI ISL 468752|B.1.1.33|Chile|2020-03-14	South America|hCoV-19/Brazil/SP-L9-CD137/2020|EPI ISL 476484|B.1.1.33|Brazil|2020-03-23	0.0000697743	South America
South America|hCoV-19/Chile/AR-ISPCH-1/2020|EPI ISL 445270|B.1.1|Chile|2020-03-14	South America|hCoV-19/Brazil/SP-L9-CD137/2020|EPI ISL 476484|B.1.1.33|Brazil|2020-03-23	0.0002093579	South America
South America|hCoV-19/Chile/VS-ISPCH-2/2020|EPI ISL 445285|B.1.255|Chile|2020-03-14	South America|hCoV-19/Brazil/SP-L9-CD137/2020|EPI ISL 476484|B.1.1.33|Brazil|2020-03-23	0.0003140931	South America
South America|hCoV-19/Chile/RM-ISPCH-24/2020|EPI ISL 445303|B|Chile|2020-03-14	South America|hCoV-19/Brazil/SP-L9-CD137/2020|EPI ISL 476484|B.1.1.33|Brazil|2020-03-23	0.0004886823	South America
South America|hCoV-19/Colombia/ATL-INS-79743/2020|EPI ISL 456145|B.1.5|Colombia|2020-03-14	South America|hCoV-19/Brazil/SP-L9-CD137/2020|EPI ISL 476484|B.1.1.33|Brazil|2020-03-23	0.0002818363	South America
South America|hCoV-19/Brazil/MG-0211/2020|EPI ISL 470578|B.1.1|Brazil|2020-03-14	South America|hCoV-19/Brazil/SP-L9-CD137/2020|EPI ISL 476484|B.1.1.33|Brazil|2020-03-23	0.0001779803	South America
South America|hCoV-19/Colombia/VAC-INS-79773/2020|EPI ISL 456134|B.1.5|Colombia|2020-03-14	South America|hCoV-19/Brazil/SP-L9-CD137/2020|EPI ISL 476484|B.1.1.33|Brazil|2020-03-23	0.0002847854	South America
South America|hCoV-19/Colombia/VAC-INS-79779/2020|EPI ISL 456135|B.1.5|Colombia|2020-03-14	South America|hCoV-19/Brazil/SP-L9-CD137/2020|EPI ISL 476484|B.1.1.33|Brazil|2020-03-23	0.0002852221	South America
South America|hCoV-19/Brazil/MG-0212/2020|EPI ISL 470579|B.1.5|Brazil|2020-03-14	South America|hCoV-19/Brazil/SP-L9-CD137/2020|EPI ISL 476484|B.1.1.33|Brazil|2020-03-23	0.0002551220	South America
South America|hCoV-19/Brazil/CE-L10-CD171/2020|EPI ISL 476184|B.1.5|Brazil|2020-03-14	South America|hCoV-19/Brazil/SP-L9-CD137/2020|EPI ISL 476484|B.1.1.33|Brazil|2020-03-23	0.0003231084	South America
South America|hCoV-19/Colombia/VAC-INS-79929/2020|EPI ISL 456136|B.1|Colombia|2020-03-14	South America|hCoV-19/Brazil/SP-L9-CD137/2020|EPI ISL 476484|B.1.1.33|Brazil|2020-03-23	0.0003643771	South America
South America|hCoV-19/Chile/BI-CMM-25338/2020|EPI ISL 468760|B.1.1|Chile|2020-03-15	South America|hCoV-19/Brazil/SP-L9-CD137/2020|EPI ISL 476484|B.1.1.33|Brazil|2020-03-23	0.0001744525	South America
South America|hCoV-19/Chile/LI-ISPCH-3/2020|EPI ISL 445275|B.1.1|Chile|2020-03-15	South America|hCoV-19/Brazil/SP-L9-CD137/2020|EPI ISL 476484|B.1.1.33|Brazil|2020-03-23	0.0002093579	South America
South America|hCoV-19/Colombia/VAC-INS-79965/2020|EPI ISL 456150|B.1.5|Colombia|2020-03-15	South America|hCoV-19/Brazil/SP-L9-CD137/2020|EPI ISL 476484|B.1.1.33|Brazil|2020-03-23	0.0003489976	South America
South America|hCoV-19/Chile/RM-CMM-27991/2020|EPI ISL 459857|B.1.5|Chile|2020-03-15	South America|hCoV-19/Brazil/SP-L9-CD137/2020|EPI ISL 476484|B.1.1.33|Brazil|2020-03-23	0.0002791717	South America
South America|hCoV-19/Chile/LI-ISPCH-2/2020|EPI ISL 445274|B|Chile|2020-03-15	South America|hCoV-19/Brazil/SP-L9-CD137/2020|EPI ISL 476484|B.1.1.33|Brazil|2020-03-23	0.0003839278	South America
South America|hCoV-19/Chile/LI-ISPCH-4/2020|EPI ISL 445276|B.1.1|Chile|2020-03-15	South America|hCoV-19/Brazil/SP-L9-CD137/2020|EPI ISL 476484|B.1.1.33|Brazil|2020-03-23	0.0002093652	South America
South America|hCoV-19/Chile/MA-ISPCH-2/2020|EPI ISL 445269|B.1.98|Chile|2020-03-15	South America|hCoV-19/Brazil/SP-L9-CD137/2020|EPI ISL 476484|B.1.1.33|Brazil|2020-03-23	0.0002791739	South America
South America|hCoV-19/Chile/VS-ISPCH-1/2020|EPI ISL 445272|B.1.5|Chile|2020-03-15	South America|hCoV-19/Brazil/SP-L9-CD137/2020|EPI ISL 476484|B.1.1.33|Brazil|2020-03-23	0.0002791739	South America
South America|hCoV-19/Colombia/SAN-INS-80123/2020|EPI ISL 456149|B.1.1|Colombia|2020-03-15	South America|hCoV-19/Brazil/SP-L9-CD137/2020|EPI ISL 476484|B.1.1.33|Brazil|2020-03-23	0.0001745269	South America
South America|hCoV-19/Brazil/RJ-MD63-1b/2020|EPI ISL 528638|B.1.1.33|Brazil|2020-03-16	South America|hCoV-19/Brazil/SP-L9-CD137/2020|EPI ISL 476484|B.1.1.33|Brazil|2020-03-23	0.0000697743	South America
South America|hCoV-19/Chile/LI-ISPCH-1/2020|EPI ISL 445273|B.1.5|Chile|2020-03-16	South America|hCoV-19/Brazil/SP-L9-CD137/2020|EPI ISL 476484|B.1.1.33|Brazil|2020-03-23	0.0003489976	South America
South America|hCoV-19/Chile/LI-ISPCH-5/2020|EPI ISL 445277|B.1.1|Chile|2020-03-16	South America|hCoV-19/Brazil/SP-L9-CD137/2020|EPI ISL 476484|B.1.1.33|Brazil|2020-03-23	0.0002093579	South America
South America|hCoV-19/Chile/RM-ISPCH-26/2020|EPI ISL 445305|B.1|Chile|2020-03-16	South America|hCoV-19/Brazil/SP-L9-CD137/2020|EPI ISL 476484|B.1.1.33|Brazil|2020-03-23	0.0003839062	South America
South America|hCoV-19/Chile/RM-ISPCH-28/2020|EPI ISL 445307|B.1|Chile|2020-03-16	South America|hCoV-19/Brazil/SP-L9-CD137/2020|EPI ISL 476484|B.1.1.33|Brazil|2020-03-23	0.0003489976	South America
South America|hCoV-19/Chile/LI-ISPCH-6/2020|EPI ISL 445278|B.1.5|Chile|2020-03-16	South America|hCoV-19/Brazil/SP-L9-CD137/2020|EPI ISL 476484|B.1.1.33|Brazil|2020-03-23	0.0003140754	South America
South America|hCoV-19/Brazil/RJ-MD63-1a/2020|EPI ISL 528637|B.1.1.33|Brazil|2020-03-16	South America|hCoV-19/Brazil/SP-L9-CD137/2020|EPI ISL 476484|B.1.1.33|Brazil|2020-03-23	0.0001395655	South America
South America|hCoV-19/Peru/LIM-INS-143/2020|EPI ISL 536538|B.1.1.1|Peru|2020-03-16	South America|hCoV-19/Brazil/SP-L9-CD137/2020|EPI ISL 476484|B.1.1.33|Brazil|2020-03-23	0.0003489620	South America
South America|hCoV-19/Brazil/MG-CV21/2020|EPI ISL 429681|B.1|Brazil|2020-03-16	South America|hCoV-19/Brazil/SP-L9-CD137/2020|EPI ISL 476484|B.1.1.33|Brazil|2020-03-23	0.0003489882	South America
South America|hCoV-19/Chile/RM-ISPCH-30/2020|EPI ISL 445309|B.1.5|Chile|2020-03-16	South America|hCoV-19/Brazil/SP-L9-CD137/2020|EPI ISL 476484|B.1.1.33|Brazil|2020-03-23	0.0002791717	South America
South America|hCoV-19/Brazil/AM-02/2020|EPI ISL 417034|A.2|Brazil|2020-03-16	South America|hCoV-19/Brazil/SP-L9-CD137/2020|EPI ISL 476484|B.1.1.33|Brazil|2020-03-23	0.0006283113	South America
South America|hCoV-19/Brazil/MG-CV16/2020|EPI ISL 429676|B.1.1|Brazil|2020-03-16	South America|hCoV-19/Brazil/SP-L9-CD137/2020|EPI ISL 476484|B.1.1.33|Brazil|2020-03-23	0.0001749592	South America
South America|hCoV-19/Peru/LAM-INS-071/2020|EPI ISL 523954|B.1.1.1|Peru|2020-03-16	South America|hCoV-19/Brazil/SP-L9-CD137/2020|EPI ISL 476484|B.1.1.33|Brazil|2020-03-23	0.0002797875	South America
South America|hCoV-19/Peru/ANC-INS-066/2020|EPI ISL 516987|B.1.1.1|Peru|2020-03-16	South America|hCoV-19/Brazil/SP-L9-CD137/2020|EPI ISL 476484|B.1.1.33|Brazil|2020-03-23	0.0002799539	South America
South America|hCoV-19/Chile/RM-ISPCH-29/2020|EPI ISL 445308|B.1.5|Chile|2020-03-16	South America|hCoV-19/Brazil/SP-L9-CD137/2020|EPI ISL 476484|B.1.1.33|Brazil|2020-03-23	0.0002791815	South America
South America|hCoV-19/Brazil/PR-5619/2020|EPI ISL 541342|B.1|Brazil|2020-03-16	South America|hCoV-19/Brazil/SP-L9-CD137/2020|EPI ISL 476484|B.1.1.33|Brazil|2020-03-23	0.0003490126	South America
South America|hCoV-19/Colombia/RIS-INS-80245/2020|EPI ISL 456155|B.1.5|Colombia|2020-03-16	South America|hCoV-19/Brazil/SP-L9-CD137/2020|EPI ISL 476484|B.1.1.33|Brazil|2020-03-23	0.0003490707	South America
South America|hCoV-19/Colombia/VAC-INS-79943/2020|EPI ISL 456138|B.1.5|Colombia|2020-03-16	South America|hCoV-19/Brazil/SP-L9-CD137/2020|EPI ISL 476484|B.1.1.33|Brazil|2020-03-23	0.0003507278	South America
South America|hCoV-19/Colombia/BOL-INS-80191/2020|EPI ISL 456122|B.1|Colombia|2020-03-16	South America|hCoV-19/Brazil/SP-L9-CD137/2020|EPI ISL 476484|B.1.1.33|Brazil|2020-03-23	0.0003204784	South America
South America|hCoV-19/Peru/LIM-INS-141/2020|EPI ISL 536536|B|Peru|2020-03-16	South America|hCoV-19/Brazil/SP-L9-CD137/2020|EPI ISL 476484|B.1.1.33|Brazil|2020-03-23	0.0004654546	South America
South America|hCoV-19/Brazil/RJ-L10-CD158/2020|EPI ISL 476180|B.1.1.33|Brazil|2020-03-16	South America|hCoV-19/Brazil/SP-L9-CD137/2020|EPI ISL 476484|B.1.1.33|Brazil|2020-03-23	0.0000706841	South America
South America|hCoV-19/Brazil/RJ-L10-CD154/2020|EPI ISL 476178|B.1.1.33|Brazil|2020-03-16	South America|hCoV-19/Brazil/SP-L9-CD137/2020|EPI ISL 476484|B.1.1.33|Brazil|2020-03-23	0.0001426061	South America
South America|hCoV-19/Brazil/RS-L11-CD180/2020|EPI ISL 476192|B.1.1.33|Brazil|2020-03-16	South America|hCoV-19/Brazil/SP-L9-CD137/2020|EPI ISL 476484|B.1.1.33|Brazil|2020-03-23	0.0000712962	South America
South America|hCoV-19/Brazil/MG-CV19/2020|EPI ISL 429679|B.1.1|Brazil|2020-03-16	South America|hCoV-19/Brazil/SP-L9-CD137/2020|EPI ISL 476484|B.1.1.33|Brazil|2020-03-23	0.0001474130	South America
South America|hCoV-19/Chile/MA-ISPCH-3/2020|EPI ISL 445280|B.1.98|Chile|2020-03-17	South America|hCoV-19/Brazil/SP-L9-CD137/2020|EPI ISL 476484|B.1.1.33|Brazil|2020-03-23	0.0002791641	South America
South America|hCoV-19/Brazil/MG-CV31/2020|EPI ISL 429687|B.1|Brazil|2020-03-17	South America|hCoV-19/Brazil/SP-L9-CD137/2020|EPI ISL 476484|B.1.1.33|Brazil|2020-03-23	0.0003839433	South America
South America|hCoV-19/Chile/RM-CMM-26639/2020|EPI ISL 459858|A.2|Chile|2020-03-17	South America|hCoV-19/Brazil/SP-L9-CD137/2020|EPI ISL 476484|B.1.1.33|Brazil|2020-03-23	0.0005934074	South America
South America|hCoV-19/Chile/RM-ISPCH-35/2020|EPI ISL 445314|B.1|Chile|2020-03-17	South America|hCoV-19/Brazil/SP-L9-CD137/2020|EPI ISL 476484|B.1.1.33|Brazil|2020-03-23	0.0003140906	South America
South America|hCoV-19/Peru/LIM-INS-138/2020|EPI ISL 536533|B.1.1|Peru|2020-03-17	South America|hCoV-19/Brazil/SP-L9-CD137/2020|EPI ISL 476484|B.1.1.33|Brazil|2020-03-23	0.0001744478	South America
South America|hCoV-19/Brazil/MG-CV32/2020|EPI ISL 429688|B.1.1|Brazil|2020-03-17	South America|hCoV-19/Brazil/SP-L9-CD137/2020|EPI ISL 476484|B.1.1.33|Brazil|2020-03-23	0.0001744647	South America
South America|hCoV-19/Peru/LIM-INS-139/2020|EPI ISL 536534|B.1.1|Peru|2020-03-17	South America|hCoV-19/Brazil/SP-L9-CD137/2020|EPI ISL 476484|B.1.1.33|Brazil|2020-03-23	0.0001744525	South America
South America|hCoV-19/Chile/RM-ISPCH-38/2020|EPI ISL 445317|B.1.1|Chile|2020-03-17	South America|hCoV-19/Brazil/SP-L9-CD137/2020|EPI ISL 476484|B.1.1.33|Brazil|2020-03-23	0.0001395550	South America
South America|hCoV-19/Brazil/AP-IEC-161167/2020|EPI ISL 450873|B.1.1.33|Brazil|2020-03-17	South America|hCoV-19/Brazil/SP-L9-CD137/2020|EPI ISL 476484|B.1.1.33|Brazil|2020-03-23	0.0000697743	South America
South America|hCoV-19/Chile/RM-ISPCH-41/2020|EPI ISL 445320|B.1.5|Chile|2020-03-17	South America|hCoV-19/Brazil/SP-L9-CD137/2020|EPI ISL 476484|B.1.1.33|Brazil|2020-03-23	0.0002791717	South America
South America|hCoV-19/Aruba/AW-RIVM-10113/2020|EPI ISL 547446|B.1|Aruba|2020-03-17	South America|hCoV-19/Brazil/SP-L9-CD137/2020|EPI ISL 476484|B.1.1.33|Brazil|2020-03-23	0.0003489882	South America
South America|hCoV-19/Brazil/PR-5618/2020|EPI ISL 541341|B.1|Brazil|2020-03-17	South America|hCoV-19/Brazil/SP-L9-CD137/2020|EPI ISL 476484|B.1.1.33|Brazil|2020-03-23	0.0003490173	South America
South America|hCoV-19/Brazil/PR-5617/2020|EPI ISL 541340|B.1|Brazil|2020-03-17	South America|hCoV-19/Brazil/SP-L9-CD137/2020|EPI ISL 476484|B.1.1.33|Brazil|2020-03-23	0.0003839299	South America
South America|hCoV-19/Peru/JUN-INS-074/2020|EPI ISL 524471|B.1.255|Peru|2020-03-17	South America|hCoV-19/Brazil/SP-L9-CD137/2020|EPI ISL 476484|B.1.1.33|Brazil|2020-03-23	0.0003500020	South America
South America|hCoV-19/Chile/RM-ISPCH-32/2020|EPI ISL 445311|B.1.5|Chile|2020-03-17	South America|hCoV-19/Brazil/SP-L9-CD137/2020|EPI ISL 476484|B.1.1.33|Brazil|2020-03-23	0.0002791740	South America
South America|hCoV-19/Chile/RM-CMM-25669/2020|EPI ISL 459862|B.1.5|Chile|2020-03-17	South America|hCoV-19/Brazil/SP-L9-CD137/2020|EPI ISL 476484|B.1.1.33|Brazil|2020-03-23	0.0002442716	South America
South America|hCoV-19/Chile/RM-ISPCH-42/2020|EPI ISL 445321|B.1.1|Chile|2020-03-17	South America|hCoV-19/Brazil/SP-L9-CD137/2020|EPI ISL 476484|B.1.1.33|Brazil|2020-03-23	0.0001395599	South America
South America|hCoV-19/Chile/RM-ISPCH-34/2020|EPI ISL 445313|B.1.5|Chile|2020-03-17	South America|hCoV-19/Brazil/SP-L9-CD137/2020|EPI ISL 476484|B.1.1.33|Brazil|2020-03-23	0.0003140863	South America
South America|hCoV-19/Chile/BI-ISPCH-1-2/2020|EPI ISL 445281|B.1.1|Chile|2020-03-17	South America|hCoV-19/Brazil/SP-L9-CD137/2020|EPI ISL 476484|B.1.1.33|Brazil|2020-03-23	0.0001744586	South America
South America|hCoV-19/Chile/RM-ISPCH-33/2020|EPI ISL 445312|B.1.5|Chile|2020-03-17	South America|hCoV-19/Brazil/SP-L9-CD137/2020|EPI ISL 476484|B.1.1.33|Brazil|2020-03-23	0.0002791814	South America
South America|hCoV-19/Peru/LIM-INS-148/2020|EPI ISL 536543|B.1.8|Peru|2020-03-17	South America|hCoV-19/Brazil/SP-L9-CD137/2020|EPI ISL 476484|B.1.1.33|Brazil|2020-03-23	0.0002794447	South America
South America|hCoV-19/Peru/LIM-INS-136/2020|EPI ISL 536531|B.1|Peru|2020-03-17	South America|hCoV-19/Brazil/SP-L9-CD137/2020|EPI ISL 476484|B.1.1.33|Brazil|2020-03-23	0.0003852640	South America
South America|hCoV-19/Uruguay/UY-NYUMC850/2020|EPI ISL 457946|A.2|Uruguay|2020-03-17	South America|hCoV-19/Brazil/SP-L9-CD137/2020|EPI ISL 476484|B.1.1.33|Brazil|2020-03-23	0.0006318072	South America
South America|hCoV-19/Peru/LIM-INS-149/2020|EPI ISL 536544|B.1.5|Peru|2020-03-17	South America|hCoV-19/Brazil/SP-L9-CD137/2020|EPI ISL 476484|B.1.1.33|Brazil|2020-03-23	0.0003512871	South America
South America|hCoV-19/Brazil/MG-CV26/2020|EPI ISL 429684|B.1.1|Brazil|2020-03-17	South America|hCoV-19/Brazil/SP-L9-CD137/2020|EPI ISL 476484|B.1.1.33|Brazil|2020-03-23	0.0002478011	South America
South America|hCoV-19/Colombia/VAC-INS-81251/2020|EPI ISL 456139|B.1.1|Colombia|2020-03-17	South America|hCoV-19/Brazil/SP-L9-CD137/2020|EPI ISL 476484|B.1.1.33|Brazil|2020-03-23	0.0001408867	South America
South America|hCoV-19/Colombia/ANT-INS-80370/2020|EPI ISL 456118|B.1.5|Colombia|2020-03-17	South America|hCoV-19/Brazil/SP-L9-CD137/2020|EPI ISL 476484|B.1.1.33|Brazil|2020-03-23	0.0002849475	South America
South America|hCoV-19/Brazil/MG-CV33/2020|EPI ISL 429689|B.1.1|Brazil|2020-03-17	South America|hCoV-19/Brazil/SP-L9-CD137/2020|EPI ISL 476484|B.1.1.33|Brazil|2020-03-23	0.0001078860	South America
South America|hCoV-19/Brazil/SP-L11-CD185-2/2020|EPI ISL 476196|B.1|Brazil|2020-03-17	South America|hCoV-19/Brazil/SP-L9-CD137/2020|EPI ISL 476484|B.1.1.33|Brazil|2020-03-23	0.0003209354	South America
South America|hCoV-19/Brazil/MG-0214/2020|EPI ISL 470580|B.1.1.33|Brazil|2020-03-17	South America|hCoV-19/Brazil/SP-L9-CD137/2020|EPI ISL 476484|B.1.1.33|Brazil|2020-03-23	0.0001448595	South America
South America|hCoV-19/Colombia/CAU-INS-80705/2020|EPI ISL 456124|B.1|Colombia|2020-03-17	South America|hCoV-19/Brazil/SP-L9-CD137/2020|EPI ISL 476484|B.1.1.33|Brazil|2020-03-23	0.0003633393	South America
South America|hCoV-19/Aruba/AW-RIVM-10114/2020|EPI ISL 547447|B.1|Aruba|2020-03-18	South America|hCoV-19/Brazil/SP-L9-CD137/2020|EPI ISL 476484|B.1.1.33|Brazil|2020-03-23	0.0003140821	South America
South America|hCoV-19/Chile/RM-ISPCH-65/2020|EPI ISL 445361|B.1.1|Chile|2020-03-18	South America|hCoV-19/Brazil/SP-L9-CD137/2020|EPI ISL 476484|B.1.1.33|Brazil|2020-03-23	0.0001744478	South America
South America|hCoV-19/Peru/LIM-INS-145/2020|EPI ISL 536540|A.2|Peru|2020-03-18	South America|hCoV-19/Brazil/SP-L9-CD137/2020|EPI ISL 476484|B.1.1.33|Brazil|2020-03-23	0.0005933915	South America
South America|hCoV-19/Peru/LIM-INS-130/2020|EPI ISL 536527|B.1.1.1|Peru|2020-03-18	South America|hCoV-19/Brazil/SP-L9-CD137/2020|EPI ISL 476484|B.1.1.33|Brazil|2020-03-23	0.0002791432	South America
South America|hCoV-19/Brazil/SP02cc/2020|EPI ISL 450506|B|Brazil|2020-03-18	South America|hCoV-19/Brazil/SP-L9-CD137/2020|EPI ISL 476484|B.1.1.33|Brazil|2020-03-23	0.0005585273	South America
South America|hCoV-19/Argentina/C1374/2020|EPI ISL 420599|B.1.255|Argentina|2020-03-18	South America|hCoV-19/Brazil/SP-L9-CD137/2020|EPI ISL 476484|B.1.1.33|Brazil|2020-03-23	0.0003489882	South America
South America|hCoV-19/Brazil/AC-IEC-162535/2020|EPI ISL 458139|B.1.1.33|Brazil|2020-03-18	South America|hCoV-19/Brazil/SP-L9-CD137/2020|EPI ISL 476484|B.1.1.33|Brazil|2020-03-23	0.0001395618	South America
South America|hCoV-19/Brazil/SP-624/2020|EPI ISL 515527|B.1.1.33|Brazil|2020-03-18	South America|hCoV-19/Brazil/SP-L9-CD137/2020|EPI ISL 476484|B.1.1.33|Brazil|2020-03-23	0.0000697743	South America
South America|hCoV-19/Peru/LIM-INS-161/2020|EPI ISL 536554|B.1.1|Peru|2020-03-18	South America|hCoV-19/Brazil/SP-L9-CD137/2020|EPI ISL 476484|B.1.1.33|Brazil|2020-03-23	0.0002093579	South America
South America|hCoV-19/Peru/ARE-INS-072/2020|EPI ISL 523979|B.1.1|Peru|2020-03-18	South America|hCoV-19/Brazil/SP-L9-CD137/2020|EPI ISL 476484|B.1.1.33|Brazil|2020-03-23	0.0001749591	South America
South America|hCoV-19/Peru/LIM-INS-158/2020|EPI ISL 536551|B.1.5|Peru|2020-03-18	South America|hCoV-19/Brazil/SP-L9-CD137/2020|EPI ISL 476484|B.1.1.33|Brazil|2020-03-23	0.0003140974	South America
South America|hCoV-19/Colombia/RIS-INS-81402/2020|EPI ISL 497736|B.1|Colombia|2020-03-18	South America|hCoV-19/Brazil/SP-L9-CD137/2020|EPI ISL 476484|B.1.1.33|Brazil|2020-03-23	0.0003141041	South America
South America|hCoV-19/Peru/LIM-INS-144/2020|EPI ISL 536539|A.2|Peru|2020-03-18	South America|hCoV-19/Brazil/SP-L9-CD137/2020|EPI ISL 476484|B.1.1.33|Brazil|2020-03-23	0.0005939720	South America
South America|hCoV-19/Colombia/NSA-INS-80656/2020|EPI ISL 456126|B.1.5|Colombia|2020-03-18	South America|hCoV-19/Brazil/SP-L9-CD137/2020|EPI ISL 476484|B.1.1.33|Brazil|2020-03-23	0.0003140754	South America
South America|hCoV-19/Peru/JUN-INS-153/2020|EPI ISL 536546|B.1.5|Peru|2020-03-18	South America|hCoV-19/Brazil/SP-L9-CD137/2020|EPI ISL 476484|B.1.1.33|Brazil|2020-03-23	0.0006406384	South America
South America|hCoV-19/Brazil/SC-0243/2020|EPI ISL 470652|B.1.1|Brazil|2020-03-18	South America|hCoV-19/Brazil/SP-L9-CD137/2020|EPI ISL 476484|B.1.1.33|Brazil|2020-03-23	0.0001779675	South America
South America|hCoV-19/Brazil/GO-0208/2020|EPI ISL 470575|B.1.22|Brazil|2020-03-18	South America|hCoV-19/Brazil/SP-L9-CD137/2020|EPI ISL 476484|B.1.1.33|Brazil|2020-03-23	0.0003595645	South America
South America|hCoV-19/Peru/LIM-INS-157/2020|EPI ISL 536550|B.1.1|Peru|2020-03-19	South America|hCoV-19/Brazil/SP-L9-CD137/2020|EPI ISL 476484|B.1.1.33|Brazil|2020-03-23	0.0001744524	South America
South America|hCoV-19/Chile/MA-ISPCH-5/2020|EPI ISL 445283|B.1|Chile|2020-03-19	South America|hCoV-19/Brazil/SP-L9-CD137/2020|EPI ISL 476484|B.1.1.33|Brazil|2020-03-23	0.0003140822	South America
South America|hCoV-19/Peru/LIM-INS-155/2020|EPI ISL 536548|B.1.255|Peru|2020-03-19	South America|hCoV-19/Brazil/SP-L9-CD137/2020|EPI ISL 476484|B.1.1.33|Brazil|2020-03-23	0.0003140822	South America
South America|hCoV-19/Chile/VS-ISPCH-3/2020|EPI ISL 445286|B.1|Chile|2020-03-19	South America|hCoV-19/Brazil/SP-L9-CD137/2020|EPI ISL 476484|B.1.1.33|Brazil|2020-03-23	0.0003489882	South America
South America|hCoV-19/Colombia/VAC-INS-82320/2020|EPI ISL 456151|B.1|Colombia|2020-03-19	South America|hCoV-19/Brazil/SP-L9-CD137/2020|EPI ISL 476484|B.1.1.33|Brazil|2020-03-23	0.0003140822	South America
South America|hCoV-19/Peru/JUN-UPCH-0118/2020|EPI ISL 568515|B.1.255|Peru|2020-03-19	South America|hCoV-19/Brazil/SP-L9-CD137/2020|EPI ISL 476484|B.1.1.33|Brazil|2020-03-23	0.0003489882	South America
South America|hCoV-19/Brazil/RJ-LVM161-2/2020|EPI ISL 528539|A.2|Brazil|2020-03-19	South America|hCoV-19/Brazil/SP-L9-CD137/2020|EPI ISL 476484|B.1.1.33|Brazil|2020-03-23	0.0005934074	South America
South America|hCoV-19/Chile/MA-ISPCH-4/2020|EPI ISL 445282|B.1.5|Chile|2020-03-19	South America|hCoV-19/Brazil/SP-L9-CD137/2020|EPI ISL 476484|B.1.1.33|Brazil|2020-03-23	0.0002791642	South America
South America|hCoV-19/Brazil/PB-IEC-161853/2020|EPI ISL 524801|B.1.5|Brazil|2020-03-19	South America|hCoV-19/Brazil/SP-L9-CD137/2020|EPI ISL 476484|B.1.1.33|Brazil|2020-03-23	0.0003489882	South America
South America|hCoV-19/Chile/RM-ISPCH-45/2020|EPI ISL 445324|B.1.5|Chile|2020-03-19	South America|hCoV-19/Brazil/SP-L9-CD137/2020|EPI ISL 476484|B.1.1.33|Brazil|2020-03-23	0.0002791717	South America
South America|hCoV-19/Brazil/SE-6536/2020|EPI ISL 541376|B.1.1.33|Brazil|2020-03-19	South America|hCoV-19/Brazil/SP-L9-CD137/2020|EPI ISL 476484|B.1.1.33|Brazil|2020-03-23	0.0001046638	South America
South America|hCoV-19/Brazil/SE-6533/2020|EPI ISL 541374|B.1.1|Brazil|2020-03-19	South America|hCoV-19/Brazil/SP-L9-CD137/2020|EPI ISL 476484|B.1.1.33|Brazil|2020-03-23	0.0002093478	South America
South America|hCoV-19/Chile/RM-ISPCH-36/2020|EPI ISL 445315|B.1.1|Chile|2020-03-19	South America|hCoV-19/Brazil/SP-L9-CD137/2020|EPI ISL 476484|B.1.1.33|Brazil|2020-03-23	0.0001744586	South America
South America|hCoV-19/Chile/RM-ISPCH-39/2020|EPI ISL 445318|B|Chile|2020-03-19	South America|hCoV-19/Brazil/SP-L9-CD137/2020|EPI ISL 476484|B.1.1.33|Brazil|2020-03-23	0.0004886823	South America
South America|hCoV-19/Peru/LIM-INS-162/2020|EPI ISL 536555|B.1.1|Peru|2020-03-19	South America|hCoV-19/Brazil/SP-L9-CD137/2020|EPI ISL 476484|B.1.1.33|Brazil|2020-03-23	0.0002105523	South America
South America|hCoV-19/Chile/VS-CMM-28875/2020|EPI ISL 459864|B.1.1|Chile|2020-03-19	South America|hCoV-19/Brazil/SP-L9-CD137/2020|EPI ISL 476484|B.1.1.33|Brazil|2020-03-23	0.0001056775	South America
South America|hCoV-19/Brazil/SP-L7-CD67/2020|EPI ISL 476435|B.1.1.33|Brazil|2020-03-19	South America|hCoV-19/Brazil/SP-L9-CD137/2020|EPI ISL 476484|B.1.1.33|Brazil|2020-03-23	0.0001046638	South America
South America|hCoV-19/Peru/JUN-INS-154/2020|EPI ISL 536547|B.1|Peru|2020-03-19	South America|hCoV-19/Brazil/SP-L9-CD137/2020|EPI ISL 476484|B.1.1.33|Brazil|2020-03-23	0.0003180238	South America
South America|hCoV-19/Brazil/MG-0215/2020|EPI ISL 470581|B.1|Brazil|2020-03-19	South America|hCoV-19/Brazil/SP-L9-CD137/2020|EPI ISL 476484|B.1.1.33|Brazil|2020-03-23	0.0004228739	South America
South America|hCoV-19/Brazil/MG-0216/2020|EPI ISL 470582|B.1.1.33|Brazil|2020-03-19	South America|hCoV-19/Brazil/SP-L9-CD137/2020|EPI ISL 476484|B.1.1.33|Brazil|2020-03-23	0.0001409166	South America
South America|hCoV-19/Brazil/SP-L7-CD76/2020|EPI ISL 476443|B.1|Brazil|2020-03-19	South America|hCoV-19/Brazil/SP-L9-CD137/2020|EPI ISL 476484|B.1.1.33|Brazil|2020-03-23	0.0003490053	South America
South America|hCoV-19/Uruguay/UY-10/2020|EPI ISL 429257|B.31|Uruguay|2020-03-19	South America|hCoV-19/Brazil/SP-L9-CD137/2020|EPI ISL 476484|B.1.1.33|Brazil|2020-03-23	0.0007048900	South America
South America|hCoV-19/Brazil/PI-0239/2020|EPI ISL 470613|B.1.1.33|Brazil|2020-03-19	South America|hCoV-19/Brazil/SP-L9-CD137/2020|EPI ISL 476484|B.1.1.33|Brazil|2020-03-23	0.0000711872	South America
South America|hCoV-19/Brazil/SP-L11-CD200/2020|EPI ISL 476201|B.1.1.33|Brazil|2020-03-19	South America|hCoV-19/Brazil/SP-L9-CD137/2020|EPI ISL 476484|B.1.1.33|Brazil|2020-03-23	0.0000706841	South America
South America|hCoV-19/Brazil/SP-L9-CD122/2020|EPI ISL 476472|B.1.255|Brazil|2020-03-19	South America|hCoV-19/Brazil/SP-L9-CD137/2020|EPI ISL 476484|B.1.1.33|Brazil|2020-03-23	0.0003167345	South America
South America|hCoV-19/Colombia/VAC-INS-82307/2020|EPI ISL 456143|B.1|Colombia|2020-03-19	South America|hCoV-19/Brazil/SP-L9-CD137/2020|EPI ISL 476484|B.1.1.33|Brazil|2020-03-23	0.0002895974	South America
South America|hCoV-19/Brazil/RS-L10-CD175/2020|EPI ISL 476188|B.1.1.33|Brazil|2020-03-19	South America|hCoV-19/Brazil/SP-L9-CD137/2020|EPI ISL 476484|B.1.1.33|Brazil|2020-03-23	0.0000712963	South America
South America|hCoV-19/Chile/VS-ISPCH-4/2020|EPI ISL 445287|B.1.5|Chile|2020-03-19	South America|hCoV-19/Brazil/SP-L9-CD137/2020|EPI ISL 476484|B.1.1.33|Brazil|2020-03-23	0.0002442713	South America
South America|hCoV-19/Aruba/AW-RIVM-10115/2020|EPI ISL 547448|B.1|Aruba|2020-03-20	South America|hCoV-19/Brazil/SP-L9-CD137/2020|EPI ISL 476484|B.1.1.33|Brazil|2020-03-23	0.0003490051	South America
South America|hCoV-19/Brazil/PA-IEC-161548/2020|EPI ISL 450874|B.1.1.33|Brazil|2020-03-20	South America|hCoV-19/Brazil/SP-L9-CD137/2020|EPI ISL 476484|B.1.1.33|Brazil|2020-03-23	0.0000697743	South America
South America|hCoV-19/Peru/ARE-INS-164/2020|EPI ISL 536557|B.1.5|Peru|2020-03-20	South America|hCoV-19/Brazil/SP-L9-CD137/2020|EPI ISL 476484|B.1.1.33|Brazil|2020-03-23	0.0002792594	South America
South America|hCoV-19/Peru/LIM-UPCH-0011/2020|EPI ISL 529068|B.1.1.1|Peru|2020-03-20	South America|hCoV-19/Brazil/SP-L9-CD137/2020|EPI ISL 476484|B.1.1.33|Brazil|2020-03-23	0.0003838960	South America
South America|hCoV-19/Colombia/ANT-INS-82457/2020|EPI ISL 456146|B.1.5|Colombia|2020-03-20	South America|hCoV-19/Brazil/SP-L9-CD137/2020|EPI ISL 476484|B.1.1.33|Brazil|2020-03-23	0.0002791717	South America
South America|hCoV-19/Peru/ARE-INS-165/2020|EPI ISL 536558|B.1|Peru|2020-03-20	South America|hCoV-19/Brazil/SP-L9-CD137/2020|EPI ISL 476484|B.1.1.33|Brazil|2020-03-23	0.0003489882	South America
South America|hCoV-19/Chile/RM-ISPCH-69/2020|EPI ISL 445365|B.1|Chile|2020-03-20	South America|hCoV-19/Brazil/SP-L9-CD137/2020|EPI ISL 476484|B.1.1.33|Brazil|2020-03-23	0.0003140822	South America
South America|hCoV-19/Chile/MA-ISPCH-7/2020|EPI ISL 445288|B.1|Chile|2020-03-20	South America|hCoV-19/Brazil/SP-L9-CD137/2020|EPI ISL 476484|B.1.1.33|Brazil|2020-03-23	0.0003489976	South America
South America|hCoV-19/Peru/LIM-INS-156/2020|EPI ISL 536549|B.1.5|Peru|2020-03-20	South America|hCoV-19/Brazil/SP-L9-CD137/2020|EPI ISL 476484|B.1.1.33|Brazil|2020-03-23	0.0002791717	South America
South America|hCoV-19/Peru/ICA-INS-166/2020|EPI ISL 536559|B.1.1|Peru|2020-03-20	South America|hCoV-19/Brazil/SP-L9-CD137/2020|EPI ISL 476484|B.1.1.33|Brazil|2020-03-23	0.0002093579	South America
South America|hCoV-19/Peru/ARE-UPCH-0111/2020|EPI ISL 540988|B.1|Peru|2020-03-20	South America|hCoV-19/Brazil/SP-L9-CD137/2020|EPI ISL 476484|B.1.1.33|Brazil|2020-03-23	0.0003489882	South America
South America|hCoV-19/Brazil/RJ-763/2020|EPI ISL 427302|B.1.1.33|Brazil|2020-03-20	South America|hCoV-19/Brazil/SP-L9-CD137/2020|EPI ISL 476484|B.1.1.33|Brazil|2020-03-23	0.0000697743	South America
South America|hCoV-19/Brazil/SE-6530/2020|EPI ISL 541373|B.1.1|Brazil|2020-03-20	South America|hCoV-19/Brazil/SP-L9-CD137/2020|EPI ISL 476484|B.1.1.33|Brazil|2020-03-23	0.0002093422	South America
South America|hCoV-19/Brazil/MG-CV42/2020|EPI ISL 429695|B.1|Brazil|2020-03-20	South America|hCoV-19/Brazil/SP-L9-CD137/2020|EPI ISL 476484|B.1.1.33|Brazil|2020-03-23	0.0002796657	South America
South America|hCoV-19/Peru/ARE-UPCH-0110/2020|EPI ISL 540987|B.1.5|Peru|2020-03-20	South America|hCoV-19/Brazil/SP-L9-CD137/2020|EPI ISL 476484|B.1.1.33|Brazil|2020-03-23	0.0002792595	South America
South America|hCoV-19/Colombia/MAG-INS-81035/2020|EPI ISL 456125|B.1.255|Colombia|2020-03-20	South America|hCoV-19/Brazil/SP-L9-CD137/2020|EPI ISL 476484|B.1.1.33|Brazil|2020-03-23	0.0003526425	South America
South America|hCoV-19/Brazil/MG-0217/2020|EPI ISL 470583|B.1.1.33|Brazil|2020-03-20	South America|hCoV-19/Brazil/SP-L9-CD137/2020|EPI ISL 476484|B.1.1.33|Brazil|2020-03-23	0.0000719579	South America
South America|hCoV-19/Chile/RM-ISPCH-47/2020|EPI ISL 445326|B.1.5|Chile|2020-03-21	South America|hCoV-19/Brazil/SP-L9-CD137/2020|EPI ISL 476484|B.1.1.33|Brazil|2020-03-23	0.0003140750	South America
South America|hCoV-19/Chile/MA-ISPCH-14/2020|EPI ISL 445295|B.1.98|Chile|2020-03-21	South America|hCoV-19/Brazil/SP-L9-CD137/2020|EPI ISL 476484|B.1.1.33|Brazil|2020-03-23	0.0002791642	South America
South America|hCoV-19/Chile/RM-ISPCH-71/2020|EPI ISL 445367|B.1.1.33|Chile|2020-03-21	South America|hCoV-19/Brazil/SP-L9-CD137/2020|EPI ISL 476484|B.1.1.33|Brazil|2020-03-23	0.0001046689	South America
South America|hCoV-19/Peru/LIM-UPCH-0119/2020|EPI ISL 568516|B.1.1|Peru|2020-03-21	South America|hCoV-19/Brazil/SP-L9-CD137/2020|EPI ISL 476484|B.1.1.33|Brazil|2020-03-23	0.0001744525	South America
South America|hCoV-19/Chile/RM-ISPCH-23/2020|EPI ISL 445302|B.1.1|Chile|2020-03-21	South America|hCoV-19/Brazil/SP-L9-CD137/2020|EPI ISL 476484|B.1.1.33|Brazil|2020-03-23	0.0001395550	South America
South America|hCoV-19/Chile/MA-ISPCH-9/2020|EPI ISL 445290|B.1|Chile|2020-03-21	South America|hCoV-19/Brazil/SP-L9-CD137/2020|EPI ISL 476484|B.1.1.33|Brazil|2020-03-23	0.0003140822	South America
South America|hCoV-19/Chile/RM-ISPCH-48/2020|EPI ISL 445327|B.1.5|Chile|2020-03-21	South America|hCoV-19/Brazil/SP-L9-CD137/2020|EPI ISL 476484|B.1.1.33|Brazil|2020-03-23	0.0003489713	South America
South America|hCoV-19/Chile/RM-ISPCH-70/2020|EPI ISL 445366|B.1.5|Chile|2020-03-21	South America|hCoV-19/Brazil/SP-L9-CD137/2020|EPI ISL 476484|B.1.1.33|Brazil|2020-03-23	0.0002791717	South America
South America|hCoV-19/Chile/MA-ISPCH-13/2020|EPI ISL 445294|B.1|Chile|2020-03-21	South America|hCoV-19/Brazil/SP-L9-CD137/2020|EPI ISL 476484|B.1.1.33|Brazil|2020-03-23	0.0003140931	South America
South America|hCoV-19/Chile/MA-ISPCH-10/2020|EPI ISL 445291|B.1|Chile|2020-03-21	South America|hCoV-19/Brazil/SP-L9-CD137/2020|EPI ISL 476484|B.1.1.33|Brazil|2020-03-23	0.0003140822	South America
South America|hCoV-19/Brazil/CE-L12-CD224/2020|EPI ISL 476218|B.1.5|Brazil|2020-03-21	South America|hCoV-19/Brazil/SP-L9-CD137/2020|EPI ISL 476484|B.1.1.33|Brazil|2020-03-23	0.0003946561	South America
South America|hCoV-19/Chile/RM-ISPCH-59/2020|EPI ISL 445355|B.1.5|Chile|2020-03-22	South America|hCoV-19/Brazil/SP-L9-CD137/2020|EPI ISL 476484|B.1.1.33|Brazil|2020-03-23	0.0003140906	South America
South America|hCoV-19/Chile/MA-ISPCH-11/2020|EPI ISL 445292|B.1|Chile|2020-03-22	South America|hCoV-19/Brazil/SP-L9-CD137/2020|EPI ISL 476484|B.1.1.33|Brazil|2020-03-23	0.0003489976	South America
South America|hCoV-19/Argentina/C3013/2020|EPI ISL 420598|B.1.220|Argentina|2020-03-22	South America|hCoV-19/Brazil/SP-L9-CD137/2020|EPI ISL 476484|B.1.1.33|Brazil|2020-03-23	0.0003489713	South America
South America|hCoV-19/Brazil/SP-144/2020|EPI ISL 468310|B.1.1.33|Brazil|2020-03-22	South America|hCoV-19/Brazil/SP-L9-CD137/2020|EPI ISL 476484|B.1.1.33|Brazil|2020-03-23	0.0001046667	South America
South America|hCoV-19/Peru/LIM-INS-168/2020|EPI ISL 536561|A.2|Peru|2020-03-22	South America|hCoV-19/Brazil/SP-L9-CD137/2020|EPI ISL 476484|B.1.1.33|Brazil|2020-03-23	0.0005933915	South America
South America|hCoV-19/Chile/MA-ISPCH-15/2020|EPI ISL 445299|B.1|Chile|2020-03-22	South America|hCoV-19/Brazil/SP-L9-CD137/2020|EPI ISL 476484|B.1.1.33|Brazil|2020-03-23	0.0003489882	South America
South America|hCoV-19/Aruba/AW-RIVM-10122/2020|EPI ISL 547449|B.40|Aruba|2020-03-22	South America|hCoV-19/Brazil/SP-L9-CD137/2020|EPI ISL 476484|B.1.1.33|Brazil|2020-03-23	0.0005585153	South America
South America|hCoV-19/Brazil/DF-891/2020|EPI ISL 427298|B.1.1.33|Brazil|2020-03-22	South America|hCoV-19/Brazil/SP-L9-CD137/2020|EPI ISL 476484|B.1.1.33|Brazil|2020-03-23	0.0000697743	South America
South America|hCoV-19/Colombia/BOL-INS-84730/2020|EPI ISL 497738|B.1|Colombia|2020-03-22	South America|hCoV-19/Brazil/SP-L9-CD137/2020|EPI ISL 476484|B.1.1.33|Brazil|2020-03-23	0.0002792129	South America
South America|hCoV-19/Colombia/DC-INS-84861/2020|EPI ISL 456116|B.1.5|Colombia|2020-03-22	South America|hCoV-19/Brazil/SP-L9-CD137/2020|EPI ISL 476484|B.1.1.33|Brazil|2020-03-23	0.0002850392	South America
South America|hCoV-19/Brazil/MG-CV49/2020|EPI ISL 429702|B.1.5|Brazil|2020-03-22	South America|hCoV-19/Brazil/SP-L9-CD137/2020|EPI ISL 476484|B.1.1.33|Brazil|2020-03-23	0.0003238400	South America
South America|hCoV-19/Brazil/SP-L7-CD63/2020|EPI ISL 476432|B.1.255|Brazil|2020-03-22	South America|hCoV-19/Brazil/SP-L9-CD137/2020|EPI ISL 476484|B.1.1.33|Brazil|2020-03-23	0.0003564251	South America
South America|hCoV-19/Brazil/SP-602/2020|EPI ISL 515526|B.1.1|Brazil|2020-03-23	South America|hCoV-19/Brazil/SP-L9-CD137/2020|EPI ISL 476484|B.1.1.33|Brazil|2020-03-23	0.0002093522	South America
South America|hCoV-19/Peru/LAL-UPCH-0109/2020|EPI ISL 540986|B.1.1|Peru|2020-03-23	South America|hCoV-19/Brazil/SP-L9-CD137/2020|EPI ISL 476484|B.1.1.33|Brazil|2020-03-23	0.0002442500	South America
South America|hCoV-19/Brazil/SP-279/2020|EPI ISL 527858|B.1.1.33|Brazil|2020-03-23	South America|hCoV-19/Brazil/SP-L9-CD137/2020|EPI ISL 476484|B.1.1.33|Brazil|2020-03-23	0.0001046689	South America
South America|hCoV-19/Brazil/RJ-DCVN01/2020|EPI ISL 483065|B.1.3|Brazil|2020-03-23	South America|hCoV-19/Brazil/SP-L9-CD137/2020|EPI ISL 476484|B.1.1.33|Brazil|2020-03-23	0.0004537502	South America
South America|hCoV-19/Brazil/DF-861/2020|EPI ISL 427296|B.1.1.33|Brazil|2020-03-23	South America|hCoV-19/Brazil/SP-L9-CD137/2020|EPI ISL 476484|B.1.1.33|Brazil|2020-03-23	0.0001046638	South America
South America|hCoV-19/Brazil/DF-862/2020|EPI ISL 427297|B.1.1.33|Brazil|2020-03-23	South America|hCoV-19/Brazil/SP-L9-CD137/2020|EPI ISL 476484|B.1.1.33|Brazil|2020-03-23	0.0000697743	South America
South America|hCoV-19/Chile/LI-ISPCH-9/2020|EPI ISL 445300|B.1.1|Chile|2020-03-23	South America|hCoV-19/Brazil/SP-L9-CD137/2020|EPI ISL 476484|B.1.1.33|Brazil|2020-03-23	0.0001744539	South America
South America|hCoV-19/Chile/RM-ISPCH-51/2020|EPI ISL 445330|B.1|Chile|2020-03-23	South America|hCoV-19/Brazil/SP-L9-CD137/2020|EPI ISL 476484|B.1.1.33|Brazil|2020-03-23	0.0003140931	South America
South America|hCoV-19/Chile/RM-ISPCH-50/2020|EPI ISL 445329|B|Chile|2020-03-23	South America|hCoV-19/Brazil/SP-L9-CD137/2020|EPI ISL 476484|B.1.1.33|Brazil|2020-03-23	0.0004188399	South America
South America|hCoV-19/Chile/LI-ISPCH-8/2020|EPI ISL 445298|B.1.1|Chile|2020-03-23	South America|hCoV-19/Brazil/SP-L9-CD137/2020|EPI ISL 476484|B.1.1.33|Brazil|2020-03-23	0.0002093725	South America
South America|hCoV-19/Colombia/CES-INS-87973/2020|EPI ISL 498153|B.1.255|Colombia|2020-03-23	South America|hCoV-19/Brazil/SP-L9-CD137/2020|EPI ISL 476484|B.1.1.33|Brazil|2020-03-23	0.0003141041	South America
South America|hCoV-19/Colombia/QUI-INS-85082/2020|EPI ISL 497744|B|Colombia|2020-03-23	South America|hCoV-19/Brazil/SP-L9-CD137/2020|EPI ISL 476484|B.1.1.33|Brazil|2020-03-23	0.0002443057	South America
South America|hCoV-19/Uruguay/UY-NYUMC857/2020|EPI ISL 457953|B.1.1.33|Uruguay|2020-03-23	South America|hCoV-19/Brazil/SP-L9-CD137/2020|EPI ISL 476484|B.1.1.33|Brazil|2020-03-23	0.0000703460	South America
South America|hCoV-19/Peru/CAL-INS-137/2020|EPI ISL 536532|B.1.1.1|Peru|2020-03-23	South America|hCoV-19/Brazil/SP-L9-CD137/2020|EPI ISL 476484|B.1.1.33|Brazil|2020-03-23	0.0002466433	South America
South America|hCoV-19/Brazil/MG-0218/2020|EPI ISL 470584|B.1.1.33|Brazil|2020-03-23	South America|hCoV-19/Brazil/SP-L9-CD137/2020|EPI ISL 476484|B.1.1.33|Brazil|2020-03-23	0.0000704550	South America
South America|hCoV-19/Brazil/RJ-0247/2020|EPI ISL 470615|B.1.1.33|Brazil|2020-03-23	South America|hCoV-19/Brazil/SP-L9-CD137/2020|EPI ISL 476484|B.1.1.33|Brazil|2020-03-23	0.0001423606	South America
South America|hCoV-19/Brazil/SP-01/2020|EPI ISL 412964|B.1.5|Brazil|2020-02-25	South America|hCoV-19/Brazil/SP-L7-CD70/2020|EPI ISL 476437|B.1.255|Brazil|2020-03-23	0.0000698342	South America
South America|hCoV-19/Brazil/SP-02/2020|EPI ISL 413016|B|Brazil|2020-02-28	South America|hCoV-19/Brazil/SP-L7-CD70/2020|EPI ISL 476437|B.1.255|Brazil|2020-03-23	0.0003492787	South America
South America|hCoV-19/Brazil/SP-06/2020|EPI ISL 414015|B.1.5|Brazil|2020-02-29	South America|hCoV-19/Brazil/SP-L7-CD70/2020|EPI ISL 476437|B.1.255|Brazil|2020-03-23	0.0000698342	South America
South America|hCoV-19/Brazil/ES-225/2020|EPI ISL 415128|B.40|Brazil|2020-02-29	South America|hCoV-19/Brazil/SP-L7-CD70/2020|EPI ISL 476437|B.1.255|Brazil|2020-03-23	0.0003842526	South America
South America|hCoV-19/Argentina/PAIS-A0001/2020|EPI ISL 430793|B.1.1|Argentina|2020-03-01	South America|hCoV-19/Brazil/SP-L7-CD70/2020|EPI ISL 476437|B.1.255|Brazil|2020-03-23	0.0002473666	South America
South America|hCoV-19/Brazil/SP-03/2020|EPI ISL 414014|B.1.1|Brazil|2020-03-02	South America|hCoV-19/Brazil/SP-L7-CD70/2020|EPI ISL 476437|B.1.255|Brazil|2020-03-23	0.0002095434	South America
South America|hCoV-19/Brazil/SP-11/2020|EPI ISL 416033|B.3|Brazil|2020-03-03	South America|hCoV-19/Brazil/SP-L7-CD70/2020|EPI ISL 476437|B.1.255|Brazil|2020-03-23	0.0002444676	South America
South America|hCoV-19/Brazil/SP-07/2020|EPI ISL 416028|B.1.1|Brazil|2020-03-03	South America|hCoV-19/Brazil/SP-L7-CD70/2020|EPI ISL 476437|B.1.255|Brazil|2020-03-23	0.0002095434	South America
South America|hCoV-19/Chile/RM-ISPCH-1/2020|EPI ISL 414579|A.2|Chile|2020-03-03	South America|hCoV-19/Brazil/SP-L7-CD70/2020|EPI ISL 476437|B.1.255|Brazil|2020-03-23	0.0004191684	South America
South America|hCoV-19/Brazil/SP-09/2020|EPI ISL 416031|B.1.5|Brazil|2020-03-04	South America|hCoV-19/Brazil/SP-L7-CD70/2020|EPI ISL 476437|B.1.255|Brazil|2020-03-23	0.0000698342	South America
South America|hCoV-19/Brazil/SP-08/2020|EPI ISL 416029|B.1.1|Brazil|2020-03-04	South America|hCoV-19/Brazil/SP-L7-CD70/2020|EPI ISL 476437|B.1.255|Brazil|2020-03-23	0.0001746155	South America
South America|hCoV-19/Brazil/SP-10/2020|EPI ISL 416032|B|Brazil|2020-03-04	South America|hCoV-19/Brazil/SP-L7-CD70/2020|EPI ISL 476437|B.1.255|Brazil|2020-03-23	0.0002793965	South America
South America|hCoV-19/Brazil/SP-04/2020|EPI ISL 414017|B.1.1|Brazil|2020-03-04	South America|hCoV-19/Brazil/SP-L7-CD70/2020|EPI ISL 476437|B.1.255|Brazil|2020-03-23	0.0002095434	South America
South America|hCoV-19/Brazil/SP-12/2020|EPI ISL 416034|B.1.1|Brazil|2020-03-04	South America|hCoV-19/Brazil/SP-L7-CD70/2020|EPI ISL 476437|B.1.255|Brazil|2020-03-23	0.0002444914	South America
South America|hCoV-19/Brazil/RJ-314/2020|EPI ISL 414045|B.1.5|Brazil|2020-03-04	South America|hCoV-19/Brazil/SP-L7-CD70/2020|EPI ISL 476437|B.1.255|Brazil|2020-03-23	0.0000698366	South America
South America|hCoV-19/Brazil/BA-312/2020|EPI ISL 415105|B.1.1|Brazil|2020-03-04	South America|hCoV-19/Brazil/SP-L7-CD70/2020|EPI ISL 476437|B.1.255|Brazil|2020-03-23	0.0002095682	South America
South America|hCoV-19/Brazil/SP-13/2020|EPI ISL 416035|B.1.1|Brazil|2020-03-05	South America|hCoV-19/Brazil/SP-L7-CD70/2020|EPI ISL 476437|B.1.255|Brazil|2020-03-23	0.0001746155	South America
South America|hCoV-19/Chile/LL-ISPCH-1/2020|EPI ISL 445246|B.1.5|Chile|2020-03-05	South America|hCoV-19/Brazil/SP-L7-CD70/2020|EPI ISL 476437|B.1.255|Brazil|2020-03-23	0.0000698342	South America
South America|hCoV-19/Chile/RM-ISPCH-2/2020|EPI ISL 414580|B.1.1|Chile|2020-03-05	South America|hCoV-19/Brazil/SP-L7-CD70/2020|EPI ISL 476437|B.1.255|Brazil|2020-03-23	0.0002095434	South America
South America|hCoV-19/Brazil/RJ-352/2020|EPI ISL 427299|A.2|Brazil|2020-03-05	South America|hCoV-19/Brazil/SP-L7-CD70/2020|EPI ISL 476437|B.1.255|Brazil|2020-03-23	0.0004541218	South America
South America|hCoV-19/Brazil/BA-510/2020|EPI ISL 427293|B.1.1|Brazil|2020-03-06	South America|hCoV-19/Brazil/SP-L7-CD70/2020|EPI ISL 476437|B.1.255|Brazil|2020-03-23	0.0002095536	South America
South America|hCoV-19/Chile/RM-MSHS-op2d1/2020|EPI ISL 415658|A.2|Chile|2020-03-06	South America|hCoV-19/Brazil/SP-L7-CD70/2020|EPI ISL 476437|B.1.255|Brazil|2020-03-23	0.0004191538	South America
South America|hCoV-19/Peru/ARE-INS-026/2020|EPI ISL 491431|B.1|Peru|2020-03-06	South America|hCoV-19/Brazil/SP-L7-CD70/2020|EPI ISL 476437|B.1.255|Brazil|2020-03-23	0.0001400877	South America
South America|hCoV-19/Chile/RM-ISPCH-3/2020|EPI ISL 445245|A.2|Chile|2020-03-06	South America|hCoV-19/Brazil/SP-L7-CD70/2020|EPI ISL 476437|B.1.255|Brazil|2020-03-23	0.0004191687	South America
South America|hCoV-19/Colombia/DC-INS-78390/2020|EPI ISL 418262|B.1.1|Colombia|2020-03-06	South America|hCoV-19/Brazil/SP-L7-CD70/2020|EPI ISL 476437|B.1.255|Brazil|2020-03-23	0.0002137833	South America
South America|hCoV-19/Argentina/C121/2020|EPI ISL 420600|B.1.1|Argentina|2020-03-07	South America|hCoV-19/Brazil/SP-L7-CD70/2020|EPI ISL 476437|B.1.255|Brazil|2020-03-23	0.0001746154	South America
South America|hCoV-19/Chile/RM-MSHS-op3d1/2020|EPI ISL 415660|A.2|Chile|2020-03-07	South America|hCoV-19/Brazil/SP-L7-CD70/2020|EPI ISL 476437|B.1.255|Brazil|2020-03-23	0.0004191538	South America
South America|hCoV-19/Peru/ARE-INS-087/2020|EPI ISL 516626|B.1|Peru|2020-03-07	South America|hCoV-19/Brazil/SP-L7-CD70/2020|EPI ISL 476437|B.1.255|Brazil|2020-03-23	0.0001751222	South America
South America|hCoV-19/Chile/RM-MSHS-op4d1/2020|EPI ISL 415661|A.2|Chile|2020-03-08	South America|hCoV-19/Brazil/SP-L7-CD70/2020|EPI ISL 476437|B.1.255|Brazil|2020-03-23	0.0004191541	South America
South America|hCoV-19/Chile/RM-ISPCH-4/2020|EPI ISL 445247|A.2|Chile|2020-03-08	South America|hCoV-19/Brazil/SP-L7-CD70/2020|EPI ISL 476437|B.1.255|Brazil|2020-03-23	0.0004890998	South America
South America|hCoV-19/Brazil/MG-CV4/2020|EPI ISL 429667|B.1.255|Brazil|2020-03-09	South America|hCoV-19/Brazil/SP-L7-CD70/2020|EPI ISL 476437|B.1.255|Brazil|2020-03-23	0.0000000000	South America
South America|hCoV-19/Chile/RM-ISPCH-6/2020|EPI ISL 445249|B|Chile|2020-03-09	South America|hCoV-19/Brazil/SP-L7-CD70/2020|EPI ISL 476437|B.1.255|Brazil|2020-03-23	0.0002444781	South America
South America|hCoV-19/Chile/RM-ISPCH-9/2020|EPI ISL 445252|B.1.5|Chile|2020-03-09	South America|hCoV-19/Brazil/SP-L7-CD70/2020|EPI ISL 476437|B.1.255|Brazil|2020-03-23	0.0001396854	South America
South America|hCoV-19/Chile/RM-ISPCH-7/2020|EPI ISL 445250|B.1.5|Chile|2020-03-09	South America|hCoV-19/Brazil/SP-L7-CD70/2020|EPI ISL 476437|B.1.255|Brazil|2020-03-23	0.0001047565	South America
South America|hCoV-19/Peru/HUC-INS-008/2020|EPI ISL 489839|B.1.5|Peru|2020-03-09	South America|hCoV-19/Brazil/SP-L7-CD70/2020|EPI ISL 476437|B.1.255|Brazil|2020-03-23	0.0001050610	South America
South America|hCoV-19/Peru/ICA-INS-012/2020|EPI ISL 489989|B.1.5|Peru|2020-03-09	South America|hCoV-19/Brazil/SP-L7-CD70/2020|EPI ISL 476437|B.1.255|Brazil|2020-03-23	0.0001400884	South America
South America|hCoV-19/Chile/RM-ISPCH-5/2020|EPI ISL 445248|B.1.5|Chile|2020-03-09	South America|hCoV-19/Brazil/SP-L7-CD70/2020|EPI ISL 476437|B.1.255|Brazil|2020-03-23	0.0001047603	South America
South America|hCoV-19/Brazil/SP-L12-CD28/2020|EPI ISL 476221|B.1.1.33|Brazil|2020-03-09	South America|hCoV-19/Brazil/SP-L7-CD70/2020|EPI ISL 476437|B.1.255|Brazil|2020-03-23	0.0002444730	South America
South America|hCoV-19/Ecuador/HEE-01/2020|EPI ISL 417482|B|Ecuador|2020-03-09	South America|hCoV-19/Brazil/SP-L7-CD70/2020|EPI ISL 476437|B.1.255|Brazil|2020-03-23	0.0002546193	South America
South America|hCoV-19/Chile/RM-ISPCH-8/2020|EPI ISL 445251|B.1.1|Chile|2020-03-10	South America|hCoV-19/Brazil/SP-L7-CD70/2020|EPI ISL 476437|B.1.255|Brazil|2020-03-23	0.0002444727	South America
South America|hCoV-19/Peru/LIM-010/2020|EPI ISL 415787|B.1.1|Peru|2020-03-10	South America|hCoV-19/Brazil/SP-L7-CD70/2020|EPI ISL 476437|B.1.255|Brazil|2020-03-23	0.0002444795	South America
South America|hCoV-19/Chile/RM-ISPCH-16/2020|EPI ISL 445259|A.2|Chile|2020-03-10	South America|hCoV-19/Brazil/SP-L7-CD70/2020|EPI ISL 476437|B.1.255|Brazil|2020-03-23	0.0004191538	South America
South America|hCoV-19/Chile/RM-ISPCH-10/2020|EPI ISL 445253|B.1.255|Chile|2020-03-10	South America|hCoV-19/Brazil/SP-L7-CD70/2020|EPI ISL 476437|B.1.255|Brazil|2020-03-23	0.0000000000	South America
South America|hCoV-19/Chile/RM-ISPCH-12/2020|EPI ISL 445255|B.1.1.10|Chile|2020-03-10	South America|hCoV-19/Brazil/SP-L7-CD70/2020|EPI ISL 476437|B.1.255|Brazil|2020-03-23	0.0002794116	South America
South America|hCoV-19/Brazil/SC-769/2020|EPI ISL 427306|B.1|Brazil|2020-03-10	South America|hCoV-19/Brazil/SP-L7-CD70/2020|EPI ISL 476437|B.1.255|Brazil|2020-03-23	0.0000698308	South America
South America|hCoV-19/Brazil/SC-766/2020|EPI ISL 427305|B.6|Brazil|2020-03-10	South America|hCoV-19/Brazil/SP-L7-CD70/2020|EPI ISL 476437|B.1.255|Brazil|2020-03-23	0.0003842155	South America
South America|hCoV-19/Peru/LIM-INS-016/2020|EPI ISL 490315|B.1.1|Peru|2020-03-10	South America|hCoV-19/Brazil/SP-L7-CD70/2020|EPI ISL 476437|B.1.255|Brazil|2020-03-23	0.0002452023	South America
South America|hCoV-19/Chile/RM-ISPCH-13/2020|EPI ISL 445256|B.1.1|Chile|2020-03-10	South America|hCoV-19/Brazil/SP-L7-CD70/2020|EPI ISL 476437|B.1.255|Brazil|2020-03-23	0.0002444968	South America
South America|hCoV-19/Chile/RM-ISPCH-18/2020|EPI ISL 445261|B.1.5|Chile|2020-03-11	South America|hCoV-19/Brazil/SP-L7-CD70/2020|EPI ISL 476437|B.1.255|Brazil|2020-03-23	0.0001396854	South America
South America|hCoV-19/Peru/LIM-INS-160/2020|EPI ISL 536553|B.1.5|Peru|2020-03-11	South America|hCoV-19/Brazil/SP-L7-CD70/2020|EPI ISL 476437|B.1.255|Brazil|2020-03-23	0.0003143757	South America
South America|hCoV-19/Chile/BI-ISPCH-3/2020|EPI ISL 445332|B.1.5|Chile|2020-03-11	South America|hCoV-19/Brazil/SP-L7-CD70/2020|EPI ISL 476437|B.1.255|Brazil|2020-03-23	0.0001746107	South America
South America|hCoV-19/Chile/RM-ISPCH-22/2020|EPI ISL 445265|B.1.5|Chile|2020-03-11	South America|hCoV-19/Brazil/SP-L7-CD70/2020|EPI ISL 476437|B.1.255|Brazil|2020-03-23	0.0001047565	South America
South America|hCoV-19/Brazil/RJ-477/2020|EPI ISL 427300|B.1.1|Brazil|2020-03-11	South America|hCoV-19/Brazil/SP-L7-CD70/2020|EPI ISL 476437|B.1.255|Brazil|2020-03-23	0.0002095490	South America
South America|hCoV-19/Chile/RM-ISPCH-19/2020|EPI ISL 445262|B.1.5|Chile|2020-03-11	South America|hCoV-19/Brazil/SP-L7-CD70/2020|EPI ISL 476437|B.1.255|Brazil|2020-03-23	0.0001047588	South America
South America|hCoV-19/Brazil/RJ-477i/2020|EPI ISL 427301|B.1.1|Brazil|2020-03-11	South America|hCoV-19/Brazil/SP-L7-CD70/2020|EPI ISL 476437|B.1.255|Brazil|2020-03-23	0.0002095490	South America
South America|hCoV-19/Peru/LIM-INS-011/2020|EPI ISL 489988|A.2|Peru|2020-03-11	South America|hCoV-19/Brazil/SP-L7-CD70/2020|EPI ISL 476437|B.1.255|Brazil|2020-03-23	0.0004203726	South America
South America|hCoV-19/Peru/LIM-INS-015/2020|EPI ISL 490209|B.1.5|Peru|2020-03-11	South America|hCoV-19/Brazil/SP-L7-CD70/2020|EPI ISL 476437|B.1.255|Brazil|2020-03-23	0.0002802376	South America
South America|hCoV-19/Peru/LIM-INS-006/2020|EPI ISL 489838|B.1.1|Peru|2020-03-11	South America|hCoV-19/Brazil/SP-L7-CD70/2020|EPI ISL 476437|B.1.255|Brazil|2020-03-23	0.0002101526	South America
South America|hCoV-19/Chile/RM-ISPCH-15/2020|EPI ISL 445258|A.2|Chile|2020-03-11	South America|hCoV-19/Brazil/SP-L7-CD70/2020|EPI ISL 476437|B.1.255|Brazil|2020-03-23	0.0004191687	South America
South America|hCoV-19/Chile/RM-ISPCH-17/2020|EPI ISL 445260|A.2|Chile|2020-03-11	South America|hCoV-19/Brazil/SP-L7-CD70/2020|EPI ISL 476437|B.1.255|Brazil|2020-03-23	0.0004890524	South America
South America|hCoV-19/Chile/RM-ISPCH-20/2020|EPI ISL 445263|B.1.5|Chile|2020-03-11	South America|hCoV-19/Brazil/SP-L7-CD70/2020|EPI ISL 476437|B.1.255|Brazil|2020-03-23	0.0001047638	South America
South America|hCoV-19/Brazil/MG-CV12/2020|EPI ISL 429674|B.1|Brazil|2020-03-11	South America|hCoV-19/Brazil/SP-L7-CD70/2020|EPI ISL 476437|B.1.255|Brazil|2020-03-23	0.0001089902	South America
South America|hCoV-19/Chile/BI-ISPCH-2/2020|EPI ISL 445331|B.1.1|Chile|2020-03-12	South America|hCoV-19/Brazil/SP-L7-CD70/2020|EPI ISL 476437|B.1.255|Brazil|2020-03-23	0.0002095489	South America
South America|hCoV-19/Chile/BI-ISPCH-2-2/2020|EPI ISL 445333|B.1.5|Chile|2020-03-12	South America|hCoV-19/Brazil/SP-L7-CD70/2020|EPI ISL 476437|B.1.255|Brazil|2020-03-23	0.0001396786	South America
South America|hCoV-19/Chile/RM-ISPCH-21/2020|EPI ISL 445264|B.1.1.10|Chile|2020-03-12	South America|hCoV-19/Brazil/SP-L7-CD70/2020|EPI ISL 476437|B.1.255|Brazil|2020-03-23	0.0002794116	South America
South America|hCoV-19/Brazil/SE-6535/2020|EPI ISL 541375|B.1.5|Brazil|2020-03-12	South America|hCoV-19/Brazil/SP-L7-CD70/2020|EPI ISL 476437|B.1.255|Brazil|2020-03-23	0.0001396854	South America
South America|hCoV-19/Brazil/SC-770/2020|EPI ISL 541370|B.1.1.33|Brazil|2020-03-12	South America|hCoV-19/Brazil/SP-L7-CD70/2020|EPI ISL 476437|B.1.255|Brazil|2020-03-23	0.0002794213	South America
South America|hCoV-19/Chile/ML-CMM-25343/2020|EPI ISL 459863|A|Chile|2020-03-12	South America|hCoV-19/Brazil/SP-L7-CD70/2020|EPI ISL 476437|B.1.255|Brazil|2020-03-23	0.0002444630	South America
South America|hCoV-19/Colombia/DC-INS-79190/2020|EPI ISL 456120|B.1.5|Colombia|2020-03-12	South America|hCoV-19/Brazil/SP-L7-CD70/2020|EPI ISL 476437|B.1.255|Brazil|2020-03-23	0.0001397811	South America
South America|hCoV-19/Brazil/UN-HIAE-SP03/2020|EPI ISL 486427|B.1.1.33|Brazil|2020-03-13	South America|hCoV-19/Brazil/SP-L7-CD70/2020|EPI ISL 476437|B.1.255|Brazil|2020-03-23	0.0003492711	South America
South America|hCoV-19/Peru/LIM-INS-150/2020|EPI ISL 536545|B|Peru|2020-03-13	South America|hCoV-19/Brazil/SP-L7-CD70/2020|EPI ISL 476437|B.1.255|Brazil|2020-03-23	0.0003143435	South America
South America|hCoV-19/Chile/BI-ISPCH-1/2020|EPI ISL 445271|B.1.1|Chile|2020-03-13	South America|hCoV-19/Brazil/SP-L7-CD70/2020|EPI ISL 476437|B.1.255|Brazil|2020-03-23	0.0002095490	South America
South America|hCoV-19/Aruba/AW-RIVM-10101/2020|EPI ISL 547445|B.40|Aruba|2020-03-13	South America|hCoV-19/Brazil/SP-L7-CD70/2020|EPI ISL 476437|B.1.255|Brazil|2020-03-23	0.0003842258	South America
South America|hCoV-19/Brazil/MG-CV6/2020|EPI ISL 429669|B.1|Brazil|2020-03-13	South America|hCoV-19/Brazil/SP-L7-CD70/2020|EPI ISL 476437|B.1.255|Brazil|2020-03-23	0.0000698308	South America
South America|hCoV-19/Brazil/DF-615i/2020|EPI ISL 427294|B.1.1.33|Brazil|2020-03-13	South America|hCoV-19/Brazil/SP-L7-CD70/2020|EPI ISL 476437|B.1.255|Brazil|2020-03-23	0.0002444729	South America
South America|hCoV-19/Brazil/SC-771/2020|EPI ISL 541371|B.1.5|Brazil|2020-03-13	South America|hCoV-19/Brazil/SP-L7-CD70/2020|EPI ISL 476437|B.1.255|Brazil|2020-03-23	0.0000698732	South America
South America|hCoV-19/Peru/LAM-INS-073/2020|EPI ISL 523994|B.1.1|Peru|2020-03-13	South America|hCoV-19/Brazil/SP-L7-CD70/2020|EPI ISL 476437|B.1.255|Brazil|2020-03-23	0.0002451837	South America
South America|hCoV-19/Peru/CAJ-INS-061/2020|EPI ISL 517770|B.1.1.1|Peru|2020-03-13	South America|hCoV-19/Brazil/SP-L7-CD70/2020|EPI ISL 476437|B.1.255|Brazil|2020-03-23	0.0003152704	South America
South America|hCoV-19/Brazil/DF-0001/2020|EPI ISL 426580|B.1.1|Brazil|2020-03-13	South America|hCoV-19/Brazil/SP-L7-CD70/2020|EPI ISL 476437|B.1.255|Brazil|2020-03-23	0.0002108244	South America
South America|hCoV-19/Brazil/GO-0207/2020|EPI ISL 470574|B.40|Brazil|2020-03-13	South America|hCoV-19/Brazil/SP-L7-CD70/2020|EPI ISL 476437|B.1.255|Brazil|2020-03-23	0.0003526500	South America
South America|hCoV-19/Brazil/MG-CV8/2020|EPI ISL 429671|B.1.1|Brazil|2020-03-13	South America|hCoV-19/Brazil/SP-L7-CD70/2020|EPI ISL 476437|B.1.255|Brazil|2020-03-23	0.0003937240	South America
South America|hCoV-19/Chile/MA-ISPCH-1/2020|EPI ISL 445268|B.1.98|Chile|2020-03-14	South America|hCoV-19/Brazil/SP-L7-CD70/2020|EPI ISL 476437|B.1.255|Brazil|2020-03-23	0.0001047538	South America
South America|hCoV-19/Brazil/RN-IEC-162277/2020|EPI ISL 524798|B.1.1.33|Brazil|2020-03-14	South America|hCoV-19/Brazil/SP-L7-CD70/2020|EPI ISL 476437|B.1.255|Brazil|2020-03-23	0.0002444729	South America
South America|hCoV-19/Peru/LIM-INS-159/2020|EPI ISL 536552|B.1.1|Peru|2020-03-14	South America|hCoV-19/Brazil/SP-L7-CD70/2020|EPI ISL 476437|B.1.255|Brazil|2020-03-23	0.0001746155	South America
South America|hCoV-19/Peru/LIM-INS-147/2020|EPI ISL 536542|B.1.1|Peru|2020-03-14	South America|hCoV-19/Brazil/SP-L7-CD70/2020|EPI ISL 476437|B.1.255|Brazil|2020-03-23	0.0002444729	South America
South America|hCoV-19/Chile/RM-CMM-23741/2020|EPI ISL 468752|B.1.1.33|Chile|2020-03-14	South America|hCoV-19/Brazil/SP-L7-CD70/2020|EPI ISL 476437|B.1.255|Brazil|2020-03-23	0.0002444729	South America
South America|hCoV-19/Chile/AR-ISPCH-1/2020|EPI ISL 445270|B.1.1|Chile|2020-03-14	South America|hCoV-19/Brazil/SP-L7-CD70/2020|EPI ISL 476437|B.1.255|Brazil|2020-03-23	0.0002444914	South America
South America|hCoV-19/Chile/VS-ISPCH-2/2020|EPI ISL 445285|B.1.255|Chile|2020-03-14	South America|hCoV-19/Brazil/SP-L7-CD70/2020|EPI ISL 476437|B.1.255|Brazil|2020-03-23	0.0000000000	South America
South America|hCoV-19/Chile/RM-ISPCH-24/2020|EPI ISL 445303|B|Chile|2020-03-14	South America|hCoV-19/Brazil/SP-L7-CD70/2020|EPI ISL 476437|B.1.255|Brazil|2020-03-23	0.0003143545	South America
South America|hCoV-19/Colombia/ATL-INS-79743/2020|EPI ISL 456145|B.1.5|Colombia|2020-03-14	South America|hCoV-19/Brazil/SP-L7-CD70/2020|EPI ISL 476437|B.1.255|Brazil|2020-03-23	0.0001057571	South America
South America|hCoV-19/Brazil/MG-0211/2020|EPI ISL 470578|B.1.1|Brazil|2020-03-14	South America|hCoV-19/Brazil/SP-L7-CD70/2020|EPI ISL 476437|B.1.255|Brazil|2020-03-23	0.0002137983	South America
South America|hCoV-19/Colombia/VAC-INS-79773/2020|EPI ISL 456134|B.1.5|Colombia|2020-03-14	South America|hCoV-19/Brazil/SP-L7-CD70/2020|EPI ISL 476437|B.1.255|Brazil|2020-03-23	0.0001068643	South America
South America|hCoV-19/Colombia/VAC-INS-79779/2020|EPI ISL 456135|B.1.5|Colombia|2020-03-14	South America|hCoV-19/Brazil/SP-L7-CD70/2020|EPI ISL 476437|B.1.255|Brazil|2020-03-23	0.0001070284	South America
South America|hCoV-19/Brazil/MG-0212/2020|EPI ISL 470579|B.1.5|Brazil|2020-03-14	South America|hCoV-19/Brazil/SP-L7-CD70/2020|EPI ISL 476437|B.1.255|Brazil|2020-03-23	0.0000729435	South America
South America|hCoV-19/Brazil/CE-L10-CD171/2020|EPI ISL 476184|B.1.5|Brazil|2020-03-14	South America|hCoV-19/Brazil/SP-L7-CD70/2020|EPI ISL 476437|B.1.255|Brazil|2020-03-23	0.0001450377	South America
South America|hCoV-19/Colombia/VAC-INS-79929/2020|EPI ISL 456136|B.1|Colombia|2020-03-14	South America|hCoV-19/Brazil/SP-L7-CD70/2020|EPI ISL 476437|B.1.255|Brazil|2020-03-23	0.0001823174	South America
South America|hCoV-19/Chile/BI-CMM-25338/2020|EPI ISL 468760|B.1.1|Chile|2020-03-15	South America|hCoV-19/Brazil/SP-L7-CD70/2020|EPI ISL 476437|B.1.255|Brazil|2020-03-23	0.0002095489	South America
South America|hCoV-19/Chile/LI-ISPCH-3/2020|EPI ISL 445275|B.1.1|Chile|2020-03-15	South America|hCoV-19/Brazil/SP-L7-CD70/2020|EPI ISL 476437|B.1.255|Brazil|2020-03-23	0.0002444914	South America
South America|hCoV-19/Colombia/VAC-INS-79965/2020|EPI ISL 456150|B.1.5|Colombia|2020-03-15	South America|hCoV-19/Brazil/SP-L7-CD70/2020|EPI ISL 476437|B.1.255|Brazil|2020-03-23	0.0001746108	South America
South America|hCoV-19/Chile/RM-CMM-27991/2020|EPI ISL 459857|B.1.5|Chile|2020-03-15	South America|hCoV-19/Brazil/SP-L7-CD70/2020|EPI ISL 476437|B.1.255|Brazil|2020-03-23	0.0001047565	South America
South America|hCoV-19/Chile/LI-ISPCH-2/2020|EPI ISL 445274|B|Chile|2020-03-15	South America|hCoV-19/Brazil/SP-L7-CD70/2020|EPI ISL 476437|B.1.255|Brazil|2020-03-23	0.0002095495	South America
South America|hCoV-19/Chile/LI-ISPCH-4/2020|EPI ISL 445276|B.1.1|Chile|2020-03-15	South America|hCoV-19/Brazil/SP-L7-CD70/2020|EPI ISL 476437|B.1.255|Brazil|2020-03-23	0.0002444999	South America
South America|hCoV-19/Chile/MA-ISPCH-2/2020|EPI ISL 445269|B.1.98|Chile|2020-03-15	South America|hCoV-19/Brazil/SP-L7-CD70/2020|EPI ISL 476437|B.1.255|Brazil|2020-03-23	0.0001047574	South America
South America|hCoV-19/Chile/VS-ISPCH-1/2020|EPI ISL 445272|B.1.5|Chile|2020-03-15	South America|hCoV-19/Brazil/SP-L7-CD70/2020|EPI ISL 476437|B.1.255|Brazil|2020-03-23	0.0001047574	South America
South America|hCoV-19/Colombia/SAN-INS-80123/2020|EPI ISL 456149|B.1.1|Colombia|2020-03-15	South America|hCoV-19/Brazil/SP-L7-CD70/2020|EPI ISL 476437|B.1.255|Brazil|2020-03-23	0.0002096385	South America
South America|hCoV-19/Brazil/RJ-MD63-1b/2020|EPI ISL 528638|B.1.1.33|Brazil|2020-03-16	South America|hCoV-19/Brazil/SP-L7-CD70/2020|EPI ISL 476437|B.1.255|Brazil|2020-03-23	0.0002444729	South America
South America|hCoV-19/Chile/LI-ISPCH-1/2020|EPI ISL 445273|B.1.5|Chile|2020-03-16	South America|hCoV-19/Brazil/SP-L7-CD70/2020|EPI ISL 476437|B.1.255|Brazil|2020-03-23	0.0001746107	South America
South America|hCoV-19/Chile/LI-ISPCH-5/2020|EPI ISL 445277|B.1.1|Chile|2020-03-16	South America|hCoV-19/Brazil/SP-L7-CD70/2020|EPI ISL 476437|B.1.255|Brazil|2020-03-23	0.0002444914	South America
South America|hCoV-19/Chile/RM-ISPCH-26/2020|EPI ISL 445305|B.1|Chile|2020-03-16	South America|hCoV-19/Brazil/SP-L7-CD70/2020|EPI ISL 476437|B.1.255|Brazil|2020-03-23	0.0002095378	South America
South America|hCoV-19/Chile/RM-ISPCH-28/2020|EPI ISL 445307|B.1|Chile|2020-03-16	South America|hCoV-19/Brazil/SP-L7-CD70/2020|EPI ISL 476437|B.1.255|Brazil|2020-03-23	0.0001746108	South America
South America|hCoV-19/Chile/LI-ISPCH-6/2020|EPI ISL 445278|B.1.5|Chile|2020-03-16	South America|hCoV-19/Brazil/SP-L7-CD70/2020|EPI ISL 476437|B.1.255|Brazil|2020-03-23	0.0001396786	South America
South America|hCoV-19/Brazil/RJ-MD63-1a/2020|EPI ISL 528637|B.1.1.33|Brazil|2020-03-16	South America|hCoV-19/Brazil/SP-L7-CD70/2020|EPI ISL 476437|B.1.255|Brazil|2020-03-23	0.0003143604	South America
South America|hCoV-19/Peru/LIM-INS-143/2020|EPI ISL 536538|B.1.1.1|Peru|2020-03-16	South America|hCoV-19/Brazil/SP-L7-CD70/2020|EPI ISL 476437|B.1.255|Brazil|2020-03-23	0.0003842362	South America
South America|hCoV-19/Brazil/MG-CV21/2020|EPI ISL 429681|B.1|Brazil|2020-03-16	South America|hCoV-19/Brazil/SP-L7-CD70/2020|EPI ISL 476437|B.1.255|Brazil|2020-03-23	0.0000349146	South America
South America|hCoV-19/Chile/RM-ISPCH-30/2020|EPI ISL 445309|B.1.5|Chile|2020-03-16	South America|hCoV-19/Brazil/SP-L7-CD70/2020|EPI ISL 476437|B.1.255|Brazil|2020-03-23	0.0001047565	South America
South America|hCoV-19/Brazil/AM-02/2020|EPI ISL 417034|A.2|Brazil|2020-03-16	South America|hCoV-19/Brazil/SP-L7-CD70/2020|EPI ISL 476437|B.1.255|Brazil|2020-03-23	0.0004890353	South America
South America|hCoV-19/Brazil/MG-CV16/2020|EPI ISL 429676|B.1.1|Brazil|2020-03-16	South America|hCoV-19/Brazil/SP-L7-CD70/2020|EPI ISL 476437|B.1.255|Brazil|2020-03-23	0.0002802240	South America
South America|hCoV-19/Peru/LAM-INS-071/2020|EPI ISL 523954|B.1.1.1|Peru|2020-03-16	South America|hCoV-19/Brazil/SP-L7-CD70/2020|EPI ISL 476437|B.1.255|Brazil|2020-03-23	0.0003150717	South America
South America|hCoV-19/Peru/ANC-INS-066/2020|EPI ISL 516987|B.1.1.1|Peru|2020-03-16	South America|hCoV-19/Brazil/SP-L7-CD70/2020|EPI ISL 476437|B.1.255|Brazil|2020-03-23	0.0003152593	South America
South America|hCoV-19/Chile/RM-ISPCH-29/2020|EPI ISL 445308|B.1.5|Chile|2020-03-16	South America|hCoV-19/Brazil/SP-L7-CD70/2020|EPI ISL 476437|B.1.255|Brazil|2020-03-23	0.0001047603	South America
South America|hCoV-19/Brazil/PR-5619/2020|EPI ISL 541342|B.1|Brazil|2020-03-16	South America|hCoV-19/Brazil/SP-L7-CD70/2020|EPI ISL 476437|B.1.255|Brazil|2020-03-23	0.0001746183	South America
South America|hCoV-19/Colombia/RIS-INS-80245/2020|EPI ISL 456155|B.1.5|Colombia|2020-03-16	South America|hCoV-19/Brazil/SP-L7-CD70/2020|EPI ISL 476437|B.1.255|Brazil|2020-03-23	0.0001746474	South America
South America|hCoV-19/Colombia/VAC-INS-79943/2020|EPI ISL 456138|B.1.5|Colombia|2020-03-16	South America|hCoV-19/Brazil/SP-L7-CD70/2020|EPI ISL 476437|B.1.255|Brazil|2020-03-23	0.0001754769	South America
South America|hCoV-19/Colombia/BOL-INS-80191/2020|EPI ISL 456122|B.1|Colombia|2020-03-16	South America|hCoV-19/Brazil/SP-L7-CD70/2020|EPI ISL 476437|B.1.255|Brazil|2020-03-23	0.0000712536	South America
South America|hCoV-19/Peru/LIM-INS-141/2020|EPI ISL 536536|B|Peru|2020-03-16	South America|hCoV-19/Brazil/SP-L7-CD70/2020|EPI ISL 476437|B.1.255|Brazil|2020-03-23	0.0002866222	South America
South America|hCoV-19/Brazil/RJ-L10-CD158/2020|EPI ISL 476180|B.1.1.33|Brazil|2020-03-16	South America|hCoV-19/Brazil/SP-L7-CD70/2020|EPI ISL 476437|B.1.255|Brazil|2020-03-23	0.0002499365	South America
South America|hCoV-19/Brazil/RJ-L10-CD154/2020|EPI ISL 476178|B.1.1.33|Brazil|2020-03-16	South America|hCoV-19/Brazil/SP-L7-CD70/2020|EPI ISL 476437|B.1.255|Brazil|2020-03-23	0.0003241905	South America
South America|hCoV-19/Brazil/RS-L11-CD180/2020|EPI ISL 476192|B.1.1.33|Brazil|2020-03-16	South America|hCoV-19/Brazil/SP-L7-CD70/2020|EPI ISL 476437|B.1.255|Brazil|2020-03-23	0.0002521236	South America
South America|hCoV-19/Brazil/MG-CV19/2020|EPI ISL 429679|B.1.1|Brazil|2020-03-16	South America|hCoV-19/Brazil/SP-L7-CD70/2020|EPI ISL 476437|B.1.255|Brazil|2020-03-23	0.0002948803	South America
South America|hCoV-19/Chile/MA-ISPCH-3/2020|EPI ISL 445280|B.1.98|Chile|2020-03-17	South America|hCoV-19/Brazil/SP-L7-CD70/2020|EPI ISL 476437|B.1.255|Brazil|2020-03-23	0.0001047538	South America
South America|hCoV-19/Brazil/MG-CV31/2020|EPI ISL 429687|B.1|Brazil|2020-03-17	South America|hCoV-19/Brazil/SP-L7-CD70/2020|EPI ISL 476437|B.1.255|Brazil|2020-03-23	0.0002095580	South America
South America|hCoV-19/Chile/RM-CMM-26639/2020|EPI ISL 459858|A.2|Chile|2020-03-17	South America|hCoV-19/Brazil/SP-L7-CD70/2020|EPI ISL 476437|B.1.255|Brazil|2020-03-23	0.0004541059	South America
South America|hCoV-19/Chile/RM-ISPCH-35/2020|EPI ISL 445314|B.1|Chile|2020-03-17	South America|hCoV-19/Brazil/SP-L7-CD70/2020|EPI ISL 476437|B.1.255|Brazil|2020-03-23	0.0001396854	South America
South America|hCoV-19/Peru/LIM-INS-138/2020|EPI ISL 536533|B.1.1|Peru|2020-03-17	South America|hCoV-19/Brazil/SP-L7-CD70/2020|EPI ISL 476437|B.1.255|Brazil|2020-03-23	0.0002095434	South America
South America|hCoV-19/Brazil/MG-CV32/2020|EPI ISL 429688|B.1.1|Brazil|2020-03-17	South America|hCoV-19/Brazil/SP-L7-CD70/2020|EPI ISL 476437|B.1.255|Brazil|2020-03-23	0.0002794311	South America
South America|hCoV-19/Peru/LIM-INS-139/2020|EPI ISL 536534|B.1.1|Peru|2020-03-17	South America|hCoV-19/Brazil/SP-L7-CD70/2020|EPI ISL 476437|B.1.255|Brazil|2020-03-23	0.0002095490	South America
South America|hCoV-19/Chile/RM-ISPCH-38/2020|EPI ISL 445317|B.1.1|Chile|2020-03-17	South America|hCoV-19/Brazil/SP-L7-CD70/2020|EPI ISL 476437|B.1.255|Brazil|2020-03-23	0.0001746155	South America
South America|hCoV-19/Brazil/AP-IEC-161167/2020|EPI ISL 450873|B.1.1.33|Brazil|2020-03-17	South America|hCoV-19/Brazil/SP-L7-CD70/2020|EPI ISL 476437|B.1.255|Brazil|2020-03-23	0.0002444729	South America
South America|hCoV-19/Chile/RM-ISPCH-41/2020|EPI ISL 445320|B.1.5|Chile|2020-03-17	South America|hCoV-19/Brazil/SP-L7-CD70/2020|EPI ISL 476437|B.1.255|Brazil|2020-03-23	0.0001047565	South America
South America|hCoV-19/Aruba/AW-RIVM-10113/2020|EPI ISL 547446|B.1|Aruba|2020-03-17	South America|hCoV-19/Brazil/SP-L7-CD70/2020|EPI ISL 476437|B.1.255|Brazil|2020-03-23	0.0001047487	South America
South America|hCoV-19/Brazil/PR-5618/2020|EPI ISL 541341|B.1|Brazil|2020-03-17	South America|hCoV-19/Brazil/SP-L7-CD70/2020|EPI ISL 476437|B.1.255|Brazil|2020-03-23	0.0001047574	South America
South America|hCoV-19/Brazil/PR-5617/2020|EPI ISL 541340|B.1|Brazil|2020-03-17	South America|hCoV-19/Brazil/SP-L7-CD70/2020|EPI ISL 476437|B.1.255|Brazil|2020-03-23	0.0002095507	South America
South America|hCoV-19/Peru/JUN-INS-074/2020|EPI ISL 524471|B.1.255|Peru|2020-03-17	South America|hCoV-19/Brazil/SP-L7-CD70/2020|EPI ISL 476437|B.1.255|Brazil|2020-03-23	0.0000350161	South America
South America|hCoV-19/Chile/RM-ISPCH-32/2020|EPI ISL 445311|B.1.5|Chile|2020-03-17	South America|hCoV-19/Brazil/SP-L7-CD70/2020|EPI ISL 476437|B.1.255|Brazil|2020-03-23	0.0001047575	South America
South America|hCoV-19/Chile/RM-CMM-25669/2020|EPI ISL 459862|B.1.5|Chile|2020-03-17	South America|hCoV-19/Brazil/SP-L7-CD70/2020|EPI ISL 476437|B.1.255|Brazil|2020-03-23	0.0000698366	South America
South America|hCoV-19/Chile/RM-ISPCH-42/2020|EPI ISL 445321|B.1.1|Chile|2020-03-17	South America|hCoV-19/Brazil/SP-L7-CD70/2020|EPI ISL 476437|B.1.255|Brazil|2020-03-23	0.0001746216	South America
South America|hCoV-19/Chile/RM-ISPCH-34/2020|EPI ISL 445313|B.1.5|Chile|2020-03-17	South America|hCoV-19/Brazil/SP-L7-CD70/2020|EPI ISL 476437|B.1.255|Brazil|2020-03-23	0.0001396835	South America
South America|hCoV-19/Chile/BI-ISPCH-1-2/2020|EPI ISL 445281|B.1.1|Chile|2020-03-17	South America|hCoV-19/Brazil/SP-L7-CD70/2020|EPI ISL 476437|B.1.255|Brazil|2020-03-23	0.0002095563	South America
South America|hCoV-19/Chile/RM-ISPCH-33/2020|EPI ISL 445312|B.1.5|Chile|2020-03-17	South America|hCoV-19/Brazil/SP-L7-CD70/2020|EPI ISL 476437|B.1.255|Brazil|2020-03-23	0.0001047602	South America
South America|hCoV-19/Peru/LIM-INS-148/2020|EPI ISL 536543|B.1.8|Peru|2020-03-17	South America|hCoV-19/Brazil/SP-L7-CD70/2020|EPI ISL 476437|B.1.255|Brazil|2020-03-23	0.0001048590	South America
South America|hCoV-19/Peru/LIM-INS-136/2020|EPI ISL 536531|B.1|Peru|2020-03-17	South America|hCoV-19/Brazil/SP-L7-CD70/2020|EPI ISL 476437|B.1.255|Brazil|2020-03-23	0.0001401662	South America
South America|hCoV-19/Uruguay/UY-NYUMC850/2020|EPI ISL 457946|A.2|Uruguay|2020-03-17	South America|hCoV-19/Brazil/SP-L7-CD70/2020|EPI ISL 476437|B.1.255|Brazil|2020-03-23	0.0004917585	South America
South America|hCoV-19/Peru/LIM-INS-149/2020|EPI ISL 536544|B.1.5|Peru|2020-03-17	South America|hCoV-19/Brazil/SP-L7-CD70/2020|EPI ISL 476437|B.1.255|Brazil|2020-03-23	0.0001757570	South America
South America|hCoV-19/Brazil/MG-CV26/2020|EPI ISL 429684|B.1.1|Brazil|2020-03-17	South America|hCoV-19/Brazil/SP-L7-CD70/2020|EPI ISL 476437|B.1.255|Brazil|2020-03-23	0.0003543717	South America
South America|hCoV-19/Colombia/VAC-INS-81251/2020|EPI ISL 456139|B.1.1|Colombia|2020-03-17	South America|hCoV-19/Brazil/SP-L7-CD70/2020|EPI ISL 476437|B.1.255|Brazil|2020-03-23	0.0001762833	South America
South America|hCoV-19/Colombia/ANT-INS-80370/2020|EPI ISL 456118|B.1.5|Colombia|2020-03-17	South America|hCoV-19/Brazil/SP-L7-CD70/2020|EPI ISL 476437|B.1.255|Brazil|2020-03-23	0.0001069290	South America
South America|hCoV-19/Brazil/MG-CV33/2020|EPI ISL 429689|B.1.1|Brazil|2020-03-17	South America|hCoV-19/Brazil/SP-L7-CD70/2020|EPI ISL 476437|B.1.255|Brazil|2020-03-23	0.0002507057	South America
South America|hCoV-19/Brazil/SP-L11-CD185-2/2020|EPI ISL 476196|B.1|Brazil|2020-03-17	South America|hCoV-19/Brazil/SP-L7-CD70/2020|EPI ISL 476437|B.1.255|Brazil|2020-03-23	0.0000720156	South America
South America|hCoV-19/Brazil/MG-0214/2020|EPI ISL 470580|B.1.1.33|Brazil|2020-03-17	South America|hCoV-19/Brazil/SP-L7-CD70/2020|EPI ISL 476437|B.1.255|Brazil|2020-03-23	0.0003263103	South America
South America|hCoV-19/Colombia/CAU-INS-80705/2020|EPI ISL 456124|B.1|Colombia|2020-03-17	South America|hCoV-19/Brazil/SP-L7-CD70/2020|EPI ISL 476437|B.1.255|Brazil|2020-03-23	0.0000363511	South America
South America|hCoV-19/Aruba/AW-RIVM-10114/2020|EPI ISL 547447|B.1|Aruba|2020-03-18	South America|hCoV-19/Brazil/SP-L7-CD70/2020|EPI ISL 476437|B.1.255|Brazil|2020-03-23	0.0000698309	South America
South America|hCoV-19/Chile/RM-ISPCH-65/2020|EPI ISL 445361|B.1.1|Chile|2020-03-18	South America|hCoV-19/Brazil/SP-L7-CD70/2020|EPI ISL 476437|B.1.255|Brazil|2020-03-23	0.0002095434	South America
South America|hCoV-19/Peru/LIM-INS-145/2020|EPI ISL 536540|A.2|Peru|2020-03-18	South America|hCoV-19/Brazil/SP-L7-CD70/2020|EPI ISL 476437|B.1.255|Brazil|2020-03-23	0.0004540937	South America
South America|hCoV-19/Peru/LIM-INS-130/2020|EPI ISL 536527|B.1.1.1|Peru|2020-03-18	South America|hCoV-19/Brazil/SP-L7-CD70/2020|EPI ISL 476437|B.1.255|Brazil|2020-03-23	0.0003143453	South America
South America|hCoV-19/Brazil/SP02cc/2020|EPI ISL 450506|B|Brazil|2020-03-18	South America|hCoV-19/Brazil/SP-L7-CD70/2020|EPI ISL 476437|B.1.255|Brazil|2020-03-23	0.0003842340	South America
South America|hCoV-19/Argentina/C1374/2020|EPI ISL 420599|B.1.255|Argentina|2020-03-18	South America|hCoV-19/Brazil/SP-L7-CD70/2020|EPI ISL 476437|B.1.255|Brazil|2020-03-23	0.0000349146	South America
South America|hCoV-19/Brazil/AC-IEC-162535/2020|EPI ISL 458139|B.1.1.33|Brazil|2020-03-18	South America|hCoV-19/Brazil/SP-L7-CD70/2020|EPI ISL 476437|B.1.255|Brazil|2020-03-23	0.0003143520	South America
South America|hCoV-19/Brazil/SP-624/2020|EPI ISL 515527|B.1.1.33|Brazil|2020-03-18	South America|hCoV-19/Brazil/SP-L7-CD70/2020|EPI ISL 476437|B.1.255|Brazil|2020-03-23	0.0002444729	South America
South America|hCoV-19/Peru/LIM-INS-161/2020|EPI ISL 536554|B.1.1|Peru|2020-03-18	South America|hCoV-19/Brazil/SP-L7-CD70/2020|EPI ISL 476437|B.1.255|Brazil|2020-03-23	0.0002444914	South America
South America|hCoV-19/Peru/ARE-INS-072/2020|EPI ISL 523979|B.1.1|Peru|2020-03-18	South America|hCoV-19/Brazil/SP-L7-CD70/2020|EPI ISL 476437|B.1.255|Brazil|2020-03-23	0.0002101583	South America
South America|hCoV-19/Peru/LIM-INS-158/2020|EPI ISL 536551|B.1.5|Peru|2020-03-18	South America|hCoV-19/Brazil/SP-L7-CD70/2020|EPI ISL 476437|B.1.255|Brazil|2020-03-23	0.0001396885	South America
South America|hCoV-19/Colombia/RIS-INS-81402/2020|EPI ISL 497736|B.1|Colombia|2020-03-18	South America|hCoV-19/Brazil/SP-L7-CD70/2020|EPI ISL 476437|B.1.255|Brazil|2020-03-23	0.0000698357	South America
South America|hCoV-19/Peru/LIM-INS-144/2020|EPI ISL 536539|A.2|Peru|2020-03-18	South America|hCoV-19/Brazil/SP-L7-CD70/2020|EPI ISL 476437|B.1.255|Brazil|2020-03-23	0.0004545383	South America
South America|hCoV-19/Colombia/NSA-INS-80656/2020|EPI ISL 456126|B.1.5|Colombia|2020-03-18	South America|hCoV-19/Brazil/SP-L7-CD70/2020|EPI ISL 476437|B.1.255|Brazil|2020-03-23	0.0001396786	South America
South America|hCoV-19/Peru/JUN-INS-153/2020|EPI ISL 536546|B.1.5|Peru|2020-03-18	South America|hCoV-19/Brazil/SP-L7-CD70/2020|EPI ISL 476437|B.1.255|Brazil|2020-03-23	0.0004629862	South America
South America|hCoV-19/Brazil/SC-0243/2020|EPI ISL 470652|B.1.1|Brazil|2020-03-18	South America|hCoV-19/Brazil/SP-L7-CD70/2020|EPI ISL 476437|B.1.255|Brazil|2020-03-23	0.0002137829	South America
South America|hCoV-19/Brazil/GO-0208/2020|EPI ISL 470575|B.1.22|Brazil|2020-03-18	South America|hCoV-19/Brazil/SP-L7-CD70/2020|EPI ISL 476437|B.1.255|Brazil|2020-03-23	0.0001079285	South America
South America|hCoV-19/Peru/LIM-INS-157/2020|EPI ISL 536550|B.1.1|Peru|2020-03-19	South America|hCoV-19/Brazil/SP-L7-CD70/2020|EPI ISL 476437|B.1.255|Brazil|2020-03-23	0.0002095487	South America
South America|hCoV-19/Chile/MA-ISPCH-5/2020|EPI ISL 445283|B.1|Chile|2020-03-19	South America|hCoV-19/Brazil/SP-L7-CD70/2020|EPI ISL 476437|B.1.255|Brazil|2020-03-23	0.0000698308	South America
South America|hCoV-19/Peru/LIM-INS-155/2020|EPI ISL 536548|B.1.255|Peru|2020-03-19	South America|hCoV-19/Brazil/SP-L7-CD70/2020|EPI ISL 476437|B.1.255|Brazil|2020-03-23	0.0000000000	South America
South America|hCoV-19/Chile/VS-ISPCH-3/2020|EPI ISL 445286|B.1|Chile|2020-03-19	South America|hCoV-19/Brazil/SP-L7-CD70/2020|EPI ISL 476437|B.1.255|Brazil|2020-03-23	0.0001047487	South America
South America|hCoV-19/Colombia/VAC-INS-82320/2020|EPI ISL 456151|B.1|Colombia|2020-03-19	South America|hCoV-19/Brazil/SP-L7-CD70/2020|EPI ISL 476437|B.1.255|Brazil|2020-03-23	0.0000698308	South America
South America|hCoV-19/Peru/JUN-UPCH-0118/2020|EPI ISL 568515|B.1.255|Peru|2020-03-19	South America|hCoV-19/Brazil/SP-L7-CD70/2020|EPI ISL 476437|B.1.255|Brazil|2020-03-23	0.0000349146	South America
South America|hCoV-19/Brazil/RJ-LVM161-2/2020|EPI ISL 528539|A.2|Brazil|2020-03-19	South America|hCoV-19/Brazil/SP-L7-CD70/2020|EPI ISL 476437|B.1.255|Brazil|2020-03-23	0.0004541059	South America
South America|hCoV-19/Chile/MA-ISPCH-4/2020|EPI ISL 445282|B.1.5|Chile|2020-03-19	South America|hCoV-19/Brazil/SP-L7-CD70/2020|EPI ISL 476437|B.1.255|Brazil|2020-03-23	0.0001047537	South America
South America|hCoV-19/Brazil/PB-IEC-161853/2020|EPI ISL 524801|B.1.5|Brazil|2020-03-19	South America|hCoV-19/Brazil/SP-L7-CD70/2020|EPI ISL 476437|B.1.255|Brazil|2020-03-23	0.0001746061	South America
South America|hCoV-19/Chile/RM-ISPCH-45/2020|EPI ISL 445324|B.1.5|Chile|2020-03-19	South America|hCoV-19/Brazil/SP-L7-CD70/2020|EPI ISL 476437|B.1.255|Brazil|2020-03-23	0.0001047565	South America
South America|hCoV-19/Brazil/SE-6536/2020|EPI ISL 541376|B.1.1.33|Brazil|2020-03-19	South America|hCoV-19/Brazil/SP-L7-CD70/2020|EPI ISL 476437|B.1.255|Brazil|2020-03-23	0.0002794040	South America
South America|hCoV-19/Brazil/SE-6533/2020|EPI ISL 541374|B.1.1|Brazil|2020-03-19	South America|hCoV-19/Brazil/SP-L7-CD70/2020|EPI ISL 476437|B.1.255|Brazil|2020-03-23	0.0002444795	South America
South America|hCoV-19/Chile/RM-ISPCH-36/2020|EPI ISL 445315|B.1.1|Chile|2020-03-19	South America|hCoV-19/Brazil/SP-L7-CD70/2020|EPI ISL 476437|B.1.255|Brazil|2020-03-23	0.0002095563	South America
South America|hCoV-19/Chile/RM-ISPCH-39/2020|EPI ISL 445318|B|Chile|2020-03-19	South America|hCoV-19/Brazil/SP-L7-CD70/2020|EPI ISL 476437|B.1.255|Brazil|2020-03-23	0.0003143545	South America
South America|hCoV-19/Peru/LIM-INS-162/2020|EPI ISL 536555|B.1.1|Peru|2020-03-19	South America|hCoV-19/Brazil/SP-L7-CD70/2020|EPI ISL 476437|B.1.255|Brazil|2020-03-23	0.0002458875	South America
South America|hCoV-19/Chile/VS-CMM-28875/2020|EPI ISL 459864|B.1.1|Chile|2020-03-19	South America|hCoV-19/Brazil/SP-L7-CD70/2020|EPI ISL 476437|B.1.255|Brazil|2020-03-23	0.0001763085	South America
South America|hCoV-19/Brazil/SP-L7-CD67/2020|EPI ISL 476435|B.1.1.33|Brazil|2020-03-19	South America|hCoV-19/Brazil/SP-L7-CD70/2020|EPI ISL 476437|B.1.255|Brazil|2020-03-23	0.0002794042	South America
South America|hCoV-19/Peru/JUN-INS-154/2020|EPI ISL 536547|B.1|Peru|2020-03-19	South America|hCoV-19/Brazil/SP-L7-CD70/2020|EPI ISL 476437|B.1.255|Brazil|2020-03-23	0.0002475553	South America
South America|hCoV-19/Brazil/MG-0215/2020|EPI ISL 470581|B.1|Brazil|2020-03-19	South America|hCoV-19/Brazil/SP-L7-CD70/2020|EPI ISL 476437|B.1.255|Brazil|2020-03-23	0.0001762861	South America
South America|hCoV-19/Brazil/MG-0216/2020|EPI ISL 470582|B.1.1.33|Brazil|2020-03-19	South America|hCoV-19/Brazil/SP-L7-CD70/2020|EPI ISL 476437|B.1.255|Brazil|2020-03-23	0.0003174069	South America
South America|hCoV-19/Brazil/SP-L7-CD76/2020|EPI ISL 476443|B.1|Brazil|2020-03-19	South America|hCoV-19/Brazil/SP-L7-CD70/2020|EPI ISL 476437|B.1.255|Brazil|2020-03-23	0.0001047537	South America
South America|hCoV-19/Uruguay/UY-10/2020|EPI ISL 429257|B.31|Uruguay|2020-03-19	South America|hCoV-19/Brazil/SP-L7-CD70/2020|EPI ISL 476437|B.1.255|Brazil|2020-03-23	0.0005290101	South America
South America|hCoV-19/Brazil/PI-0239/2020|EPI ISL 470613|B.1.1.33|Brazil|2020-03-19	South America|hCoV-19/Brazil/SP-L7-CD70/2020|EPI ISL 476437|B.1.255|Brazil|2020-03-23	0.0002494375	South America
South America|hCoV-19/Brazil/SP-L11-CD200/2020|EPI ISL 476201|B.1.1.33|Brazil|2020-03-19	South America|hCoV-19/Brazil/SP-L7-CD70/2020|EPI ISL 476437|B.1.255|Brazil|2020-03-23	0.0002499365	South America
South America|hCoV-19/Brazil/SP-L9-CD122/2020|EPI ISL 476472|B.1.255|Brazil|2020-03-19	South America|hCoV-19/Brazil/SP-L7-CD70/2020|EPI ISL 476437|B.1.255|Brazil|2020-03-23	0.0000000000	South America
South America|hCoV-19/Colombia/VAC-INS-82307/2020|EPI ISL 456143|B.1|Colombia|2020-03-19	South America|hCoV-19/Brazil/SP-L7-CD70/2020|EPI ISL 476437|B.1.255|Brazil|2020-03-23	0.0000724432	South America
South America|hCoV-19/Brazil/RS-L10-CD175/2020|EPI ISL 476188|B.1.1.33|Brazil|2020-03-19	South America|hCoV-19/Brazil/SP-L7-CD70/2020|EPI ISL 476437|B.1.255|Brazil|2020-03-23	0.0002521237	South America
South America|hCoV-19/Chile/VS-ISPCH-4/2020|EPI ISL 445287|B.1.5|Chile|2020-03-19	South America|hCoV-19/Brazil/SP-L7-CD70/2020|EPI ISL 476437|B.1.255|Brazil|2020-03-23	0.0000698367	South America
South America|hCoV-19/Aruba/AW-RIVM-10115/2020|EPI ISL 547448|B.1|Aruba|2020-03-20	South America|hCoV-19/Brazil/SP-L7-CD70/2020|EPI ISL 476437|B.1.255|Brazil|2020-03-23	0.0001047537	South America
South America|hCoV-19/Brazil/PA-IEC-161548/2020|EPI ISL 450874|B.1.1.33|Brazil|2020-03-20	South America|hCoV-19/Brazil/SP-L7-CD70/2020|EPI ISL 476437|B.1.255|Brazil|2020-03-23	0.0002444729	South America
South America|hCoV-19/Peru/ARE-INS-164/2020|EPI ISL 536557|B.1.5|Peru|2020-03-20	South America|hCoV-19/Brazil/SP-L7-CD70/2020|EPI ISL 476437|B.1.255|Brazil|2020-03-23	0.0001047895	South America
South America|hCoV-19/Peru/LIM-UPCH-0011/2020|EPI ISL 529068|B.1.1.1|Peru|2020-03-20	South America|hCoV-19/Brazil/SP-L7-CD70/2020|EPI ISL 476437|B.1.255|Brazil|2020-03-23	0.0004192080	South America
South America|hCoV-19/Colombia/ANT-INS-82457/2020|EPI ISL 456146|B.1.5|Colombia|2020-03-20	South America|hCoV-19/Brazil/SP-L7-CD70/2020|EPI ISL 476437|B.1.255|Brazil|2020-03-23	0.0001047565	South America
South America|hCoV-19/Peru/ARE-INS-165/2020|EPI ISL 536558|B.1|Peru|2020-03-20	South America|hCoV-19/Brazil/SP-L7-CD70/2020|EPI ISL 476437|B.1.255|Brazil|2020-03-23	0.0001746061	South America
South America|hCoV-19/Chile/RM-ISPCH-69/2020|EPI ISL 445365|B.1|Chile|2020-03-20	South America|hCoV-19/Brazil/SP-L7-CD70/2020|EPI ISL 476437|B.1.255|Brazil|2020-03-23	0.0000698308	South America
South America|hCoV-19/Chile/MA-ISPCH-7/2020|EPI ISL 445288|B.1|Chile|2020-03-20	South America|hCoV-19/Brazil/SP-L7-CD70/2020|EPI ISL 476437|B.1.255|Brazil|2020-03-23	0.0001047515	South America
South America|hCoV-19/Peru/LIM-INS-156/2020|EPI ISL 536549|B.1.5|Peru|2020-03-20	South America|hCoV-19/Brazil/SP-L7-CD70/2020|EPI ISL 476437|B.1.255|Brazil|2020-03-23	0.0001047565	South America
South America|hCoV-19/Peru/ICA-INS-166/2020|EPI ISL 536559|B.1.1|Peru|2020-03-20	South America|hCoV-19/Brazil/SP-L7-CD70/2020|EPI ISL 476437|B.1.255|Brazil|2020-03-23	0.0002444914	South America
South America|hCoV-19/Peru/ARE-UPCH-0111/2020|EPI ISL 540988|B.1|Peru|2020-03-20	South America|hCoV-19/Brazil/SP-L7-CD70/2020|EPI ISL 476437|B.1.255|Brazil|2020-03-23	0.0001746061	South America
South America|hCoV-19/Brazil/RJ-763/2020|EPI ISL 427302|B.1.1.33|Brazil|2020-03-20	South America|hCoV-19/Brazil/SP-L7-CD70/2020|EPI ISL 476437|B.1.255|Brazil|2020-03-23	0.0002444729	South America
South America|hCoV-19/Brazil/SE-6530/2020|EPI ISL 541373|B.1.1|Brazil|2020-03-20	South America|hCoV-19/Brazil/SP-L7-CD70/2020|EPI ISL 476437|B.1.255|Brazil|2020-03-23	0.0002095434	South America
South America|hCoV-19/Brazil/MG-CV42/2020|EPI ISL 429695|B.1|Brazil|2020-03-20	South America|hCoV-19/Brazil/SP-L7-CD70/2020|EPI ISL 476437|B.1.255|Brazil|2020-03-23	0.0001049420	South America
South America|hCoV-19/Peru/ARE-UPCH-0110/2020|EPI ISL 540987|B.1.5|Peru|2020-03-20	South America|hCoV-19/Brazil/SP-L7-CD70/2020|EPI ISL 476437|B.1.255|Brazil|2020-03-23	0.0001047895	South America
South America|hCoV-19/Colombia/MAG-INS-81035/2020|EPI ISL 456125|B.1.255|Colombia|2020-03-20	South America|hCoV-19/Brazil/SP-L7-CD70/2020|EPI ISL 476437|B.1.255|Brazil|2020-03-23	0.0000352816	South America
South America|hCoV-19/Brazil/MG-0217/2020|EPI ISL 470583|B.1.1.33|Brazil|2020-03-20	South America|hCoV-19/Brazil/SP-L7-CD70/2020|EPI ISL 476437|B.1.255|Brazil|2020-03-23	0.0002521411	South America
South America|hCoV-19/Chile/RM-ISPCH-47/2020|EPI ISL 445326|B.1.5|Chile|2020-03-21	South America|hCoV-19/Brazil/SP-L7-CD70/2020|EPI ISL 476437|B.1.255|Brazil|2020-03-23	0.0001396784	South America
South America|hCoV-19/Chile/MA-ISPCH-14/2020|EPI ISL 445295|B.1.98|Chile|2020-03-21	South America|hCoV-19/Brazil/SP-L7-CD70/2020|EPI ISL 476437|B.1.255|Brazil|2020-03-23	0.0001047537	South America
South America|hCoV-19/Chile/RM-ISPCH-71/2020|EPI ISL 445367|B.1.1.33|Chile|2020-03-21	South America|hCoV-19/Brazil/SP-L7-CD70/2020|EPI ISL 476437|B.1.255|Brazil|2020-03-23	0.0002794176	South America
South America|hCoV-19/Peru/LIM-UPCH-0119/2020|EPI ISL 568516|B.1.1|Peru|2020-03-21	South America|hCoV-19/Brazil/SP-L7-CD70/2020|EPI ISL 476437|B.1.255|Brazil|2020-03-23	0.0002095490	South America
South America|hCoV-19/Chile/RM-ISPCH-23/2020|EPI ISL 445302|B.1.1|Chile|2020-03-21	South America|hCoV-19/Brazil/SP-L7-CD70/2020|EPI ISL 476437|B.1.255|Brazil|2020-03-23	0.0001746155	South America
South America|hCoV-19/Chile/MA-ISPCH-9/2020|EPI ISL 445290|B.1|Chile|2020-03-21	South America|hCoV-19/Brazil/SP-L7-CD70/2020|EPI ISL 476437|B.1.255|Brazil|2020-03-23	0.0000698308	South America
South America|hCoV-19/Chile/RM-ISPCH-48/2020|EPI ISL 445327|B.1.5|Chile|2020-03-21	South America|hCoV-19/Brazil/SP-L7-CD70/2020|EPI ISL 476437|B.1.255|Brazil|2020-03-23	0.0001745976	South America
South America|hCoV-19/Chile/RM-ISPCH-70/2020|EPI ISL 445366|B.1.5|Chile|2020-03-21	South America|hCoV-19/Brazil/SP-L7-CD70/2020|EPI ISL 476437|B.1.255|Brazil|2020-03-23	0.0001047565	South America
South America|hCoV-19/Chile/MA-ISPCH-13/2020|EPI ISL 445294|B.1|Chile|2020-03-21	South America|hCoV-19/Brazil/SP-L7-CD70/2020|EPI ISL 476437|B.1.255|Brazil|2020-03-23	0.0000698333	South America
South America|hCoV-19/Chile/MA-ISPCH-10/2020|EPI ISL 445291|B.1|Chile|2020-03-21	South America|hCoV-19/Brazil/SP-L7-CD70/2020|EPI ISL 476437|B.1.255|Brazil|2020-03-23	0.0000698308	South America
South America|hCoV-19/Brazil/CE-L12-CD224/2020|EPI ISL 476218|B.1.5|Brazil|2020-03-21	South America|hCoV-19/Brazil/SP-L7-CD70/2020|EPI ISL 476437|B.1.255|Brazil|2020-03-23	0.0002152161	South America
South America|hCoV-19/Chile/RM-ISPCH-59/2020|EPI ISL 445355|B.1.5|Chile|2020-03-22	South America|hCoV-19/Brazil/SP-L7-CD70/2020|EPI ISL 476437|B.1.255|Brazil|2020-03-23	0.0001396855	South America
South America|hCoV-19/Chile/MA-ISPCH-11/2020|EPI ISL 445292|B.1|Chile|2020-03-22	South America|hCoV-19/Brazil/SP-L7-CD70/2020|EPI ISL 476437|B.1.255|Brazil|2020-03-23	0.0001047515	South America
South America|hCoV-19/Argentina/C3013/2020|EPI ISL 420598|B.1.220|Argentina|2020-03-22	South America|hCoV-19/Brazil/SP-L7-CD70/2020|EPI ISL 476437|B.1.255|Brazil|2020-03-23	0.0001745976	South America
South America|hCoV-19/Brazil/SP-144/2020|EPI ISL 468310|B.1.1.33|Brazil|2020-03-22	South America|hCoV-19/Brazil/SP-L7-CD70/2020|EPI ISL 476437|B.1.255|Brazil|2020-03-23	0.0002794115	South America
South America|hCoV-19/Peru/LIM-INS-168/2020|EPI ISL 536561|A.2|Peru|2020-03-22	South America|hCoV-19/Brazil/SP-L7-CD70/2020|EPI ISL 476437|B.1.255|Brazil|2020-03-23	0.0004540937	South America
South America|hCoV-19/Chile/MA-ISPCH-15/2020|EPI ISL 445299|B.1|Chile|2020-03-22	South America|hCoV-19/Brazil/SP-L7-CD70/2020|EPI ISL 476437|B.1.255|Brazil|2020-03-23	0.0001047487	South America
South America|hCoV-19/Aruba/AW-RIVM-10122/2020|EPI ISL 547449|B.40|Aruba|2020-03-22	South America|hCoV-19/Brazil/SP-L7-CD70/2020|EPI ISL 476437|B.1.255|Brazil|2020-03-23	0.0003842258	South America
South America|hCoV-19/Brazil/DF-891/2020|EPI ISL 427298|B.1.1.33|Brazil|2020-03-22	South America|hCoV-19/Brazil/SP-L7-CD70/2020|EPI ISL 476437|B.1.255|Brazil|2020-03-23	0.0002444729	South America
South America|hCoV-19/Colombia/BOL-INS-84730/2020|EPI ISL 497738|B.1|Colombia|2020-03-22	South America|hCoV-19/Brazil/SP-L7-CD70/2020|EPI ISL 476437|B.1.255|Brazil|2020-03-23	0.0000000000	South America
South America|hCoV-19/Colombia/DC-INS-84861/2020|EPI ISL 456116|B.1.5|Colombia|2020-03-22	South America|hCoV-19/Brazil/SP-L7-CD70/2020|EPI ISL 476437|B.1.255|Brazil|2020-03-23	0.0001069635	South America
South America|hCoV-19/Brazil/MG-CV49/2020|EPI ISL 429702|B.1.5|Brazil|2020-03-22	South America|hCoV-19/Brazil/SP-L7-CD70/2020|EPI ISL 476437|B.1.255|Brazil|2020-03-23	0.0001440241	South America
South America|hCoV-19/Brazil/SP-L7-CD63/2020|EPI ISL 476432|B.1.255|Brazil|2020-03-22	South America|hCoV-19/Brazil/SP-L7-CD70/2020|EPI ISL 476437|B.1.255|Brazil|2020-03-23	0.0000356273	South America
South America|hCoV-19/Brazil/SP-602/2020|EPI ISL 515526|B.1.1|Brazil|2020-03-23	South America|hCoV-19/Brazil/SP-L7-CD70/2020|EPI ISL 476437|B.1.255|Brazil|2020-03-23	0.0002444850	South America
South America|hCoV-19/Peru/LAL-UPCH-0109/2020|EPI ISL 540986|B.1.1|Peru|2020-03-23	South America|hCoV-19/Brazil/SP-L7-CD70/2020|EPI ISL 476437|B.1.255|Brazil|2020-03-23	0.0002794176	South America
South America|hCoV-19/Brazil/SP-279/2020|EPI ISL 527858|B.1.1.33|Brazil|2020-03-23	South America|hCoV-19/Brazil/SP-L7-CD70/2020|EPI ISL 476437|B.1.255|Brazil|2020-03-23	0.0002794176	South America
South America|hCoV-19/Brazil/RJ-DCVN01/2020|EPI ISL 483065|B.1.3|Brazil|2020-03-23	South America|hCoV-19/Brazil/SP-L7-CD70/2020|EPI ISL 476437|B.1.255|Brazil|2020-03-23	0.0002095276	South America
South America|hCoV-19/Brazil/DF-861/2020|EPI ISL 427296|B.1.1.33|Brazil|2020-03-23	South America|hCoV-19/Brazil/SP-L7-CD70/2020|EPI ISL 476437|B.1.255|Brazil|2020-03-23	0.0002794040	South America
South America|hCoV-19/Brazil/DF-862/2020|EPI ISL 427297|B.1.1.33|Brazil|2020-03-23	South America|hCoV-19/Brazil/SP-L7-CD70/2020|EPI ISL 476437|B.1.255|Brazil|2020-03-23	0.0002444729	South America
South America|hCoV-19/Chile/LI-ISPCH-9/2020|EPI ISL 445300|B.1.1|Chile|2020-03-23	South America|hCoV-19/Brazil/SP-L7-CD70/2020|EPI ISL 476437|B.1.255|Brazil|2020-03-23	0.0002095507	South America
South America|hCoV-19/Chile/RM-ISPCH-51/2020|EPI ISL 445330|B.1|Chile|2020-03-23	South America|hCoV-19/Brazil/SP-L7-CD70/2020|EPI ISL 476437|B.1.255|Brazil|2020-03-23	0.0001396865	South America
South America|hCoV-19/Chile/RM-ISPCH-50/2020|EPI ISL 445329|B|Chile|2020-03-23	South America|hCoV-19/Brazil/SP-L7-CD70/2020|EPI ISL 476437|B.1.255|Brazil|2020-03-23	0.0002444800	South America
South America|hCoV-19/Chile/LI-ISPCH-8/2020|EPI ISL 445298|B.1.1|Chile|2020-03-23	South America|hCoV-19/Brazil/SP-L7-CD70/2020|EPI ISL 476437|B.1.255|Brazil|2020-03-23	0.0002445084	South America
South America|hCoV-19/Colombia/CES-INS-87973/2020|EPI ISL 498153|B.1.255|Colombia|2020-03-23	South America|hCoV-19/Brazil/SP-L7-CD70/2020|EPI ISL 476437|B.1.255|Brazil|2020-03-23	0.0000000000	South America
South America|hCoV-19/Colombia/QUI-INS-85082/2020|EPI ISL 497744|B|Colombia|2020-03-23	South America|hCoV-19/Brazil/SP-L7-CD70/2020|EPI ISL 476437|B.1.255|Brazil|2020-03-23	0.0000349224	South America
South America|hCoV-19/Uruguay/UY-NYUMC857/2020|EPI ISL 457953|B.1.1.33|Uruguay|2020-03-23	South America|hCoV-19/Brazil/SP-L7-CD70/2020|EPI ISL 476437|B.1.255|Brazil|2020-03-23	0.0002464784	South America
South America|hCoV-19/Peru/CAL-INS-137/2020|EPI ISL 536532|B.1.1.1|Peru|2020-03-23	South America|hCoV-19/Brazil/SP-L7-CD70/2020|EPI ISL 476437|B.1.255|Brazil|2020-03-23	0.0002821584	South America
South America|hCoV-19/Brazil/MG-0218/2020|EPI ISL 470584|B.1.1.33|Brazil|2020-03-23	South America|hCoV-19/Brazil/SP-L7-CD70/2020|EPI ISL 476437|B.1.255|Brazil|2020-03-23	0.0002468603	South America
South America|hCoV-19/Brazil/RJ-0247/2020|EPI ISL 470615|B.1.1.33|Brazil|2020-03-23	South America|hCoV-19/Brazil/SP-L7-CD70/2020|EPI ISL 476437|B.1.255|Brazil|2020-03-23	0.0003206632	South America
South America|hCoV-19/Brazil/SP-L9-CD137/2020|EPI ISL 476484|B.1.1.33|Brazil|2020-03-23	South America|hCoV-19/Brazil/SP-L7-CD70/2020|EPI ISL 476437|B.1.255|Brazil|2020-03-23	0.0003172034	South America
South America|hCoV-19/Brazil/SP-01/2020|EPI ISL 412964|B.1.5|Brazil|2020-02-25	South America|hCoV-19/Brazil/SP-L8-CD101/2020|EPI ISL 476450|B.1.1.33|Brazil|2020-03-23	0.0001761070	South America
South America|hCoV-19/Brazil/SP-02/2020|EPI ISL 413016|B|Brazil|2020-02-28	South America|hCoV-19/Brazil/SP-L8-CD101/2020|EPI ISL 476450|B.1.1.33|Brazil|2020-03-23	0.0004580206	South America
South America|hCoV-19/Brazil/SP-06/2020|EPI ISL 414015|B.1.5|Brazil|2020-02-29	South America|hCoV-19/Brazil/SP-L8-CD101/2020|EPI ISL 476450|B.1.1.33|Brazil|2020-03-23	0.0001761070	South America
South America|hCoV-19/Brazil/ES-225/2020|EPI ISL 415128|B.40|Brazil|2020-02-29	South America|hCoV-19/Brazil/SP-L8-CD101/2020|EPI ISL 476450|B.1.1.33|Brazil|2020-03-23	0.0004933128	South America
South America|hCoV-19/Argentina/PAIS-A0001/2020|EPI ISL 430793|B.1.1|Argentina|2020-03-01	South America|hCoV-19/Brazil/SP-L8-CD101/2020|EPI ISL 476450|B.1.1.33|Brazil|2020-03-23	0.0000712713	South America
South America|hCoV-19/Brazil/SP-03/2020|EPI ISL 414014|B.1.1|Brazil|2020-03-02	South America|hCoV-19/Brazil/SP-L8-CD101/2020|EPI ISL 476450|B.1.1.33|Brazil|2020-03-23	0.0001056484	South America
South America|hCoV-19/Brazil/SP-11/2020|EPI ISL 416033|B.3|Brazil|2020-03-03	South America|hCoV-19/Brazil/SP-L8-CD101/2020|EPI ISL 476450|B.1.1.33|Brazil|2020-03-23	0.0003522836	South America
South America|hCoV-19/Brazil/SP-07/2020|EPI ISL 416028|B.1.1|Brazil|2020-03-03	South America|hCoV-19/Brazil/SP-L8-CD101/2020|EPI ISL 476450|B.1.1.33|Brazil|2020-03-23	0.0001056484	South America
South America|hCoV-19/Chile/RM-ISPCH-1/2020|EPI ISL 414579|A.2|Chile|2020-03-03	South America|hCoV-19/Brazil/SP-L8-CD101/2020|EPI ISL 476450|B.1.1.33|Brazil|2020-03-23	0.0005285287	South America
South America|hCoV-19/Brazil/SP-09/2020|EPI ISL 416031|B.1.5|Brazil|2020-03-04	South America|hCoV-19/Brazil/SP-L8-CD101/2020|EPI ISL 476450|B.1.1.33|Brazil|2020-03-23	0.0001761070	South America
South America|hCoV-19/Brazil/SP-08/2020|EPI ISL 416029|B.1.1|Brazil|2020-03-04	South America|hCoV-19/Brazil/SP-L8-CD101/2020|EPI ISL 476450|B.1.1.33|Brazil|2020-03-23	0.0000704306	South America
South America|hCoV-19/Brazil/SP-10/2020|EPI ISL 416032|B|Brazil|2020-03-04	South America|hCoV-19/Brazil/SP-L8-CD101/2020|EPI ISL 476450|B.1.1.33|Brazil|2020-03-23	0.0003875188	South America
South America|hCoV-19/Brazil/SP-04/2020|EPI ISL 414017|B.1.1|Brazil|2020-03-04	South America|hCoV-19/Brazil/SP-L8-CD101/2020|EPI ISL 476450|B.1.1.33|Brazil|2020-03-23	0.0001056484	South America
South America|hCoV-19/Brazil/SP-12/2020|EPI ISL 416034|B.1.1|Brazil|2020-03-04	South America|hCoV-19/Brazil/SP-L8-CD101/2020|EPI ISL 476450|B.1.1.33|Brazil|2020-03-23	0.0001408785	South America
South America|hCoV-19/Brazil/RJ-314/2020|EPI ISL 414045|B.1.5|Brazil|2020-03-04	South America|hCoV-19/Brazil/SP-L8-CD101/2020|EPI ISL 476450|B.1.1.33|Brazil|2020-03-23	0.0001761132	South America
South America|hCoV-19/Brazil/BA-312/2020|EPI ISL 415105|B.1.1|Brazil|2020-03-04	South America|hCoV-19/Brazil/SP-L8-CD101/2020|EPI ISL 476450|B.1.1.33|Brazil|2020-03-23	0.0001056610	South America
South America|hCoV-19/Brazil/SP-13/2020|EPI ISL 416035|B.1.1|Brazil|2020-03-05	South America|hCoV-19/Brazil/SP-L8-CD101/2020|EPI ISL 476450|B.1.1.33|Brazil|2020-03-23	0.0000704306	South America
South America|hCoV-19/Chile/LL-ISPCH-1/2020|EPI ISL 445246|B.1.5|Chile|2020-03-05	South America|hCoV-19/Brazil/SP-L8-CD101/2020|EPI ISL 476450|B.1.1.33|Brazil|2020-03-23	0.0001761070	South America
South America|hCoV-19/Chile/RM-ISPCH-2/2020|EPI ISL 414580|B.1.1|Chile|2020-03-05	South America|hCoV-19/Brazil/SP-L8-CD101/2020|EPI ISL 476450|B.1.1.33|Brazil|2020-03-23	0.0001056484	South America
South America|hCoV-19/Brazil/RJ-352/2020|EPI ISL 427299|A.2|Brazil|2020-03-05	South America|hCoV-19/Brazil/SP-L8-CD101/2020|EPI ISL 476450|B.1.1.33|Brazil|2020-03-23	0.0005637923	South America
South America|hCoV-19/Brazil/BA-510/2020|EPI ISL 427293|B.1.1|Brazil|2020-03-06	South America|hCoV-19/Brazil/SP-L8-CD101/2020|EPI ISL 476450|B.1.1.33|Brazil|2020-03-23	0.0001056536	South America
South America|hCoV-19/Chile/RM-MSHS-op2d1/2020|EPI ISL 415658|A.2|Chile|2020-03-06	South America|hCoV-19/Brazil/SP-L8-CD101/2020|EPI ISL 476450|B.1.1.33|Brazil|2020-03-23	0.0005285100	South America
South America|hCoV-19/Peru/ARE-INS-026/2020|EPI ISL 491431|B.1|Peru|2020-03-06	South America|hCoV-19/Brazil/SP-L8-CD101/2020|EPI ISL 476450|B.1.1.33|Brazil|2020-03-23	0.0002472966	South America
South America|hCoV-19/Chile/RM-ISPCH-3/2020|EPI ISL 445245|A.2|Chile|2020-03-06	South America|hCoV-19/Brazil/SP-L8-CD101/2020|EPI ISL 476450|B.1.1.33|Brazil|2020-03-23	0.0005285294	South America
South America|hCoV-19/Colombia/DC-INS-78390/2020|EPI ISL 418262|B.1.1|Colombia|2020-03-06	South America|hCoV-19/Brazil/SP-L8-CD101/2020|EPI ISL 476450|B.1.1.33|Brazil|2020-03-23	0.0001078043	South America
South America|hCoV-19/Argentina/C121/2020|EPI ISL 420600|B.1.1|Argentina|2020-03-07	South America|hCoV-19/Brazil/SP-L8-CD101/2020|EPI ISL 476450|B.1.1.33|Brazil|2020-03-23	0.0000704306	South America
South America|hCoV-19/Chile/RM-MSHS-op3d1/2020|EPI ISL 415660|A.2|Chile|2020-03-07	South America|hCoV-19/Brazil/SP-L8-CD101/2020|EPI ISL 476450|B.1.1.33|Brazil|2020-03-23	0.0005285100	South America
South America|hCoV-19/Peru/ARE-INS-087/2020|EPI ISL 516626|B.1|Peru|2020-03-07	South America|hCoV-19/Brazil/SP-L8-CD101/2020|EPI ISL 476450|B.1.1.33|Brazil|2020-03-23	0.0002826452	South America
South America|hCoV-19/Chile/RM-MSHS-op4d1/2020|EPI ISL 415661|A.2|Chile|2020-03-08	South America|hCoV-19/Brazil/SP-L8-CD101/2020|EPI ISL 476450|B.1.1.33|Brazil|2020-03-23	0.0005285108	South America
South America|hCoV-19/Chile/RM-ISPCH-4/2020|EPI ISL 445247|A.2|Chile|2020-03-08	South America|hCoV-19/Brazil/SP-L8-CD101/2020|EPI ISL 476450|B.1.1.33|Brazil|2020-03-23	0.0005990857	South America
South America|hCoV-19/Brazil/MG-CV4/2020|EPI ISL 429667|B.1.255|Brazil|2020-03-09	South America|hCoV-19/Brazil/SP-L8-CD101/2020|EPI ISL 476450|B.1.1.33|Brazil|2020-03-23	0.0002465734	South America
South America|hCoV-19/Chile/RM-ISPCH-6/2020|EPI ISL 445249|B|Chile|2020-03-09	South America|hCoV-19/Brazil/SP-L8-CD101/2020|EPI ISL 476450|B.1.1.33|Brazil|2020-03-23	0.0003522989	South America
South America|hCoV-19/Chile/RM-ISPCH-9/2020|EPI ISL 445252|B.1.5|Chile|2020-03-09	South America|hCoV-19/Brazil/SP-L8-CD101/2020|EPI ISL 476450|B.1.1.33|Brazil|2020-03-23	0.0002465800	South America
South America|hCoV-19/Chile/RM-ISPCH-7/2020|EPI ISL 445250|B.1.5|Chile|2020-03-09	South America|hCoV-19/Brazil/SP-L8-CD101/2020|EPI ISL 476450|B.1.1.33|Brazil|2020-03-23	0.0002113390	South America
South America|hCoV-19/Peru/HUC-INS-008/2020|EPI ISL 489839|B.1.5|Peru|2020-03-09	South America|hCoV-19/Brazil/SP-L8-CD101/2020|EPI ISL 476450|B.1.1.33|Brazil|2020-03-23	0.0002119589	South America
South America|hCoV-19/Peru/ICA-INS-012/2020|EPI ISL 489989|B.1.5|Peru|2020-03-09	South America|hCoV-19/Brazil/SP-L8-CD101/2020|EPI ISL 476450|B.1.1.33|Brazil|2020-03-23	0.0002472979	South America
South America|hCoV-19/Chile/RM-ISPCH-5/2020|EPI ISL 445248|B.1.5|Chile|2020-03-09	South America|hCoV-19/Brazil/SP-L8-CD101/2020|EPI ISL 476450|B.1.1.33|Brazil|2020-03-23	0.0002113468	South America
South America|hCoV-19/Brazil/SP-L12-CD28/2020|EPI ISL 476221|B.1.1.33|Brazil|2020-03-09	South America|hCoV-19/Brazil/SP-L8-CD101/2020|EPI ISL 476450|B.1.1.33|Brazil|2020-03-23	0.0000000000	South America
South America|hCoV-19/Ecuador/HEE-01/2020|EPI ISL 417482|B|Ecuador|2020-03-09	South America|hCoV-19/Brazil/SP-L8-CD101/2020|EPI ISL 476450|B.1.1.33|Brazil|2020-03-23	0.0003670449	South America
South America|hCoV-19/Chile/RM-ISPCH-8/2020|EPI ISL 445251|B.1.1|Chile|2020-03-10	South America|hCoV-19/Brazil/SP-L8-CD101/2020|EPI ISL 476450|B.1.1.33|Brazil|2020-03-23	0.0001408675	South America
South America|hCoV-19/Peru/LIM-010/2020|EPI ISL 415787|B.1.1|Peru|2020-03-10	South America|hCoV-19/Brazil/SP-L8-CD101/2020|EPI ISL 476450|B.1.1.33|Brazil|2020-03-23	0.0001408716	South America
South America|hCoV-19/Chile/RM-ISPCH-16/2020|EPI ISL 445259|A.2|Chile|2020-03-10	South America|hCoV-19/Brazil/SP-L8-CD101/2020|EPI ISL 476450|B.1.1.33|Brazil|2020-03-23	0.0005285100	South America
South America|hCoV-19/Chile/RM-ISPCH-10/2020|EPI ISL 445253|B.1.255|Chile|2020-03-10	South America|hCoV-19/Brazil/SP-L8-CD101/2020|EPI ISL 476450|B.1.1.33|Brazil|2020-03-23	0.0002465734	South America
South America|hCoV-19/Chile/RM-ISPCH-12/2020|EPI ISL 445255|B.1.1.10|Chile|2020-03-10	South America|hCoV-19/Brazil/SP-L8-CD101/2020|EPI ISL 476450|B.1.1.33|Brazil|2020-03-23	0.0001760937	South America
South America|hCoV-19/Brazil/SC-769/2020|EPI ISL 427306|B.1|Brazil|2020-03-10	South America|hCoV-19/Brazil/SP-L8-CD101/2020|EPI ISL 476450|B.1.1.33|Brazil|2020-03-23	0.0002465734	South America
South America|hCoV-19/Brazil/SC-766/2020|EPI ISL 427305|B.6|Brazil|2020-03-10	South America|hCoV-19/Brazil/SP-L8-CD101/2020|EPI ISL 476450|B.1.1.33|Brazil|2020-03-23	0.0004932647	South America
South America|hCoV-19/Peru/LIM-INS-016/2020|EPI ISL 490315|B.1.1|Peru|2020-03-10	South America|hCoV-19/Brazil/SP-L8-CD101/2020|EPI ISL 476450|B.1.1.33|Brazil|2020-03-23	0.0001412917	South America
South America|hCoV-19/Chile/RM-ISPCH-13/2020|EPI ISL 445256|B.1.1|Chile|2020-03-10	South America|hCoV-19/Brazil/SP-L8-CD101/2020|EPI ISL 476450|B.1.1.33|Brazil|2020-03-23	0.0001408818	South America
South America|hCoV-19/Chile/RM-ISPCH-18/2020|EPI ISL 445261|B.1.5|Chile|2020-03-11	South America|hCoV-19/Brazil/SP-L8-CD101/2020|EPI ISL 476450|B.1.1.33|Brazil|2020-03-23	0.0002465800	South America
South America|hCoV-19/Peru/LIM-INS-160/2020|EPI ISL 536553|B.1.5|Peru|2020-03-11	South America|hCoV-19/Brazil/SP-L8-CD101/2020|EPI ISL 476450|B.1.1.33|Brazil|2020-03-23	0.0004228221	South America
South America|hCoV-19/Chile/BI-ISPCH-3/2020|EPI ISL 445332|B.1.5|Chile|2020-03-11	South America|hCoV-19/Brazil/SP-L8-CD101/2020|EPI ISL 476450|B.1.1.33|Brazil|2020-03-23	0.0002818123	South America
South America|hCoV-19/Chile/RM-ISPCH-22/2020|EPI ISL 445265|B.1.5|Chile|2020-03-11	South America|hCoV-19/Brazil/SP-L8-CD101/2020|EPI ISL 476450|B.1.1.33|Brazil|2020-03-23	0.0002113390	South America
South America|hCoV-19/Brazil/RJ-477/2020|EPI ISL 427300|B.1.1|Brazil|2020-03-11	South America|hCoV-19/Brazil/SP-L8-CD101/2020|EPI ISL 476450|B.1.1.33|Brazil|2020-03-23	0.0001056513	South America
South America|hCoV-19/Chile/RM-ISPCH-19/2020|EPI ISL 445262|B.1.5|Chile|2020-03-11	South America|hCoV-19/Brazil/SP-L8-CD101/2020|EPI ISL 476450|B.1.1.33|Brazil|2020-03-23	0.0002113437	South America
South America|hCoV-19/Brazil/RJ-477i/2020|EPI ISL 427301|B.1.1|Brazil|2020-03-11	South America|hCoV-19/Brazil/SP-L8-CD101/2020|EPI ISL 476450|B.1.1.33|Brazil|2020-03-23	0.0001056513	South America
South America|hCoV-19/Peru/LIM-INS-011/2020|EPI ISL 489988|A.2|Peru|2020-03-11	South America|hCoV-19/Brazil/SP-L8-CD101/2020|EPI ISL 476450|B.1.1.33|Brazil|2020-03-23	0.0005300606	South America
South America|hCoV-19/Peru/LIM-INS-015/2020|EPI ISL 490209|B.1.5|Peru|2020-03-11	South America|hCoV-19/Brazil/SP-L8-CD101/2020|EPI ISL 476450|B.1.1.33|Brazil|2020-03-23	0.0003886960	South America
South America|hCoV-19/Peru/LIM-INS-006/2020|EPI ISL 489838|B.1.1|Peru|2020-03-11	South America|hCoV-19/Brazil/SP-L8-CD101/2020|EPI ISL 476450|B.1.1.33|Brazil|2020-03-23	0.0001059582	South America
South America|hCoV-19/Chile/RM-ISPCH-15/2020|EPI ISL 445258|A.2|Chile|2020-03-11	South America|hCoV-19/Brazil/SP-L8-CD101/2020|EPI ISL 476450|B.1.1.33|Brazil|2020-03-23	0.0005285294	South America
South America|hCoV-19/Chile/RM-ISPCH-17/2020|EPI ISL 445260|A.2|Chile|2020-03-11	South America|hCoV-19/Brazil/SP-L8-CD101/2020|EPI ISL 476450|B.1.1.33|Brazil|2020-03-23	0.0005990271	South America
South America|hCoV-19/Chile/RM-ISPCH-20/2020|EPI ISL 445263|B.1.5|Chile|2020-03-11	South America|hCoV-19/Brazil/SP-L8-CD101/2020|EPI ISL 476450|B.1.1.33|Brazil|2020-03-23	0.0002113539	South America
South America|hCoV-19/Brazil/MG-CV12/2020|EPI ISL 429674|B.1|Brazil|2020-03-11	South America|hCoV-19/Brazil/SP-L8-CD101/2020|EPI ISL 476450|B.1.1.33|Brazil|2020-03-23	0.0003666687	South America
South America|hCoV-19/Chile/BI-ISPCH-2/2020|EPI ISL 445331|B.1.1|Chile|2020-03-12	South America|hCoV-19/Brazil/SP-L8-CD101/2020|EPI ISL 476450|B.1.1.33|Brazil|2020-03-23	0.0001056511	South America
South America|hCoV-19/Chile/BI-ISPCH-2-2/2020|EPI ISL 445333|B.1.5|Chile|2020-03-12	South America|hCoV-19/Brazil/SP-L8-CD101/2020|EPI ISL 476450|B.1.1.33|Brazil|2020-03-23	0.0002465680	South America
South America|hCoV-19/Chile/RM-ISPCH-21/2020|EPI ISL 445264|B.1.1.10|Chile|2020-03-12	South America|hCoV-19/Brazil/SP-L8-CD101/2020|EPI ISL 476450|B.1.1.33|Brazil|2020-03-23	0.0001760937	South America
South America|hCoV-19/Brazil/SE-6535/2020|EPI ISL 541375|B.1.5|Brazil|2020-03-12	South America|hCoV-19/Brazil/SP-L8-CD101/2020|EPI ISL 476450|B.1.1.33|Brazil|2020-03-23	0.0002465800	South America
South America|hCoV-19/Brazil/SC-770/2020|EPI ISL 541370|B.1.1.33|Brazil|2020-03-12	South America|hCoV-19/Brazil/SP-L8-CD101/2020|EPI ISL 476450|B.1.1.33|Brazil|2020-03-23	0.0000352167	South America
South America|hCoV-19/Chile/ML-CMM-25343/2020|EPI ISL 459863|A|Chile|2020-03-12	South America|hCoV-19/Brazil/SP-L8-CD101/2020|EPI ISL 476450|B.1.1.33|Brazil|2020-03-23	0.0003522768	South America
South America|hCoV-19/Colombia/DC-INS-79190/2020|EPI ISL 456120|B.1.5|Colombia|2020-03-12	South America|hCoV-19/Brazil/SP-L8-CD101/2020|EPI ISL 476450|B.1.1.33|Brazil|2020-03-23	0.0002467505	South America
South America|hCoV-19/Brazil/UN-HIAE-SP03/2020|EPI ISL 486427|B.1.1.33|Brazil|2020-03-13	South America|hCoV-19/Brazil/SP-L8-CD101/2020|EPI ISL 476450|B.1.1.33|Brazil|2020-03-23	0.0001056484	South America
South America|hCoV-19/Peru/LIM-INS-150/2020|EPI ISL 536545|B|Peru|2020-03-13	South America|hCoV-19/Brazil/SP-L8-CD101/2020|EPI ISL 476450|B.1.1.33|Brazil|2020-03-23	0.0004227784	South America
South America|hCoV-19/Chile/BI-ISPCH-1/2020|EPI ISL 445271|B.1.1|Chile|2020-03-13	South America|hCoV-19/Brazil/SP-L8-CD101/2020|EPI ISL 476450|B.1.1.33|Brazil|2020-03-23	0.0001056513	South America
South America|hCoV-19/Aruba/AW-RIVM-10101/2020|EPI ISL 547445|B.40|Aruba|2020-03-13	South America|hCoV-19/Brazil/SP-L8-CD101/2020|EPI ISL 476450|B.1.1.33|Brazil|2020-03-23	0.0004932779	South America
South America|hCoV-19/Brazil/MG-CV6/2020|EPI ISL 429669|B.1|Brazil|2020-03-13	South America|hCoV-19/Brazil/SP-L8-CD101/2020|EPI ISL 476450|B.1.1.33|Brazil|2020-03-23	0.0002465734	South America
South America|hCoV-19/Brazil/DF-615i/2020|EPI ISL 427294|B.1.1.33|Brazil|2020-03-13	South America|hCoV-19/Brazil/SP-L8-CD101/2020|EPI ISL 476450|B.1.1.33|Brazil|2020-03-23	0.0000000000	South America
South America|hCoV-19/Brazil/SC-771/2020|EPI ISL 541371|B.1.5|Brazil|2020-03-13	South America|hCoV-19/Brazil/SP-L8-CD101/2020|EPI ISL 476450|B.1.1.33|Brazil|2020-03-23	0.0001762063	South America
South America|hCoV-19/Peru/LAM-INS-073/2020|EPI ISL 523994|B.1.1|Peru|2020-03-13	South America|hCoV-19/Brazil/SP-L8-CD101/2020|EPI ISL 476450|B.1.1.33|Brazil|2020-03-23	0.0001412809	South America
South America|hCoV-19/Peru/CAJ-INS-061/2020|EPI ISL 517770|B.1.1.1|Peru|2020-03-13	South America|hCoV-19/Brazil/SP-L8-CD101/2020|EPI ISL 476450|B.1.1.33|Brazil|2020-03-23	0.0001766163	South America
South America|hCoV-19/Brazil/DF-0001/2020|EPI ISL 426580|B.1.1|Brazil|2020-03-13	South America|hCoV-19/Brazil/SP-L8-CD101/2020|EPI ISL 476450|B.1.1.33|Brazil|2020-03-23	0.0000354316	South America
South America|hCoV-19/Brazil/GO-0207/2020|EPI ISL 470574|B.40|Brazil|2020-03-13	South America|hCoV-19/Brazil/SP-L8-CD101/2020|EPI ISL 476450|B.1.1.33|Brazil|2020-03-23	0.0004624805	South America
South America|hCoV-19/Brazil/MG-CV8/2020|EPI ISL 429671|B.1.1|Brazil|2020-03-13	South America|hCoV-19/Brazil/SP-L8-CD101/2020|EPI ISL 476450|B.1.1.33|Brazil|2020-03-23	0.0002165905	South America
South America|hCoV-19/Chile/MA-ISPCH-1/2020|EPI ISL 445268|B.1.98|Chile|2020-03-14	South America|hCoV-19/Brazil/SP-L8-CD101/2020|EPI ISL 476450|B.1.1.33|Brazil|2020-03-23	0.0002113336	South America
South America|hCoV-19/Brazil/RN-IEC-162277/2020|EPI ISL 524798|B.1.1.33|Brazil|2020-03-14	South America|hCoV-19/Brazil/SP-L8-CD101/2020|EPI ISL 476450|B.1.1.33|Brazil|2020-03-23	0.0000000000	South America
South America|hCoV-19/Peru/LIM-INS-159/2020|EPI ISL 536552|B.1.1|Peru|2020-03-14	South America|hCoV-19/Brazil/SP-L8-CD101/2020|EPI ISL 476450|B.1.1.33|Brazil|2020-03-23	0.0000704306	South America
South America|hCoV-19/Peru/LIM-INS-147/2020|EPI ISL 536542|B.1.1|Peru|2020-03-14	South America|hCoV-19/Brazil/SP-L8-CD101/2020|EPI ISL 476450|B.1.1.33|Brazil|2020-03-23	0.0001408678	South America
South America|hCoV-19/Chile/RM-CMM-23741/2020|EPI ISL 468752|B.1.1.33|Chile|2020-03-14	South America|hCoV-19/Brazil/SP-L8-CD101/2020|EPI ISL 476450|B.1.1.33|Brazil|2020-03-23	0.0000000000	South America
South America|hCoV-19/Chile/AR-ISPCH-1/2020|EPI ISL 445270|B.1.1|Chile|2020-03-14	South America|hCoV-19/Brazil/SP-L8-CD101/2020|EPI ISL 476450|B.1.1.33|Brazil|2020-03-23	0.0001408785	South America
South America|hCoV-19/Chile/VS-ISPCH-2/2020|EPI ISL 445285|B.1.255|Chile|2020-03-14	South America|hCoV-19/Brazil/SP-L8-CD101/2020|EPI ISL 476450|B.1.1.33|Brazil|2020-03-23	0.0002465821	South America
South America|hCoV-19/Chile/RM-ISPCH-24/2020|EPI ISL 445303|B|Chile|2020-03-14	South America|hCoV-19/Brazil/SP-L8-CD101/2020|EPI ISL 476450|B.1.1.33|Brazil|2020-03-23	0.0004227933	South America
South America|hCoV-19/Colombia/ATL-INS-79743/2020|EPI ISL 456145|B.1.5|Colombia|2020-03-14	South America|hCoV-19/Brazil/SP-L8-CD101/2020|EPI ISL 476450|B.1.1.33|Brazil|2020-03-23	0.0002133753	South America
South America|hCoV-19/Brazil/MG-0211/2020|EPI ISL 470578|B.1.1|Brazil|2020-03-14	South America|hCoV-19/Brazil/SP-L8-CD101/2020|EPI ISL 476450|B.1.1.33|Brazil|2020-03-23	0.0001078119	South America
South America|hCoV-19/Colombia/VAC-INS-79773/2020|EPI ISL 456134|B.1.5|Colombia|2020-03-14	South America|hCoV-19/Brazil/SP-L8-CD101/2020|EPI ISL 476450|B.1.1.33|Brazil|2020-03-23	0.0002156291	South America
South America|hCoV-19/Colombia/VAC-INS-79779/2020|EPI ISL 456135|B.1.5|Colombia|2020-03-14	South America|hCoV-19/Brazil/SP-L8-CD101/2020|EPI ISL 476450|B.1.1.33|Brazil|2020-03-23	0.0002159632	South America
South America|hCoV-19/Brazil/MG-0212/2020|EPI ISL 470579|B.1.5|Brazil|2020-03-14	South America|hCoV-19/Brazil/SP-L8-CD101/2020|EPI ISL 476450|B.1.1.33|Brazil|2020-03-23	0.0001840194	South America
South America|hCoV-19/Brazil/CE-L10-CD171/2020|EPI ISL 476184|B.1.5|Brazil|2020-03-14	South America|hCoV-19/Brazil/SP-L8-CD101/2020|EPI ISL 476450|B.1.1.33|Brazil|2020-03-23	0.0002538573	South America
South America|hCoV-19/Colombia/VAC-INS-79929/2020|EPI ISL 456136|B.1|Colombia|2020-03-14	South America|hCoV-19/Brazil/SP-L8-CD101/2020|EPI ISL 476450|B.1.1.33|Brazil|2020-03-23	0.0002943637	South America
South America|hCoV-19/Chile/BI-CMM-25338/2020|EPI ISL 468760|B.1.1|Chile|2020-03-15	South America|hCoV-19/Brazil/SP-L8-CD101/2020|EPI ISL 476450|B.1.1.33|Brazil|2020-03-23	0.0001056511	South America
South America|hCoV-19/Chile/LI-ISPCH-3/2020|EPI ISL 445275|B.1.1|Chile|2020-03-15	South America|hCoV-19/Brazil/SP-L8-CD101/2020|EPI ISL 476450|B.1.1.33|Brazil|2020-03-23	0.0001408785	South America
South America|hCoV-19/Colombia/VAC-INS-79965/2020|EPI ISL 456150|B.1.5|Colombia|2020-03-15	South America|hCoV-19/Brazil/SP-L8-CD101/2020|EPI ISL 476450|B.1.1.33|Brazil|2020-03-23	0.0002818123	South America
South America|hCoV-19/Chile/RM-CMM-27991/2020|EPI ISL 459857|B.1.5|Chile|2020-03-15	South America|hCoV-19/Brazil/SP-L8-CD101/2020|EPI ISL 476450|B.1.1.33|Brazil|2020-03-23	0.0002113390	South America
South America|hCoV-19/Chile/LI-ISPCH-2/2020|EPI ISL 445274|B|Chile|2020-03-15	South America|hCoV-19/Brazil/SP-L8-CD101/2020|EPI ISL 476450|B.1.1.33|Brazil|2020-03-23	0.0003170641	South America
South America|hCoV-19/Chile/LI-ISPCH-4/2020|EPI ISL 445276|B.1.1|Chile|2020-03-15	South America|hCoV-19/Brazil/SP-L8-CD101/2020|EPI ISL 476450|B.1.1.33|Brazil|2020-03-23	0.0001408835	South America
South America|hCoV-19/Chile/MA-ISPCH-2/2020|EPI ISL 445269|B.1.98|Chile|2020-03-15	South America|hCoV-19/Brazil/SP-L8-CD101/2020|EPI ISL 476450|B.1.1.33|Brazil|2020-03-23	0.0002113408	South America
South America|hCoV-19/Chile/VS-ISPCH-1/2020|EPI ISL 445272|B.1.5|Chile|2020-03-15	South America|hCoV-19/Brazil/SP-L8-CD101/2020|EPI ISL 476450|B.1.1.33|Brazil|2020-03-23	0.0002113408	South America
South America|hCoV-19/Colombia/SAN-INS-80123/2020|EPI ISL 456149|B.1.1|Colombia|2020-03-15	South America|hCoV-19/Brazil/SP-L8-CD101/2020|EPI ISL 476450|B.1.1.33|Brazil|2020-03-23	0.0001056968	South America
South America|hCoV-19/Brazil/RJ-MD63-1b/2020|EPI ISL 528638|B.1.1.33|Brazil|2020-03-16	South America|hCoV-19/Brazil/SP-L8-CD101/2020|EPI ISL 476450|B.1.1.33|Brazil|2020-03-23	0.0000000000	South America
South America|hCoV-19/Chile/LI-ISPCH-1/2020|EPI ISL 445273|B.1.5|Chile|2020-03-16	South America|hCoV-19/Brazil/SP-L8-CD101/2020|EPI ISL 476450|B.1.1.33|Brazil|2020-03-23	0.0002818123	South America
South America|hCoV-19/Chile/LI-ISPCH-5/2020|EPI ISL 445277|B.1.1|Chile|2020-03-16	South America|hCoV-19/Brazil/SP-L8-CD101/2020|EPI ISL 476450|B.1.1.33|Brazil|2020-03-23	0.0001408785	South America
South America|hCoV-19/Chile/RM-ISPCH-26/2020|EPI ISL 445305|B.1|Chile|2020-03-16	South America|hCoV-19/Brazil/SP-L8-CD101/2020|EPI ISL 476450|B.1.1.33|Brazil|2020-03-23	0.0003170463	South America
South America|hCoV-19/Chile/RM-ISPCH-28/2020|EPI ISL 445307|B.1|Chile|2020-03-16	South America|hCoV-19/Brazil/SP-L8-CD101/2020|EPI ISL 476450|B.1.1.33|Brazil|2020-03-23	0.0002818123	South America
South America|hCoV-19/Chile/LI-ISPCH-6/2020|EPI ISL 445278|B.1.5|Chile|2020-03-16	South America|hCoV-19/Brazil/SP-L8-CD101/2020|EPI ISL 476450|B.1.1.33|Brazil|2020-03-23	0.0002465680	South America
South America|hCoV-19/Brazil/RJ-MD63-1a/2020|EPI ISL 528637|B.1.1.33|Brazil|2020-03-16	South America|hCoV-19/Brazil/SP-L8-CD101/2020|EPI ISL 476450|B.1.1.33|Brazil|2020-03-23	0.0000704360	South America
South America|hCoV-19/Peru/LIM-INS-143/2020|EPI ISL 536538|B.1.1.1|Peru|2020-03-16	South America|hCoV-19/Brazil/SP-L8-CD101/2020|EPI ISL 476450|B.1.1.33|Brazil|2020-03-23	0.0002465548	South America
South America|hCoV-19/Brazil/MG-CV21/2020|EPI ISL 429681|B.1|Brazil|2020-03-16	South America|hCoV-19/Brazil/SP-L8-CD101/2020|EPI ISL 476450|B.1.1.33|Brazil|2020-03-23	0.0002818047	South America
South America|hCoV-19/Chile/RM-ISPCH-30/2020|EPI ISL 445309|B.1.5|Chile|2020-03-16	South America|hCoV-19/Brazil/SP-L8-CD101/2020|EPI ISL 476450|B.1.1.33|Brazil|2020-03-23	0.0002113390	South America
South America|hCoV-19/Brazil/AM-02/2020|EPI ISL 417034|A.2|Brazil|2020-03-16	South America|hCoV-19/Brazil/SP-L8-CD101/2020|EPI ISL 476450|B.1.1.33|Brazil|2020-03-23	0.0005990060	South America
South America|hCoV-19/Brazil/MG-CV16/2020|EPI ISL 429676|B.1.1|Brazil|2020-03-16	South America|hCoV-19/Brazil/SP-L8-CD101/2020|EPI ISL 476450|B.1.1.33|Brazil|2020-03-23	0.0001059610	South America
South America|hCoV-19/Peru/LAM-INS-071/2020|EPI ISL 523954|B.1.1.1|Peru|2020-03-16	South America|hCoV-19/Brazil/SP-L8-CD101/2020|EPI ISL 476450|B.1.1.33|Brazil|2020-03-23	0.0001765041	South America
South America|hCoV-19/Peru/ANC-INS-066/2020|EPI ISL 516987|B.1.1.1|Peru|2020-03-16	South America|hCoV-19/Brazil/SP-L8-CD101/2020|EPI ISL 476450|B.1.1.33|Brazil|2020-03-23	0.0001766101	South America
South America|hCoV-19/Chile/RM-ISPCH-29/2020|EPI ISL 445308|B.1.5|Chile|2020-03-16	South America|hCoV-19/Brazil/SP-L8-CD101/2020|EPI ISL 476450|B.1.1.33|Brazil|2020-03-23	0.0002113468	South America
South America|hCoV-19/Brazil/PR-5619/2020|EPI ISL 541342|B.1|Brazil|2020-03-16	South America|hCoV-19/Brazil/SP-L8-CD101/2020|EPI ISL 476450|B.1.1.33|Brazil|2020-03-23	0.0002818246	South America
South America|hCoV-19/Colombia/RIS-INS-80245/2020|EPI ISL 456155|B.1.5|Colombia|2020-03-16	South America|hCoV-19/Brazil/SP-L8-CD101/2020|EPI ISL 476450|B.1.1.33|Brazil|2020-03-23	0.0002818720	South America
South America|hCoV-19/Colombia/VAC-INS-79943/2020|EPI ISL 456138|B.1.5|Colombia|2020-03-16	South America|hCoV-19/Brazil/SP-L8-CD101/2020|EPI ISL 476450|B.1.1.33|Brazil|2020-03-23	0.0002832225	South America
South America|hCoV-19/Colombia/BOL-INS-80191/2020|EPI ISL 456122|B.1|Colombia|2020-03-16	South America|hCoV-19/Brazil/SP-L8-CD101/2020|EPI ISL 476450|B.1.1.33|Brazil|2020-03-23	0.0002516427	South America
South America|hCoV-19/Peru/LIM-INS-141/2020|EPI ISL 536536|B|Peru|2020-03-16	South America|hCoV-19/Brazil/SP-L8-CD101/2020|EPI ISL 476450|B.1.1.33|Brazil|2020-03-23	0.0003976301	South America
South America|hCoV-19/Brazil/RJ-L10-CD158/2020|EPI ISL 476180|B.1.1.33|Brazil|2020-03-16	South America|hCoV-19/Brazil/SP-L8-CD101/2020|EPI ISL 476450|B.1.1.33|Brazil|2020-03-23	0.0000000000	South America
South America|hCoV-19/Brazil/RJ-L10-CD154/2020|EPI ISL 476178|B.1.1.33|Brazil|2020-03-16	South America|hCoV-19/Brazil/SP-L8-CD101/2020|EPI ISL 476450|B.1.1.33|Brazil|2020-03-23	0.0000720218	South America
South America|hCoV-19/Brazil/RS-L11-CD180/2020|EPI ISL 476192|B.1.1.33|Brazil|2020-03-16	South America|hCoV-19/Brazil/SP-L8-CD101/2020|EPI ISL 476450|B.1.1.33|Brazil|2020-03-23	0.0000000000	South America
South America|hCoV-19/Brazil/MG-CV19/2020|EPI ISL 429679|B.1.1|Brazil|2020-03-16	South America|hCoV-19/Brazil/SP-L8-CD101/2020|EPI ISL 476450|B.1.1.33|Brazil|2020-03-23	0.0001115519	South America
South America|hCoV-19/Chile/MA-ISPCH-3/2020|EPI ISL 445280|B.1.98|Chile|2020-03-17	South America|hCoV-19/Brazil/SP-L8-CD101/2020|EPI ISL 476450|B.1.1.33|Brazil|2020-03-23	0.0002113334	South America
South America|hCoV-19/Brazil/MG-CV31/2020|EPI ISL 429687|B.1|Brazil|2020-03-17	South America|hCoV-19/Brazil/SP-L8-CD101/2020|EPI ISL 476450|B.1.1.33|Brazil|2020-03-23	0.0003170773	South America
South America|hCoV-19/Chile/RM-CMM-26639/2020|EPI ISL 459858|A.2|Chile|2020-03-17	South America|hCoV-19/Brazil/SP-L8-CD101/2020|EPI ISL 476450|B.1.1.33|Brazil|2020-03-23	0.0005637725	South America
South America|hCoV-19/Chile/RM-ISPCH-35/2020|EPI ISL 445314|B.1|Chile|2020-03-17	South America|hCoV-19/Brazil/SP-L8-CD101/2020|EPI ISL 476450|B.1.1.33|Brazil|2020-03-23	0.0002465800	South America
South America|hCoV-19/Peru/LIM-INS-138/2020|EPI ISL 536533|B.1.1|Peru|2020-03-17	South America|hCoV-19/Brazil/SP-L8-CD101/2020|EPI ISL 476450|B.1.1.33|Brazil|2020-03-23	0.0001056484	South America
South America|hCoV-19/Brazil/MG-CV32/2020|EPI ISL 429688|B.1.1|Brazil|2020-03-17	South America|hCoV-19/Brazil/SP-L8-CD101/2020|EPI ISL 476450|B.1.1.33|Brazil|2020-03-23	0.0001056587	South America
South America|hCoV-19/Peru/LIM-INS-139/2020|EPI ISL 536534|B.1.1|Peru|2020-03-17	South America|hCoV-19/Brazil/SP-L8-CD101/2020|EPI ISL 476450|B.1.1.33|Brazil|2020-03-23	0.0001056513	South America
South America|hCoV-19/Chile/RM-ISPCH-38/2020|EPI ISL 445317|B.1.1|Chile|2020-03-17	South America|hCoV-19/Brazil/SP-L8-CD101/2020|EPI ISL 476450|B.1.1.33|Brazil|2020-03-23	0.0000704306	South America
South America|hCoV-19/Brazil/AP-IEC-161167/2020|EPI ISL 450873|B.1.1.33|Brazil|2020-03-17	South America|hCoV-19/Brazil/SP-L8-CD101/2020|EPI ISL 476450|B.1.1.33|Brazil|2020-03-23	0.0000000000	South America
South America|hCoV-19/Chile/RM-ISPCH-41/2020|EPI ISL 445320|B.1.5|Chile|2020-03-17	South America|hCoV-19/Brazil/SP-L8-CD101/2020|EPI ISL 476450|B.1.1.33|Brazil|2020-03-23	0.0002113390	South America
South America|hCoV-19/Aruba/AW-RIVM-10113/2020|EPI ISL 547446|B.1|Aruba|2020-03-17	South America|hCoV-19/Brazil/SP-L8-CD101/2020|EPI ISL 476450|B.1.1.33|Brazil|2020-03-23	0.0002818047	South America
South America|hCoV-19/Brazil/PR-5618/2020|EPI ISL 541341|B.1|Brazil|2020-03-17	South America|hCoV-19/Brazil/SP-L8-CD101/2020|EPI ISL 476450|B.1.1.33|Brazil|2020-03-23	0.0002818285	South America
South America|hCoV-19/Brazil/PR-5617/2020|EPI ISL 541340|B.1|Brazil|2020-03-17	South America|hCoV-19/Brazil/SP-L8-CD101/2020|EPI ISL 476450|B.1.1.33|Brazil|2020-03-23	0.0003170660	South America
South America|hCoV-19/Peru/JUN-INS-074/2020|EPI ISL 524471|B.1.255|Peru|2020-03-17	South America|hCoV-19/Brazil/SP-L8-CD101/2020|EPI ISL 476450|B.1.1.33|Brazil|2020-03-23	0.0002826313	South America
South America|hCoV-19/Chile/RM-ISPCH-32/2020|EPI ISL 445311|B.1.5|Chile|2020-03-17	South America|hCoV-19/Brazil/SP-L8-CD101/2020|EPI ISL 476450|B.1.1.33|Brazil|2020-03-23	0.0002113411	South America
South America|hCoV-19/Chile/RM-CMM-25669/2020|EPI ISL 459862|B.1.5|Chile|2020-03-17	South America|hCoV-19/Brazil/SP-L8-CD101/2020|EPI ISL 476450|B.1.1.33|Brazil|2020-03-23	0.0001761132	South America
South America|hCoV-19/Chile/RM-ISPCH-42/2020|EPI ISL 445321|B.1.1|Chile|2020-03-17	South America|hCoV-19/Brazil/SP-L8-CD101/2020|EPI ISL 476450|B.1.1.33|Brazil|2020-03-23	0.0000704331	South America
South America|hCoV-19/Chile/RM-ISPCH-34/2020|EPI ISL 445313|B.1.5|Chile|2020-03-17	South America|hCoV-19/Brazil/SP-L8-CD101/2020|EPI ISL 476450|B.1.1.33|Brazil|2020-03-23	0.0002465767	South America
South America|hCoV-19/Chile/BI-ISPCH-1-2/2020|EPI ISL 445281|B.1.1|Chile|2020-03-17	South America|hCoV-19/Brazil/SP-L8-CD101/2020|EPI ISL 476450|B.1.1.33|Brazil|2020-03-23	0.0001056550	South America
South America|hCoV-19/Chile/RM-ISPCH-33/2020|EPI ISL 445312|B.1.5|Chile|2020-03-17	South America|hCoV-19/Brazil/SP-L8-CD101/2020|EPI ISL 476450|B.1.1.33|Brazil|2020-03-23	0.0002113465	South America
South America|hCoV-19/Peru/LIM-INS-148/2020|EPI ISL 536543|B.1.8|Peru|2020-03-17	South America|hCoV-19/Brazil/SP-L8-CD101/2020|EPI ISL 476450|B.1.1.33|Brazil|2020-03-23	0.0002115477	South America
South America|hCoV-19/Peru/LIM-INS-136/2020|EPI ISL 536531|B.1|Peru|2020-03-17	South America|hCoV-19/Brazil/SP-L8-CD101/2020|EPI ISL 476450|B.1.1.33|Brazil|2020-03-23	0.0003181784	South America
South America|hCoV-19/Uruguay/UY-NYUMC850/2020|EPI ISL 457946|A.2|Uruguay|2020-03-17	South America|hCoV-19/Brazil/SP-L8-CD101/2020|EPI ISL 476450|B.1.1.33|Brazil|2020-03-23	0.0006023710	South America
South America|hCoV-19/Peru/LIM-INS-149/2020|EPI ISL 536544|B.1.5|Peru|2020-03-17	South America|hCoV-19/Brazil/SP-L8-CD101/2020|EPI ISL 476450|B.1.1.33|Brazil|2020-03-23	0.0002836786	South America
South America|hCoV-19/Brazil/MG-CV26/2020|EPI ISL 429684|B.1.1|Brazil|2020-03-17	South America|hCoV-19/Brazil/SP-L8-CD101/2020|EPI ISL 476450|B.1.1.33|Brazil|2020-03-23	0.0001786820	South America
South America|hCoV-19/Colombia/VAC-INS-81251/2020|EPI ISL 456139|B.1.1|Colombia|2020-03-17	South America|hCoV-19/Brazil/SP-L8-CD101/2020|EPI ISL 476450|B.1.1.33|Brazil|2020-03-23	0.0000711090	South America
South America|hCoV-19/Colombia/ANT-INS-80370/2020|EPI ISL 456118|B.1.5|Colombia|2020-03-17	South America|hCoV-19/Brazil/SP-L8-CD101/2020|EPI ISL 476450|B.1.1.33|Brazil|2020-03-23	0.0002157605	South America
South America|hCoV-19/Brazil/MG-CV33/2020|EPI ISL 429689|B.1.1|Brazil|2020-03-17	South America|hCoV-19/Brazil/SP-L8-CD101/2020|EPI ISL 476450|B.1.1.33|Brazil|2020-03-23	0.0000719013	South America
South America|hCoV-19/Brazil/SP-L11-CD185-2/2020|EPI ISL 476196|B.1|Brazil|2020-03-17	South America|hCoV-19/Brazil/SP-L8-CD101/2020|EPI ISL 476450|B.1.1.33|Brazil|2020-03-23	0.0002521327	South America
South America|hCoV-19/Brazil/MG-0214/2020|EPI ISL 470580|B.1.1.33|Brazil|2020-03-17	South America|hCoV-19/Brazil/SP-L8-CD101/2020|EPI ISL 476450|B.1.1.33|Brazil|2020-03-23	0.0000731365	South America
South America|hCoV-19/Colombia/CAU-INS-80705/2020|EPI ISL 456124|B.1|Colombia|2020-03-17	South America|hCoV-19/Brazil/SP-L8-CD101/2020|EPI ISL 476450|B.1.1.33|Brazil|2020-03-23	0.0002935059	South America
South America|hCoV-19/Aruba/AW-RIVM-10114/2020|EPI ISL 547447|B.1|Aruba|2020-03-18	South America|hCoV-19/Brazil/SP-L8-CD101/2020|EPI ISL 476450|B.1.1.33|Brazil|2020-03-23	0.0002465737	South America
South America|hCoV-19/Chile/RM-ISPCH-65/2020|EPI ISL 445361|B.1.1|Chile|2020-03-18	South America|hCoV-19/Brazil/SP-L8-CD101/2020|EPI ISL 476450|B.1.1.33|Brazil|2020-03-23	0.0001056484	South America
South America|hCoV-19/Peru/LIM-INS-145/2020|EPI ISL 536540|A.2|Peru|2020-03-18	South America|hCoV-19/Brazil/SP-L8-CD101/2020|EPI ISL 476450|B.1.1.33|Brazil|2020-03-23	0.0005637572	South America
South America|hCoV-19/Peru/LIM-INS-130/2020|EPI ISL 536527|B.1.1.1|Peru|2020-03-18	South America|hCoV-19/Brazil/SP-L8-CD101/2020|EPI ISL 476450|B.1.1.33|Brazil|2020-03-23	0.0001760937	South America
South America|hCoV-19/Brazil/SP02cc/2020|EPI ISL 450506|B|Brazil|2020-03-18	South America|hCoV-19/Brazil/SP-L8-CD101/2020|EPI ISL 476450|B.1.1.33|Brazil|2020-03-23	0.0004932885	South America
South America|hCoV-19/Argentina/C1374/2020|EPI ISL 420599|B.1.255|Argentina|2020-03-18	South America|hCoV-19/Brazil/SP-L8-CD101/2020|EPI ISL 476450|B.1.1.33|Brazil|2020-03-23	0.0002818048	South America
South America|hCoV-19/Brazil/AC-IEC-162535/2020|EPI ISL 458139|B.1.1.33|Brazil|2020-03-18	South America|hCoV-19/Brazil/SP-L8-CD101/2020|EPI ISL 476450|B.1.1.33|Brazil|2020-03-23	0.0000704341	South America
South America|hCoV-19/Brazil/SP-624/2020|EPI ISL 515527|B.1.1.33|Brazil|2020-03-18	South America|hCoV-19/Brazil/SP-L8-CD101/2020|EPI ISL 476450|B.1.1.33|Brazil|2020-03-23	0.0000000000	South America
South America|hCoV-19/Peru/LIM-INS-161/2020|EPI ISL 536554|B.1.1|Peru|2020-03-18	South America|hCoV-19/Brazil/SP-L8-CD101/2020|EPI ISL 476450|B.1.1.33|Brazil|2020-03-23	0.0001408785	South America
South America|hCoV-19/Peru/ARE-INS-072/2020|EPI ISL 523979|B.1.1|Peru|2020-03-18	South America|hCoV-19/Brazil/SP-L8-CD101/2020|EPI ISL 476450|B.1.1.33|Brazil|2020-03-23	0.0001059611	South America
South America|hCoV-19/Peru/LIM-INS-158/2020|EPI ISL 536551|B.1.5|Peru|2020-03-18	South America|hCoV-19/Brazil/SP-L8-CD101/2020|EPI ISL 476450|B.1.1.33|Brazil|2020-03-23	0.0002465857	South America
South America|hCoV-19/Colombia/RIS-INS-81402/2020|EPI ISL 497736|B.1|Colombia|2020-03-18	South America|hCoV-19/Brazil/SP-L8-CD101/2020|EPI ISL 476450|B.1.1.33|Brazil|2020-03-23	0.0002465908	South America
South America|hCoV-19/Peru/LIM-INS-144/2020|EPI ISL 536539|A.2|Peru|2020-03-18	South America|hCoV-19/Brazil/SP-L8-CD101/2020|EPI ISL 476450|B.1.1.33|Brazil|2020-03-23	0.0005643140	South America
South America|hCoV-19/Colombia/NSA-INS-80656/2020|EPI ISL 456126|B.1.5|Colombia|2020-03-18	South America|hCoV-19/Brazil/SP-L8-CD101/2020|EPI ISL 476450|B.1.1.33|Brazil|2020-03-23	0.0002465680	South America
South America|hCoV-19/Peru/JUN-INS-153/2020|EPI ISL 536546|B.1.5|Peru|2020-03-18	South America|hCoV-19/Brazil/SP-L8-CD101/2020|EPI ISL 476450|B.1.1.33|Brazil|2020-03-23	0.0005748950	South America
South America|hCoV-19/Brazil/SC-0243/2020|EPI ISL 470652|B.1.1|Brazil|2020-03-18	South America|hCoV-19/Brazil/SP-L8-CD101/2020|EPI ISL 476450|B.1.1.33|Brazil|2020-03-23	0.0001078041	South America
South America|hCoV-19/Brazil/GO-0208/2020|EPI ISL 470575|B.1.22|Brazil|2020-03-18	South America|hCoV-19/Brazil/SP-L8-CD101/2020|EPI ISL 476450|B.1.1.33|Brazil|2020-03-23	0.0002904374	South America
South America|hCoV-19/Peru/LIM-INS-157/2020|EPI ISL 536550|B.1.1|Peru|2020-03-19	South America|hCoV-19/Brazil/SP-L8-CD101/2020|EPI ISL 476450|B.1.1.33|Brazil|2020-03-23	0.0001056510	South America
South America|hCoV-19/Chile/MA-ISPCH-5/2020|EPI ISL 445283|B.1|Chile|2020-03-19	South America|hCoV-19/Brazil/SP-L8-CD101/2020|EPI ISL 476450|B.1.1.33|Brazil|2020-03-23	0.0002465734	South America
South America|hCoV-19/Peru/LIM-INS-155/2020|EPI ISL 536548|B.1.255|Peru|2020-03-19	South America|hCoV-19/Brazil/SP-L8-CD101/2020|EPI ISL 476450|B.1.1.33|Brazil|2020-03-23	0.0002465734	South America
South America|hCoV-19/Chile/VS-ISPCH-3/2020|EPI ISL 445286|B.1|Chile|2020-03-19	South America|hCoV-19/Brazil/SP-L8-CD101/2020|EPI ISL 476450|B.1.1.33|Brazil|2020-03-23	0.0002818047	South America
South America|hCoV-19/Colombia/VAC-INS-82320/2020|EPI ISL 456151|B.1|Colombia|2020-03-19	South America|hCoV-19/Brazil/SP-L8-CD101/2020|EPI ISL 476450|B.1.1.33|Brazil|2020-03-23	0.0002465734	South America
South America|hCoV-19/Peru/JUN-UPCH-0118/2020|EPI ISL 568515|B.1.255|Peru|2020-03-19	South America|hCoV-19/Brazil/SP-L8-CD101/2020|EPI ISL 476450|B.1.1.33|Brazil|2020-03-23	0.0002818047	South America
South America|hCoV-19/Brazil/RJ-LVM161-2/2020|EPI ISL 528539|A.2|Brazil|2020-03-19	South America|hCoV-19/Brazil/SP-L8-CD101/2020|EPI ISL 476450|B.1.1.33|Brazil|2020-03-23	0.0005637724	South America
South America|hCoV-19/Chile/MA-ISPCH-4/2020|EPI ISL 445282|B.1.5|Chile|2020-03-19	South America|hCoV-19/Brazil/SP-L8-CD101/2020|EPI ISL 476450|B.1.1.33|Brazil|2020-03-23	0.0002113334	South America
South America|hCoV-19/Brazil/PB-IEC-161853/2020|EPI ISL 524801|B.1.5|Brazil|2020-03-19	South America|hCoV-19/Brazil/SP-L8-CD101/2020|EPI ISL 476450|B.1.1.33|Brazil|2020-03-23	0.0002818047	South America
South America|hCoV-19/Chile/RM-ISPCH-45/2020|EPI ISL 445324|B.1.5|Chile|2020-03-19	South America|hCoV-19/Brazil/SP-L8-CD101/2020|EPI ISL 476450|B.1.1.33|Brazil|2020-03-23	0.0002113390	South America
South America|hCoV-19/Brazil/SE-6536/2020|EPI ISL 541376|B.1.1.33|Brazil|2020-03-19	South America|hCoV-19/Brazil/SP-L8-CD101/2020|EPI ISL 476450|B.1.1.33|Brazil|2020-03-23	0.0000352145	South America
South America|hCoV-19/Brazil/SE-6533/2020|EPI ISL 541374|B.1.1|Brazil|2020-03-19	South America|hCoV-19/Brazil/SP-L8-CD101/2020|EPI ISL 476450|B.1.1.33|Brazil|2020-03-23	0.0001408716	South America
South America|hCoV-19/Chile/RM-ISPCH-36/2020|EPI ISL 445315|B.1.1|Chile|2020-03-19	South America|hCoV-19/Brazil/SP-L8-CD101/2020|EPI ISL 476450|B.1.1.33|Brazil|2020-03-23	0.0001056550	South America
South America|hCoV-19/Chile/RM-ISPCH-39/2020|EPI ISL 445318|B|Chile|2020-03-19	South America|hCoV-19/Brazil/SP-L8-CD101/2020|EPI ISL 476450|B.1.1.33|Brazil|2020-03-23	0.0004227932	South America
South America|hCoV-19/Peru/LIM-INS-162/2020|EPI ISL 536555|B.1.1|Peru|2020-03-19	South America|hCoV-19/Brazil/SP-L8-CD101/2020|EPI ISL 476450|B.1.1.33|Brazil|2020-03-23	0.0001416897	South America
South America|hCoV-19/Chile/VS-CMM-28875/2020|EPI ISL 459864|B.1.1|Chile|2020-03-19	South America|hCoV-19/Brazil/SP-L8-CD101/2020|EPI ISL 476450|B.1.1.33|Brazil|2020-03-23	0.0000355588	South America
South America|hCoV-19/Brazil/SP-L7-CD67/2020|EPI ISL 476435|B.1.1.33|Brazil|2020-03-19	South America|hCoV-19/Brazil/SP-L8-CD101/2020|EPI ISL 476450|B.1.1.33|Brazil|2020-03-23	0.0000352146	South America
South America|hCoV-19/Peru/JUN-INS-154/2020|EPI ISL 536547|B.1|Peru|2020-03-19	South America|hCoV-19/Brazil/SP-L8-CD101/2020|EPI ISL 476450|B.1.1.33|Brazil|2020-03-23	0.0002496879	South America
South America|hCoV-19/Brazil/MG-0215/2020|EPI ISL 470581|B.1|Brazil|2020-03-19	South America|hCoV-19/Brazil/SP-L8-CD101/2020|EPI ISL 476450|B.1.1.33|Brazil|2020-03-23	0.0003557266	South America
South America|hCoV-19/Brazil/MG-0216/2020|EPI ISL 470582|B.1.1.33|Brazil|2020-03-19	South America|hCoV-19/Brazil/SP-L8-CD101/2020|EPI ISL 476450|B.1.1.33|Brazil|2020-03-23	0.0000711242	South America
South America|hCoV-19/Brazil/SP-L7-CD76/2020|EPI ISL 476443|B.1|Brazil|2020-03-19	South America|hCoV-19/Brazil/SP-L8-CD101/2020|EPI ISL 476450|B.1.1.33|Brazil|2020-03-23	0.0002818185	South America
South America|hCoV-19/Uruguay/UY-10/2020|EPI ISL 429257|B.31|Uruguay|2020-03-19	South America|hCoV-19/Brazil/SP-L8-CD101/2020|EPI ISL 476450|B.1.1.33|Brazil|2020-03-23	0.0006404009	South America
South America|hCoV-19/Brazil/PI-0239/2020|EPI ISL 470613|B.1.1.33|Brazil|2020-03-19	South America|hCoV-19/Brazil/SP-L8-CD101/2020|EPI ISL 476450|B.1.1.33|Brazil|2020-03-23	0.0000000000	South America
South America|hCoV-19/Brazil/SP-L11-CD200/2020|EPI ISL 476201|B.1.1.33|Brazil|2020-03-19	South America|hCoV-19/Brazil/SP-L8-CD101/2020|EPI ISL 476450|B.1.1.33|Brazil|2020-03-23	0.0000000000	South America
South America|hCoV-19/Brazil/SP-L9-CD122/2020|EPI ISL 476472|B.1.255|Brazil|2020-03-19	South America|hCoV-19/Brazil/SP-L8-CD101/2020|EPI ISL 476450|B.1.1.33|Brazil|2020-03-23	0.0002509668	South America
South America|hCoV-19/Colombia/VAC-INS-82307/2020|EPI ISL 456143|B.1|Colombia|2020-03-19	South America|hCoV-19/Brazil/SP-L8-CD101/2020|EPI ISL 476450|B.1.1.33|Brazil|2020-03-23	0.0002558822	South America
South America|hCoV-19/Brazil/RS-L10-CD175/2020|EPI ISL 476188|B.1.1.33|Brazil|2020-03-19	South America|hCoV-19/Brazil/SP-L8-CD101/2020|EPI ISL 476450|B.1.1.33|Brazil|2020-03-23	0.0000000000	South America
South America|hCoV-19/Chile/VS-ISPCH-4/2020|EPI ISL 445287|B.1.5|Chile|2020-03-19	South America|hCoV-19/Brazil/SP-L8-CD101/2020|EPI ISL 476450|B.1.1.33|Brazil|2020-03-23	0.0001761137	South America
South America|hCoV-19/Aruba/AW-RIVM-10115/2020|EPI ISL 547448|B.1|Aruba|2020-03-20	South America|hCoV-19/Brazil/SP-L8-CD101/2020|EPI ISL 476450|B.1.1.33|Brazil|2020-03-23	0.0002818185	South America
South America|hCoV-19/Brazil/PA-IEC-161548/2020|EPI ISL 450874|B.1.1.33|Brazil|2020-03-20	South America|hCoV-19/Brazil/SP-L8-CD101/2020|EPI ISL 476450|B.1.1.33|Brazil|2020-03-23	0.0000000000	South America
South America|hCoV-19/Peru/ARE-INS-164/2020|EPI ISL 536557|B.1.5|Peru|2020-03-20	South America|hCoV-19/Brazil/SP-L8-CD101/2020|EPI ISL 476450|B.1.1.33|Brazil|2020-03-23	0.0002114060	South America
South America|hCoV-19/Peru/LIM-UPCH-0011/2020|EPI ISL 529068|B.1.1.1|Peru|2020-03-20	South America|hCoV-19/Brazil/SP-L8-CD101/2020|EPI ISL 476450|B.1.1.33|Brazil|2020-03-23	0.0002818048	South America
South America|hCoV-19/Colombia/ANT-INS-82457/2020|EPI ISL 456146|B.1.5|Colombia|2020-03-20	South America|hCoV-19/Brazil/SP-L8-CD101/2020|EPI ISL 476450|B.1.1.33|Brazil|2020-03-23	0.0002113390	South America
South America|hCoV-19/Peru/ARE-INS-165/2020|EPI ISL 536558|B.1|Peru|2020-03-20	South America|hCoV-19/Brazil/SP-L8-CD101/2020|EPI ISL 476450|B.1.1.33|Brazil|2020-03-23	0.0002818047	South America
South America|hCoV-19/Chile/RM-ISPCH-69/2020|EPI ISL 445365|B.1|Chile|2020-03-20	South America|hCoV-19/Brazil/SP-L8-CD101/2020|EPI ISL 476450|B.1.1.33|Brazil|2020-03-23	0.0002465734	South America
South America|hCoV-19/Chile/MA-ISPCH-7/2020|EPI ISL 445288|B.1|Chile|2020-03-20	South America|hCoV-19/Brazil/SP-L8-CD101/2020|EPI ISL 476450|B.1.1.33|Brazil|2020-03-23	0.0002818123	South America
South America|hCoV-19/Peru/LIM-INS-156/2020|EPI ISL 536549|B.1.5|Peru|2020-03-20	South America|hCoV-19/Brazil/SP-L8-CD101/2020|EPI ISL 476450|B.1.1.33|Brazil|2020-03-23	0.0002113390	South America
South America|hCoV-19/Peru/ICA-INS-166/2020|EPI ISL 536559|B.1.1|Peru|2020-03-20	South America|hCoV-19/Brazil/SP-L8-CD101/2020|EPI ISL 476450|B.1.1.33|Brazil|2020-03-23	0.0001408785	South America
South America|hCoV-19/Peru/ARE-UPCH-0111/2020|EPI ISL 540988|B.1|Peru|2020-03-20	South America|hCoV-19/Brazil/SP-L8-CD101/2020|EPI ISL 476450|B.1.1.33|Brazil|2020-03-23	0.0002818047	South America
South America|hCoV-19/Brazil/RJ-763/2020|EPI ISL 427302|B.1.1.33|Brazil|2020-03-20	South America|hCoV-19/Brazil/SP-L8-CD101/2020|EPI ISL 476450|B.1.1.33|Brazil|2020-03-23	0.0000000000	South America
South America|hCoV-19/Brazil/SE-6530/2020|EPI ISL 541373|B.1.1|Brazil|2020-03-20	South America|hCoV-19/Brazil/SP-L8-CD101/2020|EPI ISL 476450|B.1.1.33|Brazil|2020-03-23	0.0001056484	South America
South America|hCoV-19/Brazil/MG-CV42/2020|EPI ISL 429695|B.1|Brazil|2020-03-20	South America|hCoV-19/Brazil/SP-L8-CD101/2020|EPI ISL 476450|B.1.1.33|Brazil|2020-03-23	0.0002117166	South America
South America|hCoV-19/Peru/ARE-UPCH-0110/2020|EPI ISL 540987|B.1.5|Peru|2020-03-20	South America|hCoV-19/Brazil/SP-L8-CD101/2020|EPI ISL 476450|B.1.1.33|Brazil|2020-03-23	0.0002114062	South America
South America|hCoV-19/Colombia/MAG-INS-81035/2020|EPI ISL 456125|B.1.255|Colombia|2020-03-20	South America|hCoV-19/Brazil/SP-L8-CD101/2020|EPI ISL 476450|B.1.1.33|Brazil|2020-03-23	0.0002847935	South America
South America|hCoV-19/Brazil/MG-0217/2020|EPI ISL 470583|B.1.1.33|Brazil|2020-03-20	South America|hCoV-19/Brazil/SP-L8-CD101/2020|EPI ISL 476450|B.1.1.33|Brazil|2020-03-23	0.0000000000	South America
South America|hCoV-19/Chile/RM-ISPCH-47/2020|EPI ISL 445326|B.1.5|Chile|2020-03-21	South America|hCoV-19/Brazil/SP-L8-CD101/2020|EPI ISL 476450|B.1.1.33|Brazil|2020-03-23	0.0002465674	South America
South America|hCoV-19/Chile/MA-ISPCH-14/2020|EPI ISL 445295|B.1.98|Chile|2020-03-21	South America|hCoV-19/Brazil/SP-L8-CD101/2020|EPI ISL 476450|B.1.1.33|Brazil|2020-03-23	0.0002113334	South America
South America|hCoV-19/Chile/RM-ISPCH-71/2020|EPI ISL 445367|B.1.1.33|Chile|2020-03-21	South America|hCoV-19/Brazil/SP-L8-CD101/2020|EPI ISL 476450|B.1.1.33|Brazil|2020-03-23	0.0000352162	South America
South America|hCoV-19/Peru/LIM-UPCH-0119/2020|EPI ISL 568516|B.1.1|Peru|2020-03-21	South America|hCoV-19/Brazil/SP-L8-CD101/2020|EPI ISL 476450|B.1.1.33|Brazil|2020-03-23	0.0001056513	South America
South America|hCoV-19/Chile/RM-ISPCH-23/2020|EPI ISL 445302|B.1.1|Chile|2020-03-21	South America|hCoV-19/Brazil/SP-L8-CD101/2020|EPI ISL 476450|B.1.1.33|Brazil|2020-03-23	0.0000704306	South America
South America|hCoV-19/Chile/MA-ISPCH-9/2020|EPI ISL 445290|B.1|Chile|2020-03-21	South America|hCoV-19/Brazil/SP-L8-CD101/2020|EPI ISL 476450|B.1.1.33|Brazil|2020-03-23	0.0002465734	South America
South America|hCoV-19/Chile/RM-ISPCH-48/2020|EPI ISL 445327|B.1.5|Chile|2020-03-21	South America|hCoV-19/Brazil/SP-L8-CD101/2020|EPI ISL 476450|B.1.1.33|Brazil|2020-03-23	0.0002817910	South America
South America|hCoV-19/Chile/RM-ISPCH-70/2020|EPI ISL 445366|B.1.5|Chile|2020-03-21	South America|hCoV-19/Brazil/SP-L8-CD101/2020|EPI ISL 476450|B.1.1.33|Brazil|2020-03-23	0.0002113390	South America
South America|hCoV-19/Chile/MA-ISPCH-13/2020|EPI ISL 445294|B.1|Chile|2020-03-21	South America|hCoV-19/Brazil/SP-L8-CD101/2020|EPI ISL 476450|B.1.1.33|Brazil|2020-03-23	0.0002465821	South America
South America|hCoV-19/Chile/MA-ISPCH-10/2020|EPI ISL 445291|B.1|Chile|2020-03-21	South America|hCoV-19/Brazil/SP-L8-CD101/2020|EPI ISL 476450|B.1.1.33|Brazil|2020-03-23	0.0002465734	South America
South America|hCoV-19/Brazil/CE-L12-CD224/2020|EPI ISL 476218|B.1.5|Brazil|2020-03-21	South America|hCoV-19/Brazil/SP-L8-CD101/2020|EPI ISL 476450|B.1.1.33|Brazil|2020-03-23	0.0003228768	South America
South America|hCoV-19/Chile/RM-ISPCH-59/2020|EPI ISL 445355|B.1.5|Chile|2020-03-22	South America|hCoV-19/Brazil/SP-L8-CD101/2020|EPI ISL 476450|B.1.1.33|Brazil|2020-03-23	0.0002465808	South America
South America|hCoV-19/Chile/MA-ISPCH-11/2020|EPI ISL 445292|B.1|Chile|2020-03-22	South America|hCoV-19/Brazil/SP-L8-CD101/2020|EPI ISL 476450|B.1.1.33|Brazil|2020-03-23	0.0002818123	South America
South America|hCoV-19/Argentina/C3013/2020|EPI ISL 420598|B.1.220|Argentina|2020-03-22	South America|hCoV-19/Brazil/SP-L8-CD101/2020|EPI ISL 476450|B.1.1.33|Brazil|2020-03-23	0.0002817909	South America
South America|hCoV-19/Brazil/SP-144/2020|EPI ISL 468310|B.1.1.33|Brazil|2020-03-22	South America|hCoV-19/Brazil/SP-L8-CD101/2020|EPI ISL 476450|B.1.1.33|Brazil|2020-03-23	0.0000352154	South America
South America|hCoV-19/Peru/LIM-INS-168/2020|EPI ISL 536561|A.2|Peru|2020-03-22	South America|hCoV-19/Brazil/SP-L8-CD101/2020|EPI ISL 476450|B.1.1.33|Brazil|2020-03-23	0.0005637572	South America
South America|hCoV-19/Chile/MA-ISPCH-15/2020|EPI ISL 445299|B.1|Chile|2020-03-22	South America|hCoV-19/Brazil/SP-L8-CD101/2020|EPI ISL 476450|B.1.1.33|Brazil|2020-03-23	0.0002818047	South America
South America|hCoV-19/Aruba/AW-RIVM-10122/2020|EPI ISL 547449|B.40|Aruba|2020-03-22	South America|hCoV-19/Brazil/SP-L8-CD101/2020|EPI ISL 476450|B.1.1.33|Brazil|2020-03-23	0.0004932779	South America
South America|hCoV-19/Brazil/DF-891/2020|EPI ISL 427298|B.1.1.33|Brazil|2020-03-22	South America|hCoV-19/Brazil/SP-L8-CD101/2020|EPI ISL 476450|B.1.1.33|Brazil|2020-03-23	0.0000000000	South America
South America|hCoV-19/Colombia/BOL-INS-84730/2020|EPI ISL 497738|B.1|Colombia|2020-03-22	South America|hCoV-19/Brazil/SP-L8-CD101/2020|EPI ISL 476450|B.1.1.33|Brazil|2020-03-23	0.0002113706	South America
South America|hCoV-19/Colombia/DC-INS-84861/2020|EPI ISL 456116|B.1.5|Colombia|2020-03-22	South America|hCoV-19/Brazil/SP-L8-CD101/2020|EPI ISL 476450|B.1.1.33|Brazil|2020-03-23	0.0002158309	South America
South America|hCoV-19/Brazil/MG-CV49/2020|EPI ISL 429702|B.1.5|Brazil|2020-03-22	South America|hCoV-19/Brazil/SP-L8-CD101/2020|EPI ISL 476450|B.1.1.33|Brazil|2020-03-23	0.0002536168	South America
South America|hCoV-19/Brazil/SP-L7-CD63/2020|EPI ISL 476432|B.1.255|Brazil|2020-03-22	South America|hCoV-19/Brazil/SP-L8-CD101/2020|EPI ISL 476450|B.1.1.33|Brazil|2020-03-23	0.0002851195	South America
South America|hCoV-19/Brazil/SP-602/2020|EPI ISL 515526|B.1.1|Brazil|2020-03-23	South America|hCoV-19/Brazil/SP-L8-CD101/2020|EPI ISL 476450|B.1.1.33|Brazil|2020-03-23	0.0001408751	South America
South America|hCoV-19/Peru/LAL-UPCH-0109/2020|EPI ISL 540986|B.1.1|Peru|2020-03-23	South America|hCoV-19/Brazil/SP-L8-CD101/2020|EPI ISL 476450|B.1.1.33|Brazil|2020-03-23	0.0001760975	South America
South America|hCoV-19/Brazil/SP-279/2020|EPI ISL 527858|B.1.1.33|Brazil|2020-03-23	South America|hCoV-19/Brazil/SP-L8-CD101/2020|EPI ISL 476450|B.1.1.33|Brazil|2020-03-23	0.0000352162	South America
South America|hCoV-19/Brazil/RJ-DCVN01/2020|EPI ISL 483065|B.1.3|Brazil|2020-03-23	South America|hCoV-19/Brazil/SP-L8-CD101/2020|EPI ISL 476450|B.1.1.33|Brazil|2020-03-23	0.0003875382	South America
South America|hCoV-19/Brazil/DF-861/2020|EPI ISL 427296|B.1.1.33|Brazil|2020-03-23	South America|hCoV-19/Brazil/SP-L8-CD101/2020|EPI ISL 476450|B.1.1.33|Brazil|2020-03-23	0.0000352145	South America
South America|hCoV-19/Brazil/DF-862/2020|EPI ISL 427297|B.1.1.33|Brazil|2020-03-23	South America|hCoV-19/Brazil/SP-L8-CD101/2020|EPI ISL 476450|B.1.1.33|Brazil|2020-03-23	0.0000000000	South America
South America|hCoV-19/Chile/LI-ISPCH-9/2020|EPI ISL 445300|B.1.1|Chile|2020-03-23	South America|hCoV-19/Brazil/SP-L8-CD101/2020|EPI ISL 476450|B.1.1.33|Brazil|2020-03-23	0.0001056521	South America
South America|hCoV-19/Chile/RM-ISPCH-51/2020|EPI ISL 445330|B.1|Chile|2020-03-23	South America|hCoV-19/Brazil/SP-L8-CD101/2020|EPI ISL 476450|B.1.1.33|Brazil|2020-03-23	0.0002465821	South America
South America|hCoV-19/Chile/RM-ISPCH-50/2020|EPI ISL 445329|B|Chile|2020-03-23	South America|hCoV-19/Brazil/SP-L8-CD101/2020|EPI ISL 476450|B.1.1.33|Brazil|2020-03-23	0.0003523017	South America
South America|hCoV-19/Chile/LI-ISPCH-8/2020|EPI ISL 445298|B.1.1|Chile|2020-03-23	South America|hCoV-19/Brazil/SP-L8-CD101/2020|EPI ISL 476450|B.1.1.33|Brazil|2020-03-23	0.0001408885	South America
South America|hCoV-19/Colombia/CES-INS-87973/2020|EPI ISL 498153|B.1.255|Colombia|2020-03-23	South America|hCoV-19/Brazil/SP-L8-CD101/2020|EPI ISL 476450|B.1.1.33|Brazil|2020-03-23	0.0002465908	South America
South America|hCoV-19/Colombia/QUI-INS-85082/2020|EPI ISL 497744|B|Colombia|2020-03-23	South America|hCoV-19/Brazil/SP-L8-CD101/2020|EPI ISL 476450|B.1.1.33|Brazil|2020-03-23	0.0001761380	South America
South America|hCoV-19/Uruguay/UY-NYUMC857/2020|EPI ISL 457953|B.1.1.33|Uruguay|2020-03-23	South America|hCoV-19/Brazil/SP-L8-CD101/2020|EPI ISL 476450|B.1.1.33|Brazil|2020-03-23	0.0000000000	South America
South America|hCoV-19/Peru/CAL-INS-137/2020|EPI ISL 536532|B.1.1.1|Peru|2020-03-23	South America|hCoV-19/Brazil/SP-L8-CD101/2020|EPI ISL 476450|B.1.1.33|Brazil|2020-03-23	0.0001778395	South America
South America|hCoV-19/Brazil/MG-0218/2020|EPI ISL 470584|B.1.1.33|Brazil|2020-03-23	South America|hCoV-19/Brazil/SP-L8-CD101/2020|EPI ISL 476450|B.1.1.33|Brazil|2020-03-23	0.0000000000	South America
South America|hCoV-19/Brazil/RJ-0247/2020|EPI ISL 470615|B.1.1.33|Brazil|2020-03-23	South America|hCoV-19/Brazil/SP-L8-CD101/2020|EPI ISL 476450|B.1.1.33|Brazil|2020-03-23	0.0000718601	South America
South America|hCoV-19/Brazil/SP-L9-CD137/2020|EPI ISL 476484|B.1.1.33|Brazil|2020-03-23	South America|hCoV-19/Brazil/SP-L8-CD101/2020|EPI ISL 476450|B.1.1.33|Brazil|2020-03-23	0.0000710783	South America
South America|hCoV-19/Brazil/SP-L7-CD70/2020|EPI ISL 476437|B.1.255|Brazil|2020-03-23	South America|hCoV-19/Brazil/SP-L8-CD101/2020|EPI ISL 476450|B.1.1.33|Brazil|2020-03-23	0.0002465739	South America
South America|hCoV-19/Brazil/SP-01/2020|EPI ISL 412964|B.1.5|Brazil|2020-02-25	South America|hCoV-19/Brazil/CE-L11-CD196/2020|EPI ISL 476200|B.1.212|Brazil|2020-03-23	0.0001067117	South America
South America|hCoV-19/Brazil/SP-02/2020|EPI ISL 413016|B|Brazil|2020-02-28	South America|hCoV-19/Brazil/CE-L11-CD196/2020|EPI ISL 476200|B.1.212|Brazil|2020-03-23	0.0003913990	South America
South America|hCoV-19/Brazil/SP-06/2020|EPI ISL 414015|B.1.5|Brazil|2020-02-29	South America|hCoV-19/Brazil/CE-L11-CD196/2020|EPI ISL 476200|B.1.212|Brazil|2020-03-23	0.0001067117	South America
South America|hCoV-19/Brazil/ES-225/2020|EPI ISL 415128|B.40|Brazil|2020-02-29	South America|hCoV-19/Brazil/CE-L11-CD196/2020|EPI ISL 476200|B.1.212|Brazil|2020-03-23	0.0004270330	South America
South America|hCoV-19/Argentina/PAIS-A0001/2020|EPI ISL 430793|B.1.1|Argentina|2020-03-01	South America|hCoV-19/Brazil/CE-L11-CD196/2020|EPI ISL 476200|B.1.212|Brazil|2020-03-23	0.0002880605	South America
South America|hCoV-19/Brazil/SP-03/2020|EPI ISL 414014|B.1.1|Brazil|2020-03-02	South America|hCoV-19/Brazil/CE-L11-CD196/2020|EPI ISL 476200|B.1.212|Brazil|2020-03-23	0.0002490434	South America
South America|hCoV-19/Brazil/SP-11/2020|EPI ISL 416033|B.3|Brazil|2020-03-03	South America|hCoV-19/Brazil/CE-L11-CD196/2020|EPI ISL 476200|B.1.212|Brazil|2020-03-23	0.0002846212	South America
South America|hCoV-19/Brazil/SP-07/2020|EPI ISL 416028|B.1.1|Brazil|2020-03-03	South America|hCoV-19/Brazil/CE-L11-CD196/2020|EPI ISL 476200|B.1.212|Brazil|2020-03-23	0.0002490433	South America
South America|hCoV-19/Chile/RM-ISPCH-1/2020|EPI ISL 414579|A.2|Chile|2020-03-03	South America|hCoV-19/Brazil/CE-L11-CD196/2020|EPI ISL 476200|B.1.212|Brazil|2020-03-23	0.0004269850	South America
South America|hCoV-19/Brazil/SP-09/2020|EPI ISL 416031|B.1.5|Brazil|2020-03-04	South America|hCoV-19/Brazil/CE-L11-CD196/2020|EPI ISL 476200|B.1.212|Brazil|2020-03-23	0.0001067117	South America
South America|hCoV-19/Brazil/SP-08/2020|EPI ISL 416029|B.1.1|Brazil|2020-03-04	South America|hCoV-19/Brazil/CE-L11-CD196/2020|EPI ISL 476200|B.1.212|Brazil|2020-03-23	0.0002134607	South America
South America|hCoV-19/Brazil/SP-10/2020|EPI ISL 416032|B|Brazil|2020-03-04	South America|hCoV-19/Brazil/CE-L11-CD196/2020|EPI ISL 476200|B.1.212|Brazil|2020-03-23	0.0003202047	South America
South America|hCoV-19/Brazil/SP-04/2020|EPI ISL 414017|B.1.1|Brazil|2020-03-04	South America|hCoV-19/Brazil/CE-L11-CD196/2020|EPI ISL 476200|B.1.212|Brazil|2020-03-23	0.0002490433	South America
South America|hCoV-19/Brazil/SP-12/2020|EPI ISL 416034|B.1.1|Brazil|2020-03-04	South America|hCoV-19/Brazil/CE-L11-CD196/2020|EPI ISL 476200|B.1.212|Brazil|2020-03-23	0.0002846495	South America
South America|hCoV-19/Brazil/RJ-314/2020|EPI ISL 414045|B.1.5|Brazil|2020-03-04	South America|hCoV-19/Brazil/CE-L11-CD196/2020|EPI ISL 476200|B.1.212|Brazil|2020-03-23	0.0001067155	South America
South America|hCoV-19/Brazil/BA-312/2020|EPI ISL 415105|B.1.1|Brazil|2020-03-04	South America|hCoV-19/Brazil/CE-L11-CD196/2020|EPI ISL 476200|B.1.212|Brazil|2020-03-23	0.0002490734	South America
South America|hCoV-19/Brazil/SP-13/2020|EPI ISL 416035|B.1.1|Brazil|2020-03-05	South America|hCoV-19/Brazil/CE-L11-CD196/2020|EPI ISL 476200|B.1.212|Brazil|2020-03-23	0.0002134607	South America
South America|hCoV-19/Chile/LL-ISPCH-1/2020|EPI ISL 445246|B.1.5|Chile|2020-03-05	South America|hCoV-19/Brazil/CE-L11-CD196/2020|EPI ISL 476200|B.1.212|Brazil|2020-03-23	0.0001067117	South America
South America|hCoV-19/Chile/RM-ISPCH-2/2020|EPI ISL 414580|B.1.1|Chile|2020-03-05	South America|hCoV-19/Brazil/CE-L11-CD196/2020|EPI ISL 476200|B.1.212|Brazil|2020-03-23	0.0002490433	South America
South America|hCoV-19/Brazil/RJ-352/2020|EPI ISL 427299|A.2|Brazil|2020-03-05	South America|hCoV-19/Brazil/CE-L11-CD196/2020|EPI ISL 476200|B.1.212|Brazil|2020-03-23	0.0004625906	South America
South America|hCoV-19/Brazil/BA-510/2020|EPI ISL 427293|B.1.1|Brazil|2020-03-06	South America|hCoV-19/Brazil/CE-L11-CD196/2020|EPI ISL 476200|B.1.212|Brazil|2020-03-23	0.0002490556	South America
South America|hCoV-19/Chile/RM-MSHS-op2d1/2020|EPI ISL 415658|A.2|Chile|2020-03-06	South America|hCoV-19/Brazil/CE-L11-CD196/2020|EPI ISL 476200|B.1.212|Brazil|2020-03-23	0.0004269698	South America
South America|hCoV-19/Peru/ARE-INS-026/2020|EPI ISL 491431|B.1|Peru|2020-03-06	South America|hCoV-19/Brazil/CE-L11-CD196/2020|EPI ISL 476200|B.1.212|Brazil|2020-03-23	0.0001783969	South America
South America|hCoV-19/Chile/RM-ISPCH-3/2020|EPI ISL 445245|A.2|Chile|2020-03-06	South America|hCoV-19/Brazil/CE-L11-CD196/2020|EPI ISL 476200|B.1.212|Brazil|2020-03-23	0.0004269856	South America
South America|hCoV-19/Colombia/DC-INS-78390/2020|EPI ISL 418262|B.1.1|Colombia|2020-03-06	South America|hCoV-19/Brazil/CE-L11-CD196/2020|EPI ISL 476200|B.1.212|Brazil|2020-03-23	0.0002541787	South America
South America|hCoV-19/Argentina/C121/2020|EPI ISL 420600|B.1.1|Argentina|2020-03-07	South America|hCoV-19/Brazil/CE-L11-CD196/2020|EPI ISL 476200|B.1.212|Brazil|2020-03-23	0.0002134605	South America
South America|hCoV-19/Chile/RM-MSHS-op3d1/2020|EPI ISL 415660|A.2|Chile|2020-03-07	South America|hCoV-19/Brazil/CE-L11-CD196/2020|EPI ISL 476200|B.1.212|Brazil|2020-03-23	0.0004269698	South America
South America|hCoV-19/Peru/ARE-INS-087/2020|EPI ISL 516626|B.1|Peru|2020-03-07	South America|hCoV-19/Brazil/CE-L11-CD196/2020|EPI ISL 476200|B.1.212|Brazil|2020-03-23	0.0002140919	South America
South America|hCoV-19/Chile/RM-MSHS-op4d1/2020|EPI ISL 415661|A.2|Chile|2020-03-08	South America|hCoV-19/Brazil/CE-L11-CD196/2020|EPI ISL 476200|B.1.212|Brazil|2020-03-23	0.0004269704	South America
South America|hCoV-19/Chile/RM-ISPCH-4/2020|EPI ISL 445247|A.2|Chile|2020-03-08	South America|hCoV-19/Brazil/CE-L11-CD196/2020|EPI ISL 476200|B.1.212|Brazil|2020-03-23	0.0004982218	South America
South America|hCoV-19/Brazil/MG-CV4/2020|EPI ISL 429667|B.1.255|Brazil|2020-03-09	South America|hCoV-19/Brazil/CE-L11-CD196/2020|EPI ISL 476200|B.1.212|Brazil|2020-03-23	0.0001778700	South America
South America|hCoV-19/Chile/RM-ISPCH-6/2020|EPI ISL 445249|B|Chile|2020-03-09	South America|hCoV-19/Brazil/CE-L11-CD196/2020|EPI ISL 476200|B.1.212|Brazil|2020-03-23	0.0002846338	South America
South America|hCoV-19/Chile/RM-ISPCH-9/2020|EPI ISL 445252|B.1.5|Chile|2020-03-09	South America|hCoV-19/Brazil/CE-L11-CD196/2020|EPI ISL 476200|B.1.212|Brazil|2020-03-23	0.0001778748	South America
South America|hCoV-19/Chile/RM-ISPCH-7/2020|EPI ISL 445250|B.1.5|Chile|2020-03-09	South America|hCoV-19/Brazil/CE-L11-CD196/2020|EPI ISL 476200|B.1.212|Brazil|2020-03-23	0.0001422895	South America
South America|hCoV-19/Peru/HUC-INS-008/2020|EPI ISL 489839|B.1.5|Peru|2020-03-09	South America|hCoV-19/Brazil/CE-L11-CD196/2020|EPI ISL 476200|B.1.212|Brazil|2020-03-23	0.0001427110	South America
South America|hCoV-19/Peru/ICA-INS-012/2020|EPI ISL 489989|B.1.5|Peru|2020-03-09	South America|hCoV-19/Brazil/CE-L11-CD196/2020|EPI ISL 476200|B.1.212|Brazil|2020-03-23	0.0001783978	South America
South America|hCoV-19/Chile/RM-ISPCH-5/2020|EPI ISL 445248|B.1.5|Chile|2020-03-09	South America|hCoV-19/Brazil/CE-L11-CD196/2020|EPI ISL 476200|B.1.212|Brazil|2020-03-23	0.0001422947	South America
South America|hCoV-19/Brazil/SP-L12-CD28/2020|EPI ISL 476221|B.1.1.33|Brazil|2020-03-09	South America|hCoV-19/Brazil/CE-L11-CD196/2020|EPI ISL 476200|B.1.212|Brazil|2020-03-23	0.0002846277	South America
South America|hCoV-19/Ecuador/HEE-01/2020|EPI ISL 417482|B|Ecuador|2020-03-09	South America|hCoV-19/Brazil/CE-L11-CD196/2020|EPI ISL 476200|B.1.212|Brazil|2020-03-23	0.0002966709	South America
South America|hCoV-19/Chile/RM-ISPCH-8/2020|EPI ISL 445251|B.1.1|Chile|2020-03-10	South America|hCoV-19/Brazil/CE-L11-CD196/2020|EPI ISL 476200|B.1.212|Brazil|2020-03-23	0.0002846272	South America
South America|hCoV-19/Peru/LIM-010/2020|EPI ISL 415787|B.1.1|Peru|2020-03-10	South America|hCoV-19/Brazil/CE-L11-CD196/2020|EPI ISL 476200|B.1.212|Brazil|2020-03-23	0.0002846353	South America
South America|hCoV-19/Chile/RM-ISPCH-16/2020|EPI ISL 445259|A.2|Chile|2020-03-10	South America|hCoV-19/Brazil/CE-L11-CD196/2020|EPI ISL 476200|B.1.212|Brazil|2020-03-23	0.0004269698	South America
South America|hCoV-19/Chile/RM-ISPCH-10/2020|EPI ISL 445253|B.1.255|Chile|2020-03-10	South America|hCoV-19/Brazil/CE-L11-CD196/2020|EPI ISL 476200|B.1.212|Brazil|2020-03-23	0.0001778700	South America
South America|hCoV-19/Chile/RM-ISPCH-12/2020|EPI ISL 445255|B.1.1.10|Chile|2020-03-10	South America|hCoV-19/Brazil/CE-L11-CD196/2020|EPI ISL 476200|B.1.212|Brazil|2020-03-23	0.0003202224	South America
South America|hCoV-19/Brazil/SC-769/2020|EPI ISL 427306|B.1|Brazil|2020-03-10	South America|hCoV-19/Brazil/CE-L11-CD196/2020|EPI ISL 476200|B.1.212|Brazil|2020-03-23	0.0001778700	South America
South America|hCoV-19/Brazil/SC-766/2020|EPI ISL 427305|B.6|Brazil|2020-03-10	South America|hCoV-19/Brazil/CE-L11-CD196/2020|EPI ISL 476200|B.1.212|Brazil|2020-03-23	0.0004269910	South America
South America|hCoV-19/Peru/LIM-INS-016/2020|EPI ISL 490315|B.1.1|Peru|2020-03-10	South America|hCoV-19/Brazil/CE-L11-CD196/2020|EPI ISL 476200|B.1.212|Brazil|2020-03-23	0.0002854929	South America
South America|hCoV-19/Chile/RM-ISPCH-13/2020|EPI ISL 445256|B.1.1|Chile|2020-03-10	South America|hCoV-19/Brazil/CE-L11-CD196/2020|EPI ISL 476200|B.1.212|Brazil|2020-03-23	0.0002846562	South America
South America|hCoV-19/Chile/RM-ISPCH-18/2020|EPI ISL 445261|B.1.5|Chile|2020-03-11	South America|hCoV-19/Brazil/CE-L11-CD196/2020|EPI ISL 476200|B.1.212|Brazil|2020-03-23	0.0001778748	South America
South America|hCoV-19/Peru/LIM-INS-160/2020|EPI ISL 536553|B.1.5|Peru|2020-03-11	South America|hCoV-19/Brazil/CE-L11-CD196/2020|EPI ISL 476200|B.1.212|Brazil|2020-03-23	0.0003558460	South America
South America|hCoV-19/Chile/BI-ISPCH-3/2020|EPI ISL 445332|B.1.5|Chile|2020-03-11	South America|hCoV-19/Brazil/CE-L11-CD196/2020|EPI ISL 476200|B.1.212|Brazil|2020-03-23	0.0002134548	South America
South America|hCoV-19/Chile/RM-ISPCH-22/2020|EPI ISL 445265|B.1.5|Chile|2020-03-11	South America|hCoV-19/Brazil/CE-L11-CD196/2020|EPI ISL 476200|B.1.212|Brazil|2020-03-23	0.0001422895	South America
South America|hCoV-19/Brazil/RJ-477/2020|EPI ISL 427300|B.1.1|Brazil|2020-03-11	South America|hCoV-19/Brazil/CE-L11-CD196/2020|EPI ISL 476200|B.1.212|Brazil|2020-03-23	0.0002490501	South America
South America|hCoV-19/Chile/RM-ISPCH-19/2020|EPI ISL 445262|B.1.5|Chile|2020-03-11	South America|hCoV-19/Brazil/CE-L11-CD196/2020|EPI ISL 476200|B.1.212|Brazil|2020-03-23	0.0001422926	South America
South America|hCoV-19/Brazil/RJ-477i/2020|EPI ISL 427301|B.1.1|Brazil|2020-03-11	South America|hCoV-19/Brazil/CE-L11-CD196/2020|EPI ISL 476200|B.1.212|Brazil|2020-03-23	0.0002490501	South America
South America|hCoV-19/Peru/LIM-INS-011/2020|EPI ISL 489988|A.2|Peru|2020-03-11	South America|hCoV-19/Brazil/CE-L11-CD196/2020|EPI ISL 476200|B.1.212|Brazil|2020-03-23	0.0004282348	South America
South America|hCoV-19/Peru/LIM-INS-015/2020|EPI ISL 490209|B.1.5|Peru|2020-03-11	South America|hCoV-19/Brazil/CE-L11-CD196/2020|EPI ISL 476200|B.1.212|Brazil|2020-03-23	0.0003211870	South America
South America|hCoV-19/Peru/LIM-INS-006/2020|EPI ISL 489838|B.1.1|Peru|2020-03-11	South America|hCoV-19/Brazil/CE-L11-CD196/2020|EPI ISL 476200|B.1.212|Brazil|2020-03-23	0.0002497811	South America
South America|hCoV-19/Chile/RM-ISPCH-15/2020|EPI ISL 445258|A.2|Chile|2020-03-11	South America|hCoV-19/Brazil/CE-L11-CD196/2020|EPI ISL 476200|B.1.212|Brazil|2020-03-23	0.0004269856	South America
South America|hCoV-19/Chile/RM-ISPCH-17/2020|EPI ISL 445260|A.2|Chile|2020-03-11	South America|hCoV-19/Brazil/CE-L11-CD196/2020|EPI ISL 476200|B.1.212|Brazil|2020-03-23	0.0004981726	South America
South America|hCoV-19/Chile/RM-ISPCH-20/2020|EPI ISL 445263|B.1.5|Chile|2020-03-11	South America|hCoV-19/Brazil/CE-L11-CD196/2020|EPI ISL 476200|B.1.212|Brazil|2020-03-23	0.0001422996	South America
South America|hCoV-19/Brazil/MG-CV12/2020|EPI ISL 429674|B.1|Brazil|2020-03-11	South America|hCoV-19/Brazil/CE-L11-CD196/2020|EPI ISL 476200|B.1.212|Brazil|2020-03-23	0.0002992788	South America
South America|hCoV-19/Chile/BI-ISPCH-2/2020|EPI ISL 445331|B.1.1|Chile|2020-03-12	South America|hCoV-19/Brazil/CE-L11-CD196/2020|EPI ISL 476200|B.1.212|Brazil|2020-03-23	0.0002490499	South America
South America|hCoV-19/Chile/BI-ISPCH-2-2/2020|EPI ISL 445333|B.1.5|Chile|2020-03-12	South America|hCoV-19/Brazil/CE-L11-CD196/2020|EPI ISL 476200|B.1.212|Brazil|2020-03-23	0.0001778660	South America
South America|hCoV-19/Chile/RM-ISPCH-21/2020|EPI ISL 445264|B.1.1.10|Chile|2020-03-12	South America|hCoV-19/Brazil/CE-L11-CD196/2020|EPI ISL 476200|B.1.212|Brazil|2020-03-23	0.0003202224	South America
South America|hCoV-19/Brazil/SE-6535/2020|EPI ISL 541375|B.1.5|Brazil|2020-03-12	South America|hCoV-19/Brazil/CE-L11-CD196/2020|EPI ISL 476200|B.1.212|Brazil|2020-03-23	0.0001778748	South America
South America|hCoV-19/Brazil/SC-770/2020|EPI ISL 541370|B.1.1.33|Brazil|2020-03-12	South America|hCoV-19/Brazil/CE-L11-CD196/2020|EPI ISL 476200|B.1.212|Brazil|2020-03-23	0.0003202336	South America
South America|hCoV-19/Chile/ML-CMM-25343/2020|EPI ISL 459863|A|Chile|2020-03-12	South America|hCoV-19/Brazil/CE-L11-CD196/2020|EPI ISL 476200|B.1.212|Brazil|2020-03-23	0.0002846157	South America
South America|hCoV-19/Colombia/DC-INS-79190/2020|EPI ISL 456120|B.1.5|Colombia|2020-03-12	South America|hCoV-19/Brazil/CE-L11-CD196/2020|EPI ISL 476200|B.1.212|Brazil|2020-03-23	0.0001779990	South America
South America|hCoV-19/Brazil/UN-HIAE-SP03/2020|EPI ISL 486427|B.1.1.33|Brazil|2020-03-13	South America|hCoV-19/Brazil/CE-L11-CD196/2020|EPI ISL 476200|B.1.212|Brazil|2020-03-23	0.0003913905	South America
South America|hCoV-19/Peru/LIM-INS-150/2020|EPI ISL 536545|B|Peru|2020-03-13	South America|hCoV-19/Brazil/CE-L11-CD196/2020|EPI ISL 476200|B.1.212|Brazil|2020-03-23	0.0003558089	South America
South America|hCoV-19/Chile/BI-ISPCH-1/2020|EPI ISL 445271|B.1.1|Chile|2020-03-13	South America|hCoV-19/Brazil/CE-L11-CD196/2020|EPI ISL 476200|B.1.212|Brazil|2020-03-23	0.0002490501	South America
South America|hCoV-19/Aruba/AW-RIVM-10101/2020|EPI ISL 547445|B.40|Aruba|2020-03-13	South America|hCoV-19/Brazil/CE-L11-CD196/2020|EPI ISL 476200|B.1.212|Brazil|2020-03-23	0.0004270026	South America
South America|hCoV-19/Brazil/MG-CV6/2020|EPI ISL 429669|B.1|Brazil|2020-03-13	South America|hCoV-19/Brazil/CE-L11-CD196/2020|EPI ISL 476200|B.1.212|Brazil|2020-03-23	0.0001778700	South America
South America|hCoV-19/Brazil/DF-615i/2020|EPI ISL 427294|B.1.1.33|Brazil|2020-03-13	South America|hCoV-19/Brazil/CE-L11-CD196/2020|EPI ISL 476200|B.1.212|Brazil|2020-03-23	0.0002846275	South America
South America|hCoV-19/Brazil/SC-771/2020|EPI ISL 541371|B.1.5|Brazil|2020-03-13	South America|hCoV-19/Brazil/CE-L11-CD196/2020|EPI ISL 476200|B.1.212|Brazil|2020-03-23	0.0001067724	South America
South America|hCoV-19/Peru/LAM-INS-073/2020|EPI ISL 523994|B.1.1|Peru|2020-03-13	South America|hCoV-19/Brazil/CE-L11-CD196/2020|EPI ISL 476200|B.1.212|Brazil|2020-03-23	0.0002854709	South America
South America|hCoV-19/Peru/CAJ-INS-061/2020|EPI ISL 517770|B.1.1.1|Peru|2020-03-13	South America|hCoV-19/Brazil/CE-L11-CD196/2020|EPI ISL 476200|B.1.212|Brazil|2020-03-23	0.0003211827	South America
South America|hCoV-19/Brazil/DF-0001/2020|EPI ISL 426580|B.1.1|Brazil|2020-03-13	South America|hCoV-19/Brazil/CE-L11-CD196/2020|EPI ISL 476200|B.1.212|Brazil|2020-03-23	0.0002505947	South America
South America|hCoV-19/Brazil/GO-0207/2020|EPI ISL 470574|B.40|Brazil|2020-03-13	South America|hCoV-19/Brazil/CE-L11-CD196/2020|EPI ISL 476200|B.1.212|Brazil|2020-03-23	0.0003952483	South America
South America|hCoV-19/Brazil/MG-CV8/2020|EPI ISL 429671|B.1.1|Brazil|2020-03-13	South America|hCoV-19/Brazil/CE-L11-CD196/2020|EPI ISL 476200|B.1.212|Brazil|2020-03-23	0.0004381126	South America
South America|hCoV-19/Chile/MA-ISPCH-1/2020|EPI ISL 445268|B.1.98|Chile|2020-03-14	South America|hCoV-19/Brazil/CE-L11-CD196/2020|EPI ISL 476200|B.1.212|Brazil|2020-03-23	0.0001422857	South America
South America|hCoV-19/Brazil/RN-IEC-162277/2020|EPI ISL 524798|B.1.1.33|Brazil|2020-03-14	South America|hCoV-19/Brazil/CE-L11-CD196/2020|EPI ISL 476200|B.1.212|Brazil|2020-03-23	0.0002846275	South America
South America|hCoV-19/Peru/LIM-INS-159/2020|EPI ISL 536552|B.1.1|Peru|2020-03-14	South America|hCoV-19/Brazil/CE-L11-CD196/2020|EPI ISL 476200|B.1.212|Brazil|2020-03-23	0.0002134607	South America
South America|hCoV-19/Peru/LIM-INS-147/2020|EPI ISL 536542|B.1.1|Peru|2020-03-14	South America|hCoV-19/Brazil/CE-L11-CD196/2020|EPI ISL 476200|B.1.212|Brazil|2020-03-23	0.0002846276	South America
South America|hCoV-19/Chile/RM-CMM-23741/2020|EPI ISL 468752|B.1.1.33|Chile|2020-03-14	South America|hCoV-19/Brazil/CE-L11-CD196/2020|EPI ISL 476200|B.1.212|Brazil|2020-03-23	0.0002846275	South America
South America|hCoV-19/Chile/AR-ISPCH-1/2020|EPI ISL 445270|B.1.1|Chile|2020-03-14	South America|hCoV-19/Brazil/CE-L11-CD196/2020|EPI ISL 476200|B.1.212|Brazil|2020-03-23	0.0002846495	South America
South America|hCoV-19/Chile/VS-ISPCH-2/2020|EPI ISL 445285|B.1.255|Chile|2020-03-14	South America|hCoV-19/Brazil/CE-L11-CD196/2020|EPI ISL 476200|B.1.212|Brazil|2020-03-23	0.0001778763	South America
South America|hCoV-19/Chile/RM-ISPCH-24/2020|EPI ISL 445303|B|Chile|2020-03-14	South America|hCoV-19/Brazil/CE-L11-CD196/2020|EPI ISL 476200|B.1.212|Brazil|2020-03-23	0.0003558216	South America
South America|hCoV-19/Colombia/ATL-INS-79743/2020|EPI ISL 456145|B.1.5|Colombia|2020-03-14	South America|hCoV-19/Brazil/CE-L11-CD196/2020|EPI ISL 476200|B.1.212|Brazil|2020-03-23	0.0001436741	South America
South America|hCoV-19/Brazil/MG-0211/2020|EPI ISL 470578|B.1.1|Brazil|2020-03-14	South America|hCoV-19/Brazil/CE-L11-CD196/2020|EPI ISL 476200|B.1.212|Brazil|2020-03-23	0.0002541967	South America
South America|hCoV-19/Colombia/VAC-INS-79773/2020|EPI ISL 456134|B.1.5|Colombia|2020-03-14	South America|hCoV-19/Brazil/CE-L11-CD196/2020|EPI ISL 476200|B.1.212|Brazil|2020-03-23	0.0001452071	South America
South America|hCoV-19/Colombia/VAC-INS-79779/2020|EPI ISL 456135|B.1.5|Colombia|2020-03-14	South America|hCoV-19/Brazil/CE-L11-CD196/2020|EPI ISL 476200|B.1.212|Brazil|2020-03-23	0.0001454343	South America
South America|hCoV-19/Brazil/MG-0212/2020|EPI ISL 470579|B.1.5|Brazil|2020-03-14	South America|hCoV-19/Brazil/CE-L11-CD196/2020|EPI ISL 476200|B.1.212|Brazil|2020-03-23	0.0001115559	South America
South America|hCoV-19/Brazil/CE-L10-CD171/2020|EPI ISL 476184|B.1.5|Brazil|2020-03-14	South America|hCoV-19/Brazil/CE-L11-CD196/2020|EPI ISL 476200|B.1.212|Brazil|2020-03-23	0.0000358881	South America
South America|hCoV-19/Colombia/VAC-INS-79929/2020|EPI ISL 456136|B.1|Colombia|2020-03-14	South America|hCoV-19/Brazil/CE-L11-CD196/2020|EPI ISL 476200|B.1.212|Brazil|2020-03-23	0.0002230602	South America
South America|hCoV-19/Chile/BI-CMM-25338/2020|EPI ISL 468760|B.1.1|Chile|2020-03-15	South America|hCoV-19/Brazil/CE-L11-CD196/2020|EPI ISL 476200|B.1.212|Brazil|2020-03-23	0.0002490499	South America
South America|hCoV-19/Chile/LI-ISPCH-3/2020|EPI ISL 445275|B.1.1|Chile|2020-03-15	South America|hCoV-19/Brazil/CE-L11-CD196/2020|EPI ISL 476200|B.1.212|Brazil|2020-03-23	0.0002846495	South America
South America|hCoV-19/Colombia/VAC-INS-79965/2020|EPI ISL 456150|B.1.5|Colombia|2020-03-15	South America|hCoV-19/Brazil/CE-L11-CD196/2020|EPI ISL 476200|B.1.212|Brazil|2020-03-23	0.0002134548	South America
South America|hCoV-19/Chile/RM-CMM-27991/2020|EPI ISL 459857|B.1.5|Chile|2020-03-15	South America|hCoV-19/Brazil/CE-L11-CD196/2020|EPI ISL 476200|B.1.212|Brazil|2020-03-23	0.0001422895	South America
South America|hCoV-19/Chile/LI-ISPCH-2/2020|EPI ISL 445274|B|Chile|2020-03-15	South America|hCoV-19/Brazil/CE-L11-CD196/2020|EPI ISL 476200|B.1.212|Brazil|2020-03-23	0.0002490506	South America
South America|hCoV-19/Chile/LI-ISPCH-4/2020|EPI ISL 445276|B.1.1|Chile|2020-03-15	South America|hCoV-19/Brazil/CE-L11-CD196/2020|EPI ISL 476200|B.1.212|Brazil|2020-03-23	0.0002846596	South America
South America|hCoV-19/Chile/MA-ISPCH-2/2020|EPI ISL 445269|B.1.98|Chile|2020-03-15	South America|hCoV-19/Brazil/CE-L11-CD196/2020|EPI ISL 476200|B.1.212|Brazil|2020-03-23	0.0001422907	South America
South America|hCoV-19/Chile/VS-ISPCH-1/2020|EPI ISL 445272|B.1.5|Chile|2020-03-15	South America|hCoV-19/Brazil/CE-L11-CD196/2020|EPI ISL 476200|B.1.212|Brazil|2020-03-23	0.0000711420	South America
South America|hCoV-19/Colombia/SAN-INS-80123/2020|EPI ISL 456149|B.1.1|Colombia|2020-03-15	South America|hCoV-19/Brazil/CE-L11-CD196/2020|EPI ISL 476200|B.1.212|Brazil|2020-03-23	0.0002491585	South America
South America|hCoV-19/Brazil/RJ-MD63-1b/2020|EPI ISL 528638|B.1.1.33|Brazil|2020-03-16	South America|hCoV-19/Brazil/CE-L11-CD196/2020|EPI ISL 476200|B.1.212|Brazil|2020-03-23	0.0002846275	South America
South America|hCoV-19/Chile/LI-ISPCH-1/2020|EPI ISL 445273|B.1.5|Chile|2020-03-16	South America|hCoV-19/Brazil/CE-L11-CD196/2020|EPI ISL 476200|B.1.212|Brazil|2020-03-23	0.0002134548	South America
South America|hCoV-19/Chile/LI-ISPCH-5/2020|EPI ISL 445277|B.1.1|Chile|2020-03-16	South America|hCoV-19/Brazil/CE-L11-CD196/2020|EPI ISL 476200|B.1.212|Brazil|2020-03-23	0.0002846495	South America
South America|hCoV-19/Chile/RM-ISPCH-26/2020|EPI ISL 445305|B.1|Chile|2020-03-16	South America|hCoV-19/Brazil/CE-L11-CD196/2020|EPI ISL 476200|B.1.212|Brazil|2020-03-23	0.0002490365	South America
South America|hCoV-19/Chile/RM-ISPCH-28/2020|EPI ISL 445307|B.1|Chile|2020-03-16	South America|hCoV-19/Brazil/CE-L11-CD196/2020|EPI ISL 476200|B.1.212|Brazil|2020-03-23	0.0002134548	South America
South America|hCoV-19/Chile/LI-ISPCH-6/2020|EPI ISL 445278|B.1.5|Chile|2020-03-16	South America|hCoV-19/Brazil/CE-L11-CD196/2020|EPI ISL 476200|B.1.212|Brazil|2020-03-23	0.0001778660	South America
South America|hCoV-19/Brazil/RJ-MD63-1a/2020|EPI ISL 528637|B.1.1.33|Brazil|2020-03-16	South America|hCoV-19/Brazil/CE-L11-CD196/2020|EPI ISL 476200|B.1.212|Brazil|2020-03-23	0.0003558284	South America
South America|hCoV-19/Peru/LIM-INS-143/2020|EPI ISL 536538|B.1.1.1|Peru|2020-03-16	South America|hCoV-19/Brazil/CE-L11-CD196/2020|EPI ISL 476200|B.1.212|Brazil|2020-03-23	0.0003914208	South America
South America|hCoV-19/Brazil/MG-CV21/2020|EPI ISL 429681|B.1|Brazil|2020-03-16	South America|hCoV-19/Brazil/CE-L11-CD196/2020|EPI ISL 476200|B.1.212|Brazil|2020-03-23	0.0002134490	South America
South America|hCoV-19/Chile/RM-ISPCH-30/2020|EPI ISL 445309|B.1.5|Chile|2020-03-16	South America|hCoV-19/Brazil/CE-L11-CD196/2020|EPI ISL 476200|B.1.212|Brazil|2020-03-23	0.0001422895	South America
South America|hCoV-19/Brazil/AM-02/2020|EPI ISL 417034|A.2|Brazil|2020-03-16	South America|hCoV-19/Brazil/CE-L11-CD196/2020|EPI ISL 476200|B.1.212|Brazil|2020-03-23	0.0004981549	South America
South America|hCoV-19/Brazil/MG-CV16/2020|EPI ISL 429676|B.1.1|Brazil|2020-03-16	South America|hCoV-19/Brazil/CE-L11-CD196/2020|EPI ISL 476200|B.1.212|Brazil|2020-03-23	0.0003211710	South America
South America|hCoV-19/Peru/LAM-INS-071/2020|EPI ISL 523954|B.1.1.1|Peru|2020-03-16	South America|hCoV-19/Brazil/CE-L11-CD196/2020|EPI ISL 476200|B.1.212|Brazil|2020-03-23	0.0003209765	South America
South America|hCoV-19/Peru/ANC-INS-066/2020|EPI ISL 516987|B.1.1.1|Peru|2020-03-16	South America|hCoV-19/Brazil/CE-L11-CD196/2020|EPI ISL 476200|B.1.212|Brazil|2020-03-23	0.0003211712	South America
South America|hCoV-19/Chile/RM-ISPCH-29/2020|EPI ISL 445308|B.1.5|Chile|2020-03-16	South America|hCoV-19/Brazil/CE-L11-CD196/2020|EPI ISL 476200|B.1.212|Brazil|2020-03-23	0.0001422947	South America
South America|hCoV-19/Brazil/PR-5619/2020|EPI ISL 541342|B.1|Brazil|2020-03-16	South America|hCoV-19/Brazil/CE-L11-CD196/2020|EPI ISL 476200|B.1.212|Brazil|2020-03-23	0.0002134642	South America
South America|hCoV-19/Colombia/RIS-INS-80245/2020|EPI ISL 456155|B.1.5|Colombia|2020-03-16	South America|hCoV-19/Brazil/CE-L11-CD196/2020|EPI ISL 476200|B.1.212|Brazil|2020-03-23	0.0002135004	South America
South America|hCoV-19/Colombia/VAC-INS-79943/2020|EPI ISL 456138|B.1.5|Colombia|2020-03-16	South America|hCoV-19/Brazil/CE-L11-CD196/2020|EPI ISL 476200|B.1.212|Brazil|2020-03-23	0.0002145336	South America
South America|hCoV-19/Colombia/BOL-INS-80191/2020|EPI ISL 456122|B.1|Colombia|2020-03-16	South America|hCoV-19/Brazil/CE-L11-CD196/2020|EPI ISL 476200|B.1.212|Brazil|2020-03-23	0.0001815639	South America
South America|hCoV-19/Peru/LIM-INS-141/2020|EPI ISL 536536|B|Peru|2020-03-16	South America|hCoV-19/Brazil/CE-L11-CD196/2020|EPI ISL 476200|B.1.212|Brazil|2020-03-23	0.0003286445	South America
South America|hCoV-19/Brazil/RJ-L10-CD158/2020|EPI ISL 476180|B.1.1.33|Brazil|2020-03-16	South America|hCoV-19/Brazil/CE-L11-CD196/2020|EPI ISL 476200|B.1.212|Brazil|2020-03-23	0.0002857868	South America
South America|hCoV-19/Brazil/RJ-L10-CD154/2020|EPI ISL 476178|B.1.1.33|Brazil|2020-03-16	South America|hCoV-19/Brazil/CE-L11-CD196/2020|EPI ISL 476200|B.1.212|Brazil|2020-03-23	0.0003572688	South America
South America|hCoV-19/Brazil/RS-L11-CD180/2020|EPI ISL 476192|B.1.1.33|Brazil|2020-03-16	South America|hCoV-19/Brazil/CE-L11-CD196/2020|EPI ISL 476200|B.1.212|Brazil|2020-03-23	0.0002857874	South America
South America|hCoV-19/Brazil/MG-CV19/2020|EPI ISL 429679|B.1.1|Brazil|2020-03-16	South America|hCoV-19/Brazil/CE-L11-CD196/2020|EPI ISL 476200|B.1.212|Brazil|2020-03-23	0.0003386325	South America
South America|hCoV-19/Chile/MA-ISPCH-3/2020|EPI ISL 445280|B.1.98|Chile|2020-03-17	South America|hCoV-19/Brazil/CE-L11-CD196/2020|EPI ISL 476200|B.1.212|Brazil|2020-03-23	0.0001422857	South America
South America|hCoV-19/Brazil/MG-CV31/2020|EPI ISL 429687|B.1|Brazil|2020-03-17	South America|hCoV-19/Brazil/CE-L11-CD196/2020|EPI ISL 476200|B.1.212|Brazil|2020-03-23	0.0002490611	South America
South America|hCoV-19/Chile/RM-CMM-26639/2020|EPI ISL 459858|A.2|Chile|2020-03-17	South America|hCoV-19/Brazil/CE-L11-CD196/2020|EPI ISL 476200|B.1.212|Brazil|2020-03-23	0.0004625742	South America
South America|hCoV-19/Chile/RM-ISPCH-35/2020|EPI ISL 445314|B.1|Chile|2020-03-17	South America|hCoV-19/Brazil/CE-L11-CD196/2020|EPI ISL 476200|B.1.212|Brazil|2020-03-23	0.0001778748	South America
South America|hCoV-19/Peru/LIM-INS-138/2020|EPI ISL 536533|B.1.1|Peru|2020-03-17	South America|hCoV-19/Brazil/CE-L11-CD196/2020|EPI ISL 476200|B.1.212|Brazil|2020-03-23	0.0002490432	South America
South America|hCoV-19/Brazil/MG-CV32/2020|EPI ISL 429688|B.1.1|Brazil|2020-03-17	South America|hCoV-19/Brazil/CE-L11-CD196/2020|EPI ISL 476200|B.1.212|Brazil|2020-03-23	0.0003202452	South America
South America|hCoV-19/Peru/LIM-INS-139/2020|EPI ISL 536534|B.1.1|Peru|2020-03-17	South America|hCoV-19/Brazil/CE-L11-CD196/2020|EPI ISL 476200|B.1.212|Brazil|2020-03-23	0.0002490501	South America
South America|hCoV-19/Chile/RM-ISPCH-38/2020|EPI ISL 445317|B.1.1|Chile|2020-03-17	South America|hCoV-19/Brazil/CE-L11-CD196/2020|EPI ISL 476200|B.1.212|Brazil|2020-03-23	0.0002134607	South America
South America|hCoV-19/Brazil/AP-IEC-161167/2020|EPI ISL 450873|B.1.1.33|Brazil|2020-03-17	South America|hCoV-19/Brazil/CE-L11-CD196/2020|EPI ISL 476200|B.1.212|Brazil|2020-03-23	0.0002846275	South America
South America|hCoV-19/Chile/RM-ISPCH-41/2020|EPI ISL 445320|B.1.5|Chile|2020-03-17	South America|hCoV-19/Brazil/CE-L11-CD196/2020|EPI ISL 476200|B.1.212|Brazil|2020-03-23	0.0001422895	South America
South America|hCoV-19/Aruba/AW-RIVM-10113/2020|EPI ISL 547446|B.1|Aruba|2020-03-17	South America|hCoV-19/Brazil/CE-L11-CD196/2020|EPI ISL 476200|B.1.212|Brazil|2020-03-23	0.0002134490	South America
South America|hCoV-19/Brazil/PR-5618/2020|EPI ISL 541341|B.1|Brazil|2020-03-17	South America|hCoV-19/Brazil/CE-L11-CD196/2020|EPI ISL 476200|B.1.212|Brazil|2020-03-23	0.0002134671	South America
South America|hCoV-19/Brazil/PR-5617/2020|EPI ISL 541340|B.1|Brazil|2020-03-17	South America|hCoV-19/Brazil/CE-L11-CD196/2020|EPI ISL 476200|B.1.212|Brazil|2020-03-23	0.0002490521	South America
South America|hCoV-19/Peru/JUN-INS-074/2020|EPI ISL 524471|B.1.255|Peru|2020-03-17	South America|hCoV-19/Brazil/CE-L11-CD196/2020|EPI ISL 476200|B.1.212|Brazil|2020-03-23	0.0002140813	South America
South America|hCoV-19/Chile/RM-ISPCH-32/2020|EPI ISL 445311|B.1.5|Chile|2020-03-17	South America|hCoV-19/Brazil/CE-L11-CD196/2020|EPI ISL 476200|B.1.212|Brazil|2020-03-23	0.0000711421	South America
South America|hCoV-19/Chile/RM-CMM-25669/2020|EPI ISL 459862|B.1.5|Chile|2020-03-17	South America|hCoV-19/Brazil/CE-L11-CD196/2020|EPI ISL 476200|B.1.212|Brazil|2020-03-23	0.0001067155	South America
South America|hCoV-19/Chile/RM-ISPCH-42/2020|EPI ISL 445321|B.1.1|Chile|2020-03-17	South America|hCoV-19/Brazil/CE-L11-CD196/2020|EPI ISL 476200|B.1.212|Brazil|2020-03-23	0.0002134683	South America
South America|hCoV-19/Chile/RM-ISPCH-34/2020|EPI ISL 445313|B.1.5|Chile|2020-03-17	South America|hCoV-19/Brazil/CE-L11-CD196/2020|EPI ISL 476200|B.1.212|Brazil|2020-03-23	0.0001778724	South America
South America|hCoV-19/Chile/BI-ISPCH-1-2/2020|EPI ISL 445281|B.1.1|Chile|2020-03-17	South America|hCoV-19/Brazil/CE-L11-CD196/2020|EPI ISL 476200|B.1.212|Brazil|2020-03-23	0.0002490590	South America
South America|hCoV-19/Chile/RM-ISPCH-33/2020|EPI ISL 445312|B.1.5|Chile|2020-03-17	South America|hCoV-19/Brazil/CE-L11-CD196/2020|EPI ISL 476200|B.1.212|Brazil|2020-03-23	0.0001422945	South America
South America|hCoV-19/Peru/LIM-INS-148/2020|EPI ISL 536543|B.1.8|Peru|2020-03-17	South America|hCoV-19/Brazil/CE-L11-CD196/2020|EPI ISL 476200|B.1.212|Brazil|2020-03-23	0.0001424313	South America
South America|hCoV-19/Peru/LIM-INS-136/2020|EPI ISL 536531|B.1|Peru|2020-03-17	South America|hCoV-19/Brazil/CE-L11-CD196/2020|EPI ISL 476200|B.1.212|Brazil|2020-03-23	0.0002499346	South America
South America|hCoV-19/Uruguay/UY-NYUMC850/2020|EPI ISL 457946|A.2|Uruguay|2020-03-17	South America|hCoV-19/Brazil/CE-L11-CD196/2020|EPI ISL 476200|B.1.212|Brazil|2020-03-23	0.0005009810	South America
South America|hCoV-19/Peru/LIM-INS-149/2020|EPI ISL 536544|B.1.5|Peru|2020-03-17	South America|hCoV-19/Brazil/CE-L11-CD196/2020|EPI ISL 476200|B.1.212|Brazil|2020-03-23	0.0002148825	South America
South America|hCoV-19/Brazil/MG-CV26/2020|EPI ISL 429684|B.1.1|Brazil|2020-03-17	South America|hCoV-19/Brazil/CE-L11-CD196/2020|EPI ISL 476200|B.1.212|Brazil|2020-03-23	0.0003972146	South America
South America|hCoV-19/Colombia/VAC-INS-81251/2020|EPI ISL 456139|B.1.1|Colombia|2020-03-17	South America|hCoV-19/Brazil/CE-L11-CD196/2020|EPI ISL 476200|B.1.212|Brazil|2020-03-23	0.0002155379	South America
South America|hCoV-19/Colombia/ANT-INS-80370/2020|EPI ISL 456118|B.1.5|Colombia|2020-03-17	South America|hCoV-19/Brazil/CE-L11-CD196/2020|EPI ISL 476200|B.1.212|Brazil|2020-03-23	0.0001452965	South America
South America|hCoV-19/Brazil/MG-CV33/2020|EPI ISL 429689|B.1.1|Brazil|2020-03-17	South America|hCoV-19/Brazil/CE-L11-CD196/2020|EPI ISL 476200|B.1.212|Brazil|2020-03-23	0.0002921726	South America
South America|hCoV-19/Brazil/SP-L11-CD185-2/2020|EPI ISL 476196|B.1|Brazil|2020-03-17	South America|hCoV-19/Brazil/CE-L11-CD196/2020|EPI ISL 476200|B.1.212|Brazil|2020-03-23	0.0001785946	South America
South America|hCoV-19/Brazil/MG-0214/2020|EPI ISL 470580|B.1.1.33|Brazil|2020-03-17	South America|hCoV-19/Brazil/CE-L11-CD196/2020|EPI ISL 476200|B.1.212|Brazil|2020-03-23	0.0003696181	South America
South America|hCoV-19/Colombia/CAU-INS-80705/2020|EPI ISL 456124|B.1|Colombia|2020-03-17	South America|hCoV-19/Brazil/CE-L11-CD196/2020|EPI ISL 476200|B.1.212|Brazil|2020-03-23	0.0002224034	South America
South America|hCoV-19/Aruba/AW-RIVM-10114/2020|EPI ISL 547447|B.1|Aruba|2020-03-18	South America|hCoV-19/Brazil/CE-L11-CD196/2020|EPI ISL 476200|B.1.212|Brazil|2020-03-23	0.0001778701	South America
South America|hCoV-19/Chile/RM-ISPCH-65/2020|EPI ISL 445361|B.1.1|Chile|2020-03-18	South America|hCoV-19/Brazil/CE-L11-CD196/2020|EPI ISL 476200|B.1.212|Brazil|2020-03-23	0.0002490432	South America
South America|hCoV-19/Peru/LIM-INS-145/2020|EPI ISL 536540|A.2|Peru|2020-03-18	South America|hCoV-19/Brazil/CE-L11-CD196/2020|EPI ISL 476200|B.1.212|Brazil|2020-03-23	0.0004625615	South America
South America|hCoV-19/Peru/LIM-INS-130/2020|EPI ISL 536527|B.1.1.1|Peru|2020-03-18	South America|hCoV-19/Brazil/CE-L11-CD196/2020|EPI ISL 476200|B.1.212|Brazil|2020-03-23	0.0003202225	South America
South America|hCoV-19/Brazil/SP02cc/2020|EPI ISL 450506|B|Brazil|2020-03-18	South America|hCoV-19/Brazil/CE-L11-CD196/2020|EPI ISL 476200|B.1.212|Brazil|2020-03-23	0.0004270119	South America
South America|hCoV-19/Argentina/C1374/2020|EPI ISL 420599|B.1.255|Argentina|2020-03-18	South America|hCoV-19/Brazil/CE-L11-CD196/2020|EPI ISL 476200|B.1.212|Brazil|2020-03-23	0.0002134490	South America
South America|hCoV-19/Brazil/AC-IEC-162535/2020|EPI ISL 458139|B.1.1.33|Brazil|2020-03-18	South America|hCoV-19/Brazil/CE-L11-CD196/2020|EPI ISL 476200|B.1.212|Brazil|2020-03-23	0.0003558187	South America
South America|hCoV-19/Brazil/SP-624/2020|EPI ISL 515527|B.1.1.33|Brazil|2020-03-18	South America|hCoV-19/Brazil/CE-L11-CD196/2020|EPI ISL 476200|B.1.212|Brazil|2020-03-23	0.0002846275	South America
South America|hCoV-19/Peru/LIM-INS-161/2020|EPI ISL 536554|B.1.1|Peru|2020-03-18	South America|hCoV-19/Brazil/CE-L11-CD196/2020|EPI ISL 476200|B.1.212|Brazil|2020-03-23	0.0002846495	South America
South America|hCoV-19/Peru/ARE-INS-072/2020|EPI ISL 523979|B.1.1|Peru|2020-03-18	South America|hCoV-19/Brazil/CE-L11-CD196/2020|EPI ISL 476200|B.1.212|Brazil|2020-03-23	0.0002497880	South America
South America|hCoV-19/Peru/LIM-INS-158/2020|EPI ISL 536551|B.1.5|Peru|2020-03-18	South America|hCoV-19/Brazil/CE-L11-CD196/2020|EPI ISL 476200|B.1.212|Brazil|2020-03-23	0.0001778789	South America
South America|hCoV-19/Colombia/RIS-INS-81402/2020|EPI ISL 497736|B.1|Colombia|2020-03-18	South America|hCoV-19/Brazil/CE-L11-CD196/2020|EPI ISL 476200|B.1.212|Brazil|2020-03-23	0.0001778826	South America
South America|hCoV-19/Peru/LIM-INS-144/2020|EPI ISL 536539|A.2|Peru|2020-03-18	South America|hCoV-19/Brazil/CE-L11-CD196/2020|EPI ISL 476200|B.1.212|Brazil|2020-03-23	0.0004630228	South America
South America|hCoV-19/Colombia/NSA-INS-80656/2020|EPI ISL 456126|B.1.5|Colombia|2020-03-18	South America|hCoV-19/Brazil/CE-L11-CD196/2020|EPI ISL 476200|B.1.212|Brazil|2020-03-23	0.0001778661	South America
South America|hCoV-19/Peru/JUN-INS-153/2020|EPI ISL 536546|B.1.5|Peru|2020-03-18	South America|hCoV-19/Brazil/CE-L11-CD196/2020|EPI ISL 476200|B.1.212|Brazil|2020-03-23	0.0005081211	South America
South America|hCoV-19/Brazil/SC-0243/2020|EPI ISL 470652|B.1.1|Brazil|2020-03-18	South America|hCoV-19/Brazil/CE-L11-CD196/2020|EPI ISL 476200|B.1.212|Brazil|2020-03-23	0.0002541780	South America
South America|hCoV-19/Brazil/GO-0208/2020|EPI ISL 470575|B.1.22|Brazil|2020-03-18	South America|hCoV-19/Brazil/CE-L11-CD196/2020|EPI ISL 476200|B.1.212|Brazil|2020-03-23	0.0002200546	South America
South America|hCoV-19/Peru/LIM-INS-157/2020|EPI ISL 536550|B.1.1|Peru|2020-03-19	South America|hCoV-19/Brazil/CE-L11-CD196/2020|EPI ISL 476200|B.1.212|Brazil|2020-03-23	0.0002490496	South America
South America|hCoV-19/Chile/MA-ISPCH-5/2020|EPI ISL 445283|B.1|Chile|2020-03-19	South America|hCoV-19/Brazil/CE-L11-CD196/2020|EPI ISL 476200|B.1.212|Brazil|2020-03-23	0.0001778700	South America
South America|hCoV-19/Peru/LIM-INS-155/2020|EPI ISL 536548|B.1.255|Peru|2020-03-19	South America|hCoV-19/Brazil/CE-L11-CD196/2020|EPI ISL 476200|B.1.212|Brazil|2020-03-23	0.0001778700	South America
South America|hCoV-19/Chile/VS-ISPCH-3/2020|EPI ISL 445286|B.1|Chile|2020-03-19	South America|hCoV-19/Brazil/CE-L11-CD196/2020|EPI ISL 476200|B.1.212|Brazil|2020-03-23	0.0002134490	South America
South America|hCoV-19/Colombia/VAC-INS-82320/2020|EPI ISL 456151|B.1|Colombia|2020-03-19	South America|hCoV-19/Brazil/CE-L11-CD196/2020|EPI ISL 476200|B.1.212|Brazil|2020-03-23	0.0001778700	South America
South America|hCoV-19/Peru/JUN-UPCH-0118/2020|EPI ISL 568515|B.1.255|Peru|2020-03-19	South America|hCoV-19/Brazil/CE-L11-CD196/2020|EPI ISL 476200|B.1.212|Brazil|2020-03-23	0.0002134490	South America
South America|hCoV-19/Brazil/RJ-LVM161-2/2020|EPI ISL 528539|A.2|Brazil|2020-03-19	South America|hCoV-19/Brazil/CE-L11-CD196/2020|EPI ISL 476200|B.1.212|Brazil|2020-03-23	0.0004625741	South America
South America|hCoV-19/Chile/MA-ISPCH-4/2020|EPI ISL 445282|B.1.5|Chile|2020-03-19	South America|hCoV-19/Brazil/CE-L11-CD196/2020|EPI ISL 476200|B.1.212|Brazil|2020-03-23	0.0000711395	South America
South America|hCoV-19/Brazil/PB-IEC-161853/2020|EPI ISL 524801|B.1.5|Brazil|2020-03-19	South America|hCoV-19/Brazil/CE-L11-CD196/2020|EPI ISL 476200|B.1.212|Brazil|2020-03-23	0.0000711430	South America
South America|hCoV-19/Chile/RM-ISPCH-45/2020|EPI ISL 445324|B.1.5|Chile|2020-03-19	South America|hCoV-19/Brazil/CE-L11-CD196/2020|EPI ISL 476200|B.1.212|Brazil|2020-03-23	0.0001422895	South America
South America|hCoV-19/Brazil/SE-6536/2020|EPI ISL 541376|B.1.1.33|Brazil|2020-03-19	South America|hCoV-19/Brazil/CE-L11-CD196/2020|EPI ISL 476200|B.1.212|Brazil|2020-03-23	0.0003202135	South America
South America|hCoV-19/Brazil/SE-6533/2020|EPI ISL 541374|B.1.1|Brazil|2020-03-19	South America|hCoV-19/Brazil/CE-L11-CD196/2020|EPI ISL 476200|B.1.212|Brazil|2020-03-23	0.0002846354	South America
South America|hCoV-19/Chile/RM-ISPCH-36/2020|EPI ISL 445315|B.1.1|Chile|2020-03-19	South America|hCoV-19/Brazil/CE-L11-CD196/2020|EPI ISL 476200|B.1.212|Brazil|2020-03-23	0.0002490590	South America
South America|hCoV-19/Chile/RM-ISPCH-39/2020|EPI ISL 445318|B|Chile|2020-03-19	South America|hCoV-19/Brazil/CE-L11-CD196/2020|EPI ISL 476200|B.1.212|Brazil|2020-03-23	0.0003558216	South America
South America|hCoV-19/Peru/LIM-INS-162/2020|EPI ISL 536555|B.1.1|Peru|2020-03-19	South America|hCoV-19/Brazil/CE-L11-CD196/2020|EPI ISL 476200|B.1.212|Brazil|2020-03-23	0.0002863054	South America
South America|hCoV-19/Chile/VS-CMM-28875/2020|EPI ISL 459864|B.1.1|Chile|2020-03-19	South America|hCoV-19/Brazil/CE-L11-CD196/2020|EPI ISL 476200|B.1.212|Brazil|2020-03-23	0.0002155697	South America
South America|hCoV-19/Brazil/SP-L7-CD67/2020|EPI ISL 476435|B.1.1.33|Brazil|2020-03-19	South America|hCoV-19/Brazil/CE-L11-CD196/2020|EPI ISL 476200|B.1.212|Brazil|2020-03-23	0.0003202143	South America
South America|hCoV-19/Peru/JUN-INS-154/2020|EPI ISL 536547|B.1|Peru|2020-03-19	South America|hCoV-19/Brazil/CE-L11-CD196/2020|EPI ISL 476200|B.1.212|Brazil|2020-03-23	0.0002882634	South America
South America|hCoV-19/Brazil/MG-0215/2020|EPI ISL 470581|B.1|Brazil|2020-03-19	South America|hCoV-19/Brazil/CE-L11-CD196/2020|EPI ISL 476200|B.1.212|Brazil|2020-03-23	0.0002874308	South America
South America|hCoV-19/Brazil/MG-0216/2020|EPI ISL 470582|B.1.1.33|Brazil|2020-03-19	South America|hCoV-19/Brazil/CE-L11-CD196/2020|EPI ISL 476200|B.1.212|Brazil|2020-03-23	0.0003593419	South America
South America|hCoV-19/Brazil/SP-L7-CD76/2020|EPI ISL 476443|B.1|Brazil|2020-03-19	South America|hCoV-19/Brazil/CE-L11-CD196/2020|EPI ISL 476200|B.1.212|Brazil|2020-03-23	0.0002134595	South America
South America|hCoV-19/Uruguay/UY-10/2020|EPI ISL 429257|B.31|Uruguay|2020-03-19	South America|hCoV-19/Brazil/CE-L11-CD196/2020|EPI ISL 476200|B.1.212|Brazil|2020-03-23	0.0005389721	South America
South America|hCoV-19/Brazil/PI-0239/2020|EPI ISL 470613|B.1.1.33|Brazil|2020-03-19	South America|hCoV-19/Brazil/CE-L11-CD196/2020|EPI ISL 476200|B.1.212|Brazil|2020-03-23	0.0002905180	South America
South America|hCoV-19/Brazil/SP-L11-CD200/2020|EPI ISL 476201|B.1.1.33|Brazil|2020-03-19	South America|hCoV-19/Brazil/CE-L11-CD196/2020|EPI ISL 476200|B.1.212|Brazil|2020-03-23	0.0002857871	South America
South America|hCoV-19/Brazil/SP-L9-CD122/2020|EPI ISL 476472|B.1.255|Brazil|2020-03-19	South America|hCoV-19/Brazil/CE-L11-CD196/2020|EPI ISL 476200|B.1.212|Brazil|2020-03-23	0.0001794018	South America
South America|hCoV-19/Colombia/VAC-INS-82307/2020|EPI ISL 456143|B.1|Colombia|2020-03-19	South America|hCoV-19/Brazil/CE-L11-CD196/2020|EPI ISL 476200|B.1.212|Brazil|2020-03-23	0.0001846542	South America
South America|hCoV-19/Brazil/RS-L10-CD175/2020|EPI ISL 476188|B.1.1.33|Brazil|2020-03-19	South America|hCoV-19/Brazil/CE-L11-CD196/2020|EPI ISL 476200|B.1.212|Brazil|2020-03-23	0.0002857874	South America
South America|hCoV-19/Chile/VS-ISPCH-4/2020|EPI ISL 445287|B.1.5|Chile|2020-03-19	South America|hCoV-19/Brazil/CE-L11-CD196/2020|EPI ISL 476200|B.1.212|Brazil|2020-03-23	0.0001067158	South America
South America|hCoV-19/Aruba/AW-RIVM-10115/2020|EPI ISL 547448|B.1|Aruba|2020-03-20	South America|hCoV-19/Brazil/CE-L11-CD196/2020|EPI ISL 476200|B.1.212|Brazil|2020-03-23	0.0002134595	South America
South America|hCoV-19/Brazil/PA-IEC-161548/2020|EPI ISL 450874|B.1.1.33|Brazil|2020-03-20	South America|hCoV-19/Brazil/CE-L11-CD196/2020|EPI ISL 476200|B.1.212|Brazil|2020-03-23	0.0002846275	South America
South America|hCoV-19/Peru/ARE-INS-164/2020|EPI ISL 536557|B.1.5|Peru|2020-03-20	South America|hCoV-19/Brazil/CE-L11-CD196/2020|EPI ISL 476200|B.1.212|Brazil|2020-03-23	0.0001423350	South America
South America|hCoV-19/Peru/LIM-UPCH-0011/2020|EPI ISL 529068|B.1.1.1|Peru|2020-03-20	South America|hCoV-19/Brazil/CE-L11-CD196/2020|EPI ISL 476200|B.1.212|Brazil|2020-03-23	0.0004270473	South America
South America|hCoV-19/Colombia/ANT-INS-82457/2020|EPI ISL 456146|B.1.5|Colombia|2020-03-20	South America|hCoV-19/Brazil/CE-L11-CD196/2020|EPI ISL 476200|B.1.212|Brazil|2020-03-23	0.0001422895	South America
South America|hCoV-19/Peru/ARE-INS-165/2020|EPI ISL 536558|B.1|Peru|2020-03-20	South America|hCoV-19/Brazil/CE-L11-CD196/2020|EPI ISL 476200|B.1.212|Brazil|2020-03-23	0.0002134490	South America
South America|hCoV-19/Chile/RM-ISPCH-69/2020|EPI ISL 445365|B.1|Chile|2020-03-20	South America|hCoV-19/Brazil/CE-L11-CD196/2020|EPI ISL 476200|B.1.212|Brazil|2020-03-23	0.0001778700	South America
South America|hCoV-19/Chile/MA-ISPCH-7/2020|EPI ISL 445288|B.1|Chile|2020-03-20	South America|hCoV-19/Brazil/CE-L11-CD196/2020|EPI ISL 476200|B.1.212|Brazil|2020-03-23	0.0002134548	South America
South America|hCoV-19/Peru/LIM-INS-156/2020|EPI ISL 536549|B.1.5|Peru|2020-03-20	South America|hCoV-19/Brazil/CE-L11-CD196/2020|EPI ISL 476200|B.1.212|Brazil|2020-03-23	0.0001422895	South America
South America|hCoV-19/Peru/ICA-INS-166/2020|EPI ISL 536559|B.1.1|Peru|2020-03-20	South America|hCoV-19/Brazil/CE-L11-CD196/2020|EPI ISL 476200|B.1.212|Brazil|2020-03-23	0.0002846495	South America
South America|hCoV-19/Peru/ARE-UPCH-0111/2020|EPI ISL 540988|B.1|Peru|2020-03-20	South America|hCoV-19/Brazil/CE-L11-CD196/2020|EPI ISL 476200|B.1.212|Brazil|2020-03-23	0.0002134490	South America
South America|hCoV-19/Brazil/RJ-763/2020|EPI ISL 427302|B.1.1.33|Brazil|2020-03-20	South America|hCoV-19/Brazil/CE-L11-CD196/2020|EPI ISL 476200|B.1.212|Brazil|2020-03-23	0.0002846275	South America
South America|hCoV-19/Brazil/SE-6530/2020|EPI ISL 541373|B.1.1|Brazil|2020-03-20	South America|hCoV-19/Brazil/CE-L11-CD196/2020|EPI ISL 476200|B.1.212|Brazil|2020-03-23	0.0002846277	South America
South America|hCoV-19/Brazil/MG-CV42/2020|EPI ISL 429695|B.1|Brazil|2020-03-20	South America|hCoV-19/Brazil/CE-L11-CD196/2020|EPI ISL 476200|B.1.212|Brazil|2020-03-23	0.0001425462	South America
South America|hCoV-19/Peru/ARE-UPCH-0110/2020|EPI ISL 540987|B.1.5|Peru|2020-03-20	South America|hCoV-19/Brazil/CE-L11-CD196/2020|EPI ISL 476200|B.1.212|Brazil|2020-03-23	0.0001423351	South America
South America|hCoV-19/Colombia/MAG-INS-81035/2020|EPI ISL 456125|B.1.255|Colombia|2020-03-20	South America|hCoV-19/Brazil/CE-L11-CD196/2020|EPI ISL 476200|B.1.212|Brazil|2020-03-23	0.0002157355	South America
South America|hCoV-19/Brazil/MG-0217/2020|EPI ISL 470583|B.1.1.33|Brazil|2020-03-20	South America|hCoV-19/Brazil/CE-L11-CD196/2020|EPI ISL 476200|B.1.212|Brazil|2020-03-23	0.0002937275	South America
South America|hCoV-19/Chile/RM-ISPCH-47/2020|EPI ISL 445326|B.1.5|Chile|2020-03-21	South America|hCoV-19/Brazil/CE-L11-CD196/2020|EPI ISL 476200|B.1.212|Brazil|2020-03-23	0.0001778656	South America
South America|hCoV-19/Chile/MA-ISPCH-14/2020|EPI ISL 445295|B.1.98|Chile|2020-03-21	South America|hCoV-19/Brazil/CE-L11-CD196/2020|EPI ISL 476200|B.1.212|Brazil|2020-03-23	0.0001422856	South America
South America|hCoV-19/Chile/RM-ISPCH-71/2020|EPI ISL 445367|B.1.1.33|Chile|2020-03-21	South America|hCoV-19/Brazil/CE-L11-CD196/2020|EPI ISL 476200|B.1.212|Brazil|2020-03-23	0.0003202293	South America
South America|hCoV-19/Peru/LIM-UPCH-0119/2020|EPI ISL 568516|B.1.1|Peru|2020-03-21	South America|hCoV-19/Brazil/CE-L11-CD196/2020|EPI ISL 476200|B.1.212|Brazil|2020-03-23	0.0002490501	South America
South America|hCoV-19/Chile/RM-ISPCH-23/2020|EPI ISL 445302|B.1.1|Chile|2020-03-21	South America|hCoV-19/Brazil/CE-L11-CD196/2020|EPI ISL 476200|B.1.212|Brazil|2020-03-23	0.0002134607	South America
South America|hCoV-19/Chile/MA-ISPCH-9/2020|EPI ISL 445290|B.1|Chile|2020-03-21	South America|hCoV-19/Brazil/CE-L11-CD196/2020|EPI ISL 476200|B.1.212|Brazil|2020-03-23	0.0001778700	South America
South America|hCoV-19/Chile/RM-ISPCH-48/2020|EPI ISL 445327|B.1.5|Chile|2020-03-21	South America|hCoV-19/Brazil/CE-L11-CD196/2020|EPI ISL 476200|B.1.212|Brazil|2020-03-23	0.0002134385	South America
South America|hCoV-19/Chile/RM-ISPCH-70/2020|EPI ISL 445366|B.1.5|Chile|2020-03-21	South America|hCoV-19/Brazil/CE-L11-CD196/2020|EPI ISL 476200|B.1.212|Brazil|2020-03-23	0.0001422895	South America
South America|hCoV-19/Chile/MA-ISPCH-13/2020|EPI ISL 445294|B.1|Chile|2020-03-21	South America|hCoV-19/Brazil/CE-L11-CD196/2020|EPI ISL 476200|B.1.212|Brazil|2020-03-23	0.0001778763	South America
South America|hCoV-19/Chile/MA-ISPCH-10/2020|EPI ISL 445291|B.1|Chile|2020-03-21	South America|hCoV-19/Brazil/CE-L11-CD196/2020|EPI ISL 476200|B.1.212|Brazil|2020-03-23	0.0001778700	South America
South America|hCoV-19/Brazil/CE-L12-CD224/2020|EPI ISL 476218|B.1.5|Brazil|2020-03-21	South America|hCoV-19/Brazil/CE-L11-CD196/2020|EPI ISL 476200|B.1.212|Brazil|2020-03-23	0.0001078038	South America
South America|hCoV-19/Chile/RM-ISPCH-59/2020|EPI ISL 445355|B.1.5|Chile|2020-03-22	South America|hCoV-19/Brazil/CE-L11-CD196/2020|EPI ISL 476200|B.1.212|Brazil|2020-03-23	0.0001778754	South America
South America|hCoV-19/Chile/MA-ISPCH-11/2020|EPI ISL 445292|B.1|Chile|2020-03-22	South America|hCoV-19/Brazil/CE-L11-CD196/2020|EPI ISL 476200|B.1.212|Brazil|2020-03-23	0.0002134548	South America
South America|hCoV-19/Argentina/C3013/2020|EPI ISL 420598|B.1.220|Argentina|2020-03-22	South America|hCoV-19/Brazil/CE-L11-CD196/2020|EPI ISL 476200|B.1.212|Brazil|2020-03-23	0.0001422856	South America
South America|hCoV-19/Brazil/SP-144/2020|EPI ISL 468310|B.1.1.33|Brazil|2020-03-22	South America|hCoV-19/Brazil/CE-L11-CD196/2020|EPI ISL 476200|B.1.212|Brazil|2020-03-23	0.0003202223	South America
South America|hCoV-19/Peru/LIM-INS-168/2020|EPI ISL 536561|A.2|Peru|2020-03-22	South America|hCoV-19/Brazil/CE-L11-CD196/2020|EPI ISL 476200|B.1.212|Brazil|2020-03-23	0.0004625615	South America
South America|hCoV-19/Chile/MA-ISPCH-15/2020|EPI ISL 445299|B.1|Chile|2020-03-22	South America|hCoV-19/Brazil/CE-L11-CD196/2020|EPI ISL 476200|B.1.212|Brazil|2020-03-23	0.0002134490	South America
South America|hCoV-19/Aruba/AW-RIVM-10122/2020|EPI ISL 547449|B.40|Aruba|2020-03-22	South America|hCoV-19/Brazil/CE-L11-CD196/2020|EPI ISL 476200|B.1.212|Brazil|2020-03-23	0.0004270026	South America
South America|hCoV-19/Brazil/DF-891/2020|EPI ISL 427298|B.1.1.33|Brazil|2020-03-22	South America|hCoV-19/Brazil/CE-L11-CD196/2020|EPI ISL 476200|B.1.212|Brazil|2020-03-23	0.0002846275	South America
South America|hCoV-19/Colombia/BOL-INS-84730/2020|EPI ISL 497738|B.1|Colombia|2020-03-22	South America|hCoV-19/Brazil/CE-L11-CD196/2020|EPI ISL 476200|B.1.212|Brazil|2020-03-23	0.0001423109	South America
South America|hCoV-19/Colombia/DC-INS-84861/2020|EPI ISL 456116|B.1.5|Colombia|2020-03-22	South America|hCoV-19/Brazil/CE-L11-CD196/2020|EPI ISL 476200|B.1.212|Brazil|2020-03-23	0.0001453444	South America
South America|hCoV-19/Brazil/MG-CV49/2020|EPI ISL 429702|B.1.5|Brazil|2020-03-22	South America|hCoV-19/Brazil/CE-L11-CD196/2020|EPI ISL 476200|B.1.212|Brazil|2020-03-23	0.0000365970	South America
South America|hCoV-19/Brazil/SP-L7-CD63/2020|EPI ISL 476432|B.1.255|Brazil|2020-03-22	South America|hCoV-19/Brazil/CE-L11-CD196/2020|EPI ISL 476200|B.1.212|Brazil|2020-03-23	0.0002161793	South America
South America|hCoV-19/Brazil/SP-602/2020|EPI ISL 515526|B.1.1|Brazil|2020-03-23	South America|hCoV-19/Brazil/CE-L11-CD196/2020|EPI ISL 476200|B.1.212|Brazil|2020-03-23	0.0002846426	South America
South America|hCoV-19/Peru/LAL-UPCH-0109/2020|EPI ISL 540986|B.1.1|Peru|2020-03-23	South America|hCoV-19/Brazil/CE-L11-CD196/2020|EPI ISL 476200|B.1.212|Brazil|2020-03-23	0.0003202295	South America
South America|hCoV-19/Brazil/SP-279/2020|EPI ISL 527858|B.1.1.33|Brazil|2020-03-23	South America|hCoV-19/Brazil/CE-L11-CD196/2020|EPI ISL 476200|B.1.212|Brazil|2020-03-23	0.0003202293	South America
South America|hCoV-19/Brazil/RJ-DCVN01/2020|EPI ISL 483065|B.1.3|Brazil|2020-03-23	South America|hCoV-19/Brazil/CE-L11-CD196/2020|EPI ISL 476200|B.1.212|Brazil|2020-03-23	0.0003202207	South America
South America|hCoV-19/Brazil/DF-861/2020|EPI ISL 427296|B.1.1.33|Brazil|2020-03-23	South America|hCoV-19/Brazil/CE-L11-CD196/2020|EPI ISL 476200|B.1.212|Brazil|2020-03-23	0.0003202135	South America
South America|hCoV-19/Brazil/DF-862/2020|EPI ISL 427297|B.1.1.33|Brazil|2020-03-23	South America|hCoV-19/Brazil/CE-L11-CD196/2020|EPI ISL 476200|B.1.212|Brazil|2020-03-23	0.0002846275	South America
South America|hCoV-19/Chile/LI-ISPCH-9/2020|EPI ISL 445300|B.1.1|Chile|2020-03-23	South America|hCoV-19/Brazil/CE-L11-CD196/2020|EPI ISL 476200|B.1.212|Brazil|2020-03-23	0.0002490521	South America
South America|hCoV-19/Chile/RM-ISPCH-51/2020|EPI ISL 445330|B.1|Chile|2020-03-23	South America|hCoV-19/Brazil/CE-L11-CD196/2020|EPI ISL 476200|B.1.212|Brazil|2020-03-23	0.0001422977	South America
South America|hCoV-19/Chile/RM-ISPCH-50/2020|EPI ISL 445329|B|Chile|2020-03-23	South America|hCoV-19/Brazil/CE-L11-CD196/2020|EPI ISL 476200|B.1.212|Brazil|2020-03-23	0.0002846360	South America
South America|hCoV-19/Chile/LI-ISPCH-8/2020|EPI ISL 445298|B.1.1|Chile|2020-03-23	South America|hCoV-19/Brazil/CE-L11-CD196/2020|EPI ISL 476200|B.1.212|Brazil|2020-03-23	0.0002846697	South America
South America|hCoV-19/Colombia/CES-INS-87973/2020|EPI ISL 498153|B.1.255|Colombia|2020-03-23	South America|hCoV-19/Brazil/CE-L11-CD196/2020|EPI ISL 476200|B.1.212|Brazil|2020-03-23	0.0001778827	South America
South America|hCoV-19/Colombia/QUI-INS-85082/2020|EPI ISL 497744|B|Colombia|2020-03-23	South America|hCoV-19/Brazil/CE-L11-CD196/2020|EPI ISL 476200|B.1.212|Brazil|2020-03-23	0.0001067307	South America
South America|hCoV-19/Uruguay/UY-NYUMC857/2020|EPI ISL 457953|B.1.1.33|Uruguay|2020-03-23	South America|hCoV-19/Brazil/CE-L11-CD196/2020|EPI ISL 476200|B.1.212|Brazil|2020-03-23	0.0002870065	South America
South America|hCoV-19/Peru/CAL-INS-137/2020|EPI ISL 536532|B.1.1.1|Peru|2020-03-23	South America|hCoV-19/Brazil/CE-L11-CD196/2020|EPI ISL 476200|B.1.212|Brazil|2020-03-23	0.0003234299	South America
South America|hCoV-19/Brazil/MG-0218/2020|EPI ISL 470584|B.1.1.33|Brazil|2020-03-23	South America|hCoV-19/Brazil/CE-L11-CD196/2020|EPI ISL 476200|B.1.212|Brazil|2020-03-23	0.0002874595	South America
South America|hCoV-19/Brazil/RJ-0247/2020|EPI ISL 470615|B.1.1.33|Brazil|2020-03-23	South America|hCoV-19/Brazil/CE-L11-CD196/2020|EPI ISL 476200|B.1.212|Brazil|2020-03-23	0.0003630988	South America
South America|hCoV-19/Brazil/SP-L9-CD137/2020|EPI ISL 476484|B.1.1.33|Brazil|2020-03-23	South America|hCoV-19/Brazil/CE-L11-CD196/2020|EPI ISL 476200|B.1.212|Brazil|2020-03-23	0.0003558241	South America
South America|hCoV-19/Brazil/SP-L7-CD70/2020|EPI ISL 476437|B.1.255|Brazil|2020-03-23	South America|hCoV-19/Brazil/CE-L11-CD196/2020|EPI ISL 476200|B.1.212|Brazil|2020-03-23	0.0001796725	South America
South America|hCoV-19/Brazil/SP-L8-CD101/2020|EPI ISL 476450|B.1.1.33|Brazil|2020-03-23	South America|hCoV-19/Brazil/CE-L11-CD196/2020|EPI ISL 476200|B.1.212|Brazil|2020-03-23	0.0002875230	South America
South America|hCoV-19/Brazil/SP-01/2020|EPI ISL 412964|B.1.5|Brazil|2020-02-25	South America|hCoV-19/Brazil/MA-IEC-162157/2020|EPI ISL 524797|B.1.1.33|Brazil|2020-03-24	0.0001682732	South America
South America|hCoV-19/Brazil/SP-02/2020|EPI ISL 413016|B|Brazil|2020-02-28	South America|hCoV-19/Brazil/MA-IEC-162157/2020|EPI ISL 524797|B.1.1.33|Brazil|2020-03-24	0.0004713155	South America
South America|hCoV-19/Brazil/SP-06/2020|EPI ISL 414015|B.1.5|Brazil|2020-02-29	South America|hCoV-19/Brazil/MA-IEC-162157/2020|EPI ISL 524797|B.1.1.33|Brazil|2020-03-24	0.0001682732	South America
South America|hCoV-19/Brazil/ES-225/2020|EPI ISL 415128|B.40|Brazil|2020-02-29	South America|hCoV-19/Brazil/MA-IEC-162157/2020|EPI ISL 524797|B.1.1.33|Brazil|2020-03-24	0.0005050392	South America
South America|hCoV-19/Argentina/PAIS-A0001/2020|EPI ISL 430793|B.1.1|Argentina|2020-03-01	South America|hCoV-19/Brazil/MA-IEC-162157/2020|EPI ISL 524797|B.1.1.33|Brazil|2020-03-24	0.0000685764	South America
South America|hCoV-19/Brazil/SP-03/2020|EPI ISL 414014|B.1.1|Brazil|2020-03-02	South America|hCoV-19/Brazil/MA-IEC-162157/2020|EPI ISL 524797|B.1.1.33|Brazil|2020-03-24	0.0001009496	South America
South America|hCoV-19/Brazil/SP-11/2020|EPI ISL 416033|B.3|Brazil|2020-03-03	South America|hCoV-19/Brazil/MA-IEC-162157/2020|EPI ISL 524797|B.1.1.33|Brazil|2020-03-24	0.0003702792	South America
South America|hCoV-19/Brazil/SP-07/2020|EPI ISL 416028|B.1.1|Brazil|2020-03-03	South America|hCoV-19/Brazil/MA-IEC-162157/2020|EPI ISL 524797|B.1.1.33|Brazil|2020-03-24	0.0001009495	South America
South America|hCoV-19/Chile/RM-ISPCH-1/2020|EPI ISL 414579|A.2|Chile|2020-03-03	South America|hCoV-19/Brazil/MA-IEC-162157/2020|EPI ISL 524797|B.1.1.33|Brazil|2020-03-24	0.0005386884	South America
South America|hCoV-19/Brazil/SP-09/2020|EPI ISL 416031|B.1.5|Brazil|2020-03-04	South America|hCoV-19/Brazil/MA-IEC-162157/2020|EPI ISL 524797|B.1.1.33|Brazil|2020-03-24	0.0001682732	South America
South America|hCoV-19/Brazil/SP-08/2020|EPI ISL 416029|B.1.1|Brazil|2020-03-04	South America|hCoV-19/Brazil/MA-IEC-162157/2020|EPI ISL 524797|B.1.1.33|Brazil|2020-03-24	0.0001009495	South America
South America|hCoV-19/Brazil/SP-10/2020|EPI ISL 416032|B|Brazil|2020-03-04	South America|hCoV-19/Brazil/MA-IEC-162157/2020|EPI ISL 524797|B.1.1.33|Brazil|2020-03-24	0.0004039478	South America
South America|hCoV-19/Brazil/SP-04/2020|EPI ISL 414017|B.1.1|Brazil|2020-03-04	South America|hCoV-19/Brazil/MA-IEC-162157/2020|EPI ISL 524797|B.1.1.33|Brazil|2020-03-24	0.0001009495	South America
South America|hCoV-19/Brazil/SP-12/2020|EPI ISL 416034|B.1.1|Brazil|2020-03-04	South America|hCoV-19/Brazil/MA-IEC-162157/2020|EPI ISL 524797|B.1.1.33|Brazil|2020-03-24	0.0001346122	South America
South America|hCoV-19/Brazil/RJ-314/2020|EPI ISL 414045|B.1.5|Brazil|2020-03-04	South America|hCoV-19/Brazil/MA-IEC-162157/2020|EPI ISL 524797|B.1.1.33|Brazil|2020-03-24	0.0001682789	South America
South America|hCoV-19/Brazil/BA-312/2020|EPI ISL 415105|B.1.1|Brazil|2020-03-04	South America|hCoV-19/Brazil/MA-IEC-162157/2020|EPI ISL 524797|B.1.1.33|Brazil|2020-03-24	0.0001346223	South America
South America|hCoV-19/Brazil/SP-13/2020|EPI ISL 416035|B.1.1|Brazil|2020-03-05	South America|hCoV-19/Brazil/MA-IEC-162157/2020|EPI ISL 524797|B.1.1.33|Brazil|2020-03-24	0.0001009495	South America
South America|hCoV-19/Chile/LL-ISPCH-1/2020|EPI ISL 445246|B.1.5|Chile|2020-03-05	South America|hCoV-19/Brazil/MA-IEC-162157/2020|EPI ISL 524797|B.1.1.33|Brazil|2020-03-24	0.0001682732	South America
South America|hCoV-19/Chile/RM-ISPCH-2/2020|EPI ISL 414580|B.1.1|Chile|2020-03-05	South America|hCoV-19/Brazil/MA-IEC-162157/2020|EPI ISL 524797|B.1.1.33|Brazil|2020-03-24	0.0001009495	South America
South America|hCoV-19/Brazil/RJ-352/2020|EPI ISL 427299|A.2|Brazil|2020-03-05	South America|hCoV-19/Brazil/MA-IEC-162157/2020|EPI ISL 524797|B.1.1.33|Brazil|2020-03-24	0.0005723839	South America
South America|hCoV-19/Brazil/BA-510/2020|EPI ISL 427293|B.1.1|Brazil|2020-03-06	South America|hCoV-19/Brazil/MA-IEC-162157/2020|EPI ISL 524797|B.1.1.33|Brazil|2020-03-24	0.0001346087	South America
South America|hCoV-19/Chile/RM-MSHS-op2d1/2020|EPI ISL 415658|A.2|Chile|2020-03-06	South America|hCoV-19/Brazil/MA-IEC-162157/2020|EPI ISL 524797|B.1.1.33|Brazil|2020-03-24	0.0005386883	South America
South America|hCoV-19/Peru/ARE-INS-026/2020|EPI ISL 491431|B.1|Peru|2020-03-06	South America|hCoV-19/Brazil/MA-IEC-162157/2020|EPI ISL 524797|B.1.1.33|Brazil|2020-03-24	0.0002371927	South America
South America|hCoV-19/Chile/RM-ISPCH-3/2020|EPI ISL 445245|A.2|Chile|2020-03-06	South America|hCoV-19/Brazil/MA-IEC-162157/2020|EPI ISL 524797|B.1.1.33|Brazil|2020-03-24	0.0005386889	South America
South America|hCoV-19/Colombia/DC-INS-78390/2020|EPI ISL 418262|B.1.1|Colombia|2020-03-06	South America|hCoV-19/Brazil/MA-IEC-162157/2020|EPI ISL 524797|B.1.1.33|Brazil|2020-03-24	0.0001039501	South America
South America|hCoV-19/Argentina/C121/2020|EPI ISL 420600|B.1.1|Argentina|2020-03-07	South America|hCoV-19/Brazil/MA-IEC-162157/2020|EPI ISL 524797|B.1.1.33|Brazil|2020-03-24	0.0000672982	South America
South America|hCoV-19/Chile/RM-MSHS-op3d1/2020|EPI ISL 415660|A.2|Chile|2020-03-07	South America|hCoV-19/Brazil/MA-IEC-162157/2020|EPI ISL 524797|B.1.1.33|Brazil|2020-03-24	0.0005386702	South America
South America|hCoV-19/Peru/ARE-INS-087/2020|EPI ISL 516626|B.1|Peru|2020-03-07	South America|hCoV-19/Brazil/MA-IEC-162157/2020|EPI ISL 524797|B.1.1.33|Brazil|2020-03-24	0.0002710961	South America
South America|hCoV-19/Chile/RM-MSHS-op4d1/2020|EPI ISL 415661|A.2|Chile|2020-03-08	South America|hCoV-19/Brazil/MA-IEC-162157/2020|EPI ISL 524797|B.1.1.33|Brazil|2020-03-24	0.0005386889	South America
South America|hCoV-19/Chile/RM-ISPCH-4/2020|EPI ISL 445247|A.2|Chile|2020-03-08	South America|hCoV-19/Brazil/MA-IEC-162157/2020|EPI ISL 524797|B.1.1.33|Brazil|2020-03-24	0.0006061080	South America
South America|hCoV-19/Brazil/MG-CV4/2020|EPI ISL 429667|B.1.255|Brazil|2020-03-09	South America|hCoV-19/Brazil/MA-IEC-162157/2020|EPI ISL 524797|B.1.1.33|Brazil|2020-03-24	0.0002692677	South America
South America|hCoV-19/Chile/RM-ISPCH-6/2020|EPI ISL 445249|B|Chile|2020-03-09	South America|hCoV-19/Brazil/MA-IEC-162157/2020|EPI ISL 524797|B.1.1.33|Brazil|2020-03-24	0.0003702946	South America
South America|hCoV-19/Chile/RM-ISPCH-9/2020|EPI ISL 445252|B.1.5|Chile|2020-03-09	South America|hCoV-19/Brazil/MA-IEC-162157/2020|EPI ISL 524797|B.1.1.33|Brazil|2020-03-24	0.0002356101	South America
South America|hCoV-19/Chile/RM-ISPCH-7/2020|EPI ISL 445250|B.1.5|Chile|2020-03-09	South America|hCoV-19/Brazil/MA-IEC-162157/2020|EPI ISL 524797|B.1.1.33|Brazil|2020-03-24	0.0002019376	South America
South America|hCoV-19/Peru/HUC-INS-008/2020|EPI ISL 489839|B.1.5|Peru|2020-03-09	South America|hCoV-19/Brazil/MA-IEC-162157/2020|EPI ISL 524797|B.1.1.33|Brazil|2020-03-24	0.0002032992	South America
South America|hCoV-19/Peru/ICA-INS-012/2020|EPI ISL 489989|B.1.5|Peru|2020-03-09	South America|hCoV-19/Brazil/MA-IEC-162157/2020|EPI ISL 524797|B.1.1.33|Brazil|2020-03-24	0.0002371938	South America
South America|hCoV-19/Chile/RM-ISPCH-5/2020|EPI ISL 445248|B.1.5|Chile|2020-03-09	South America|hCoV-19/Brazil/MA-IEC-162157/2020|EPI ISL 524797|B.1.1.33|Brazil|2020-03-24	0.0002019446	South America
South America|hCoV-19/Brazil/SP-L12-CD28/2020|EPI ISL 476221|B.1.1.33|Brazil|2020-03-09	South America|hCoV-19/Brazil/MA-IEC-162157/2020|EPI ISL 524797|B.1.1.33|Brazil|2020-03-24	0.0000000000	South America
South America|hCoV-19/Ecuador/HEE-01/2020|EPI ISL 417482|B|Ecuador|2020-03-09	South America|hCoV-19/Brazil/MA-IEC-162157/2020|EPI ISL 524797|B.1.1.33|Brazil|2020-03-24	0.0003850779	South America
South America|hCoV-19/Chile/RM-ISPCH-8/2020|EPI ISL 445251|B.1.1|Chile|2020-03-10	South America|hCoV-19/Brazil/MA-IEC-162157/2020|EPI ISL 524797|B.1.1.33|Brazil|2020-03-24	0.0001682566	South America
South America|hCoV-19/Peru/LIM-010/2020|EPI ISL 415787|B.1.1|Peru|2020-03-10	South America|hCoV-19/Brazil/MA-IEC-162157/2020|EPI ISL 524797|B.1.1.33|Brazil|2020-03-24	0.0001346058	South America
South America|hCoV-19/Chile/RM-ISPCH-16/2020|EPI ISL 445259|A.2|Chile|2020-03-10	South America|hCoV-19/Brazil/MA-IEC-162157/2020|EPI ISL 524797|B.1.1.33|Brazil|2020-03-24	0.0005386702	South America
South America|hCoV-19/Chile/RM-ISPCH-10/2020|EPI ISL 445253|B.1.255|Chile|2020-03-10	South America|hCoV-19/Brazil/MA-IEC-162157/2020|EPI ISL 524797|B.1.1.33|Brazil|2020-03-24	0.0002356040	South America
South America|hCoV-19/Chile/RM-ISPCH-12/2020|EPI ISL 445255|B.1.1.10|Chile|2020-03-10	South America|hCoV-19/Brazil/MA-IEC-162157/2020|EPI ISL 524797|B.1.1.33|Brazil|2020-03-24	0.0001682611	South America
South America|hCoV-19/Brazil/SC-769/2020|EPI ISL 427306|B.1|Brazil|2020-03-10	South America|hCoV-19/Brazil/MA-IEC-162157/2020|EPI ISL 524797|B.1.1.33|Brazil|2020-03-24	0.0002356040	South America
South America|hCoV-19/Brazil/SC-766/2020|EPI ISL 427305|B.6|Brazil|2020-03-10	South America|hCoV-19/Brazil/MA-IEC-162157/2020|EPI ISL 524797|B.1.1.33|Brazil|2020-03-24	0.0005049922	South America
South America|hCoV-19/Peru/LIM-INS-016/2020|EPI ISL 490315|B.1.1|Peru|2020-03-10	South America|hCoV-19/Brazil/MA-IEC-162157/2020|EPI ISL 524797|B.1.1.33|Brazil|2020-03-24	0.0001355197	South America
South America|hCoV-19/Chile/RM-ISPCH-13/2020|EPI ISL 445256|B.1.1|Chile|2020-03-10	South America|hCoV-19/Brazil/MA-IEC-162157/2020|EPI ISL 524797|B.1.1.33|Brazil|2020-03-24	0.0001682839	South America
South America|hCoV-19/Chile/RM-ISPCH-18/2020|EPI ISL 445261|B.1.5|Chile|2020-03-11	South America|hCoV-19/Brazil/MA-IEC-162157/2020|EPI ISL 524797|B.1.1.33|Brazil|2020-03-24	0.0002356101	South America
South America|hCoV-19/Peru/LIM-INS-160/2020|EPI ISL 536553|B.1.5|Peru|2020-03-11	South America|hCoV-19/Brazil/MA-IEC-162157/2020|EPI ISL 524797|B.1.1.33|Brazil|2020-03-24	0.0004040065	South America
South America|hCoV-19/Chile/BI-ISPCH-3/2020|EPI ISL 445332|B.1.5|Chile|2020-03-11	South America|hCoV-19/Brazil/MA-IEC-162157/2020|EPI ISL 524797|B.1.1.33|Brazil|2020-03-24	0.0002692746	South America
South America|hCoV-19/Chile/RM-ISPCH-22/2020|EPI ISL 445265|B.1.5|Chile|2020-03-11	South America|hCoV-19/Brazil/MA-IEC-162157/2020|EPI ISL 524797|B.1.1.33|Brazil|2020-03-24	0.0002019376	South America
South America|hCoV-19/Brazil/RJ-477/2020|EPI ISL 427300|B.1.1|Brazil|2020-03-11	South America|hCoV-19/Brazil/MA-IEC-162157/2020|EPI ISL 524797|B.1.1.33|Brazil|2020-03-24	0.0001009521	South America
South America|hCoV-19/Chile/RM-ISPCH-19/2020|EPI ISL 445262|B.1.5|Chile|2020-03-11	South America|hCoV-19/Brazil/MA-IEC-162157/2020|EPI ISL 524797|B.1.1.33|Brazil|2020-03-24	0.0002019418	South America
South America|hCoV-19/Brazil/RJ-477i/2020|EPI ISL 427301|B.1.1|Brazil|2020-03-11	South America|hCoV-19/Brazil/MA-IEC-162157/2020|EPI ISL 524797|B.1.1.33|Brazil|2020-03-24	0.0001009521	South America
South America|hCoV-19/Peru/LIM-INS-011/2020|EPI ISL 489988|A.2|Peru|2020-03-11	South America|hCoV-19/Brazil/MA-IEC-162157/2020|EPI ISL 524797|B.1.1.33|Brazil|2020-03-24	0.0005423034	South America
South America|hCoV-19/Peru/LIM-INS-015/2020|EPI ISL 490209|B.1.5|Peru|2020-03-11	South America|hCoV-19/Brazil/MA-IEC-162157/2020|EPI ISL 524797|B.1.1.33|Brazil|2020-03-24	0.0003728113	South America
South America|hCoV-19/Peru/LIM-INS-006/2020|EPI ISL 489838|B.1.1|Peru|2020-03-11	South America|hCoV-19/Brazil/MA-IEC-162157/2020|EPI ISL 524797|B.1.1.33|Brazil|2020-03-24	0.0001016300	South America
South America|hCoV-19/Chile/RM-ISPCH-15/2020|EPI ISL 445258|A.2|Chile|2020-03-11	South America|hCoV-19/Brazil/MA-IEC-162157/2020|EPI ISL 524797|B.1.1.33|Brazil|2020-03-24	0.0005386889	South America
South America|hCoV-19/Chile/RM-ISPCH-17/2020|EPI ISL 445260|A.2|Chile|2020-03-11	South America|hCoV-19/Brazil/MA-IEC-162157/2020|EPI ISL 524797|B.1.1.33|Brazil|2020-03-24	0.0006060514	South America
South America|hCoV-19/Chile/RM-ISPCH-20/2020|EPI ISL 445263|B.1.5|Chile|2020-03-11	South America|hCoV-19/Brazil/MA-IEC-162157/2020|EPI ISL 524797|B.1.1.33|Brazil|2020-03-24	0.0002019512	South America
South America|hCoV-19/Brazil/MG-CV12/2020|EPI ISL 429674|B.1|Brazil|2020-03-11	South America|hCoV-19/Brazil/MA-IEC-162157/2020|EPI ISL 524797|B.1.1.33|Brazil|2020-03-24	0.0003537773	South America
South America|hCoV-19/Chile/BI-ISPCH-2/2020|EPI ISL 445331|B.1.1|Chile|2020-03-12	South America|hCoV-19/Brazil/MA-IEC-162157/2020|EPI ISL 524797|B.1.1.33|Brazil|2020-03-24	0.0001009521	South America
South America|hCoV-19/Chile/BI-ISPCH-2-2/2020|EPI ISL 445333|B.1.5|Chile|2020-03-12	South America|hCoV-19/Brazil/MA-IEC-162157/2020|EPI ISL 524797|B.1.1.33|Brazil|2020-03-24	0.0002355991	South America
South America|hCoV-19/Chile/RM-ISPCH-21/2020|EPI ISL 445264|B.1.1.10|Chile|2020-03-12	South America|hCoV-19/Brazil/MA-IEC-162157/2020|EPI ISL 524797|B.1.1.33|Brazil|2020-03-24	0.0001682611	South America
South America|hCoV-19/Brazil/SE-6535/2020|EPI ISL 541375|B.1.5|Brazil|2020-03-12	South America|hCoV-19/Brazil/MA-IEC-162157/2020|EPI ISL 524797|B.1.1.33|Brazil|2020-03-24	0.0002356101	South America
South America|hCoV-19/Brazil/SC-770/2020|EPI ISL 541370|B.1.1.33|Brazil|2020-03-12	South America|hCoV-19/Brazil/MA-IEC-162157/2020|EPI ISL 524797|B.1.1.33|Brazil|2020-03-24	0.0000336503	South America
South America|hCoV-19/Chile/ML-CMM-25343/2020|EPI ISL 459863|A|Chile|2020-03-12	South America|hCoV-19/Brazil/MA-IEC-162157/2020|EPI ISL 524797|B.1.1.33|Brazil|2020-03-24	0.0003702849	South America
South America|hCoV-19/Colombia/DC-INS-79190/2020|EPI ISL 456120|B.1.5|Colombia|2020-03-12	South America|hCoV-19/Brazil/MA-IEC-162157/2020|EPI ISL 524797|B.1.1.33|Brazil|2020-03-24	0.0002372356	South America
South America|hCoV-19/Brazil/UN-HIAE-SP03/2020|EPI ISL 486427|B.1.1.33|Brazil|2020-03-13	South America|hCoV-19/Brazil/MA-IEC-162157/2020|EPI ISL 524797|B.1.1.33|Brazil|2020-03-24	0.0001009495	South America
South America|hCoV-19/Peru/LIM-INS-150/2020|EPI ISL 536545|B|Peru|2020-03-13	South America|hCoV-19/Brazil/MA-IEC-162157/2020|EPI ISL 524797|B.1.1.33|Brazil|2020-03-24	0.0004376403	South America
South America|hCoV-19/Chile/BI-ISPCH-1/2020|EPI ISL 445271|B.1.1|Chile|2020-03-13	South America|hCoV-19/Brazil/MA-IEC-162157/2020|EPI ISL 524797|B.1.1.33|Brazil|2020-03-24	0.0001009521	South America
South America|hCoV-19/Aruba/AW-RIVM-10101/2020|EPI ISL 547445|B.40|Aruba|2020-03-13	South America|hCoV-19/Brazil/MA-IEC-162157/2020|EPI ISL 524797|B.1.1.33|Brazil|2020-03-24	0.0005050052	South America
South America|hCoV-19/Brazil/MG-CV6/2020|EPI ISL 429669|B.1|Brazil|2020-03-13	South America|hCoV-19/Brazil/MA-IEC-162157/2020|EPI ISL 524797|B.1.1.33|Brazil|2020-03-24	0.0002692677	South America
South America|hCoV-19/Brazil/DF-615i/2020|EPI ISL 427294|B.1.1.33|Brazil|2020-03-13	South America|hCoV-19/Brazil/MA-IEC-162157/2020|EPI ISL 524797|B.1.1.33|Brazil|2020-03-24	0.0000000000	South America
South America|hCoV-19/Brazil/SC-771/2020|EPI ISL 541371|B.1.5|Brazil|2020-03-13	South America|hCoV-19/Brazil/MA-IEC-162157/2020|EPI ISL 524797|B.1.1.33|Brazil|2020-03-24	0.0002020464	South America
South America|hCoV-19/Peru/LAM-INS-073/2020|EPI ISL 523994|B.1.1|Peru|2020-03-13	South America|hCoV-19/Brazil/MA-IEC-162157/2020|EPI ISL 524797|B.1.1.33|Brazil|2020-03-24	0.0001693910	South America
South America|hCoV-19/Peru/CAJ-INS-061/2020|EPI ISL 517770|B.1.1.1|Peru|2020-03-13	South America|hCoV-19/Brazil/MA-IEC-162157/2020|EPI ISL 524797|B.1.1.33|Brazil|2020-03-24	0.0002032860	South America
South America|hCoV-19/Brazil/DF-0001/2020|EPI ISL 426580|B.1.1|Brazil|2020-03-13	South America|hCoV-19/Brazil/MA-IEC-162157/2020|EPI ISL 524797|B.1.1.33|Brazil|2020-03-24	0.0000338465	South America
South America|hCoV-19/Brazil/GO-0207/2020|EPI ISL 470574|B.40|Brazil|2020-03-13	South America|hCoV-19/Brazil/MA-IEC-162157/2020|EPI ISL 524797|B.1.1.33|Brazil|2020-03-24	0.0004792480	South America
South America|hCoV-19/Brazil/MG-CV8/2020|EPI ISL 429671|B.1.1|Brazil|2020-03-13	South America|hCoV-19/Brazil/MA-IEC-162157/2020|EPI ISL 524797|B.1.1.33|Brazil|2020-03-24	0.0002413696	South America
South America|hCoV-19/Chile/MA-ISPCH-1/2020|EPI ISL 445268|B.1.98|Chile|2020-03-14	South America|hCoV-19/Brazil/MA-IEC-162157/2020|EPI ISL 524797|B.1.1.33|Brazil|2020-03-24	0.0002019324	South America
South America|hCoV-19/Brazil/RN-IEC-162277/2020|EPI ISL 524798|B.1.1.33|Brazil|2020-03-14	South America|hCoV-19/Brazil/MA-IEC-162157/2020|EPI ISL 524797|B.1.1.33|Brazil|2020-03-24	0.0000000000	South America
South America|hCoV-19/Peru/LIM-INS-159/2020|EPI ISL 536552|B.1.1|Peru|2020-03-14	South America|hCoV-19/Brazil/MA-IEC-162157/2020|EPI ISL 524797|B.1.1.33|Brazil|2020-03-24	0.0000672982	South America
South America|hCoV-19/Peru/LIM-INS-147/2020|EPI ISL 536542|B.1.1|Peru|2020-03-14	South America|hCoV-19/Brazil/MA-IEC-162157/2020|EPI ISL 524797|B.1.1.33|Brazil|2020-03-24	0.0001346024	South America
South America|hCoV-19/Chile/RM-CMM-23741/2020|EPI ISL 468752|B.1.1.33|Chile|2020-03-14	South America|hCoV-19/Brazil/MA-IEC-162157/2020|EPI ISL 524797|B.1.1.33|Brazil|2020-03-24	0.0000000000	South America
South America|hCoV-19/Chile/AR-ISPCH-1/2020|EPI ISL 445270|B.1.1|Chile|2020-03-14	South America|hCoV-19/Brazil/MA-IEC-162157/2020|EPI ISL 524797|B.1.1.33|Brazil|2020-03-24	0.0001346122	South America
South America|hCoV-19/Chile/VS-ISPCH-2/2020|EPI ISL 445285|B.1.255|Chile|2020-03-14	South America|hCoV-19/Brazil/MA-IEC-162157/2020|EPI ISL 524797|B.1.1.33|Brazil|2020-03-24	0.0002356119	South America
South America|hCoV-19/Chile/RM-ISPCH-24/2020|EPI ISL 445303|B|Chile|2020-03-14	South America|hCoV-19/Brazil/MA-IEC-162157/2020|EPI ISL 524797|B.1.1.33|Brazil|2020-03-24	0.0004376698	South America
South America|hCoV-19/Colombia/ATL-INS-79743/2020|EPI ISL 456145|B.1.5|Colombia|2020-03-14	South America|hCoV-19/Brazil/MA-IEC-162157/2020|EPI ISL 524797|B.1.1.33|Brazil|2020-03-24	0.0002039274	South America
South America|hCoV-19/Brazil/MG-0211/2020|EPI ISL 470578|B.1.1|Brazil|2020-03-14	South America|hCoV-19/Brazil/MA-IEC-162157/2020|EPI ISL 524797|B.1.1.33|Brazil|2020-03-24	0.0001036985	South America
South America|hCoV-19/Colombia/VAC-INS-79773/2020|EPI ISL 456134|B.1.5|Colombia|2020-03-14	South America|hCoV-19/Brazil/MA-IEC-162157/2020|EPI ISL 524797|B.1.1.33|Brazil|2020-03-24	0.0002079193	South America
South America|hCoV-19/Colombia/VAC-INS-79779/2020|EPI ISL 456135|B.1.5|Colombia|2020-03-14	South America|hCoV-19/Brazil/MA-IEC-162157/2020|EPI ISL 524797|B.1.1.33|Brazil|2020-03-24	0.0002082297	South America
South America|hCoV-19/Brazil/MG-0212/2020|EPI ISL 470579|B.1.5|Brazil|2020-03-14	South America|hCoV-19/Brazil/MA-IEC-162157/2020|EPI ISL 524797|B.1.1.33|Brazil|2020-03-24	0.0001768356	South America
South America|hCoV-19/Brazil/CE-L10-CD171/2020|EPI ISL 476184|B.1.5|Brazil|2020-03-14	South America|hCoV-19/Brazil/MA-IEC-162157/2020|EPI ISL 524797|B.1.1.33|Brazil|2020-03-24	0.0002493279	South America
South America|hCoV-19/Colombia/VAC-INS-79929/2020|EPI ISL 456136|B.1|Colombia|2020-03-14	South America|hCoV-19/Brazil/MA-IEC-162157/2020|EPI ISL 524797|B.1.1.33|Brazil|2020-03-24	0.0002825353	South America
South America|hCoV-19/Chile/BI-CMM-25338/2020|EPI ISL 468760|B.1.1|Chile|2020-03-15	South America|hCoV-19/Brazil/MA-IEC-162157/2020|EPI ISL 524797|B.1.1.33|Brazil|2020-03-24	0.0001009521	South America
South America|hCoV-19/Chile/LI-ISPCH-3/2020|EPI ISL 445275|B.1.1|Chile|2020-03-15	South America|hCoV-19/Brazil/MA-IEC-162157/2020|EPI ISL 524797|B.1.1.33|Brazil|2020-03-24	0.0001346122	South America
South America|hCoV-19/Colombia/VAC-INS-79965/2020|EPI ISL 456150|B.1.5|Colombia|2020-03-15	South America|hCoV-19/Brazil/MA-IEC-162157/2020|EPI ISL 524797|B.1.1.33|Brazil|2020-03-24	0.0002692747	South America
South America|hCoV-19/Chile/RM-CMM-27991/2020|EPI ISL 459857|B.1.5|Chile|2020-03-15	South America|hCoV-19/Brazil/MA-IEC-162157/2020|EPI ISL 524797|B.1.1.33|Brazil|2020-03-24	0.0002019376	South America
South America|hCoV-19/Chile/LI-ISPCH-2/2020|EPI ISL 445274|B|Chile|2020-03-15	South America|hCoV-19/Brazil/MA-IEC-162157/2020|EPI ISL 524797|B.1.1.33|Brazil|2020-03-24	0.0003366265	South America
South America|hCoV-19/Chile/LI-ISPCH-4/2020|EPI ISL 445276|B.1.1|Chile|2020-03-15	South America|hCoV-19/Brazil/MA-IEC-162157/2020|EPI ISL 524797|B.1.1.33|Brazil|2020-03-24	0.0001346167	South America
South America|hCoV-19/Chile/MA-ISPCH-2/2020|EPI ISL 445269|B.1.98|Chile|2020-03-15	South America|hCoV-19/Brazil/MA-IEC-162157/2020|EPI ISL 524797|B.1.1.33|Brazil|2020-03-24	0.0002019392	South America
South America|hCoV-19/Chile/VS-ISPCH-1/2020|EPI ISL 445272|B.1.5|Chile|2020-03-15	South America|hCoV-19/Brazil/MA-IEC-162157/2020|EPI ISL 524797|B.1.1.33|Brazil|2020-03-24	0.0002019392	South America
South America|hCoV-19/Colombia/SAN-INS-80123/2020|EPI ISL 456149|B.1.1|Colombia|2020-03-15	South America|hCoV-19/Brazil/MA-IEC-162157/2020|EPI ISL 524797|B.1.1.33|Brazil|2020-03-24	0.0001009937	South America
South America|hCoV-19/Brazil/RJ-MD63-1b/2020|EPI ISL 528638|B.1.1.33|Brazil|2020-03-16	South America|hCoV-19/Brazil/MA-IEC-162157/2020|EPI ISL 524797|B.1.1.33|Brazil|2020-03-24	0.0000000000	South America
South America|hCoV-19/Chile/LI-ISPCH-1/2020|EPI ISL 445273|B.1.5|Chile|2020-03-16	South America|hCoV-19/Brazil/MA-IEC-162157/2020|EPI ISL 524797|B.1.1.33|Brazil|2020-03-24	0.0002692746	South America
South America|hCoV-19/Chile/LI-ISPCH-5/2020|EPI ISL 445277|B.1.1|Chile|2020-03-16	South America|hCoV-19/Brazil/MA-IEC-162157/2020|EPI ISL 524797|B.1.1.33|Brazil|2020-03-24	0.0001346122	South America
South America|hCoV-19/Chile/RM-ISPCH-26/2020|EPI ISL 445305|B.1|Chile|2020-03-16	South America|hCoV-19/Brazil/MA-IEC-162157/2020|EPI ISL 524797|B.1.1.33|Brazil|2020-03-24	0.0003029407	South America
South America|hCoV-19/Chile/RM-ISPCH-28/2020|EPI ISL 445307|B.1|Chile|2020-03-16	South America|hCoV-19/Brazil/MA-IEC-162157/2020|EPI ISL 524797|B.1.1.33|Brazil|2020-03-24	0.0002692747	South America
South America|hCoV-19/Chile/LI-ISPCH-6/2020|EPI ISL 445278|B.1.5|Chile|2020-03-16	South America|hCoV-19/Brazil/MA-IEC-162157/2020|EPI ISL 524797|B.1.1.33|Brazil|2020-03-24	0.0002355991	South America
South America|hCoV-19/Brazil/RJ-MD63-1a/2020|EPI ISL 528637|B.1.1.33|Brazil|2020-03-16	South America|hCoV-19/Brazil/MA-IEC-162157/2020|EPI ISL 524797|B.1.1.33|Brazil|2020-03-24	0.0000673031	South America
South America|hCoV-19/Peru/LIM-INS-143/2020|EPI ISL 536538|B.1.1.1|Peru|2020-03-16	South America|hCoV-19/Brazil/MA-IEC-162157/2020|EPI ISL 524797|B.1.1.33|Brazil|2020-03-24	0.0002692483	South America
South America|hCoV-19/Brazil/MG-CV21/2020|EPI ISL 429681|B.1|Brazil|2020-03-16	South America|hCoV-19/Brazil/MA-IEC-162157/2020|EPI ISL 524797|B.1.1.33|Brazil|2020-03-24	0.0002692677	South America
South America|hCoV-19/Chile/RM-ISPCH-30/2020|EPI ISL 445309|B.1.5|Chile|2020-03-16	South America|hCoV-19/Brazil/MA-IEC-162157/2020|EPI ISL 524797|B.1.1.33|Brazil|2020-03-24	0.0002019376	South America
South America|hCoV-19/Brazil/AM-02/2020|EPI ISL 417034|A.2|Brazil|2020-03-16	South America|hCoV-19/Brazil/MA-IEC-162157/2020|EPI ISL 524797|B.1.1.33|Brazil|2020-03-24	0.0006060310	South America
South America|hCoV-19/Brazil/MG-CV16/2020|EPI ISL 429676|B.1.1|Brazil|2020-03-16	South America|hCoV-19/Brazil/MA-IEC-162157/2020|EPI ISL 524797|B.1.1.33|Brazil|2020-03-24	0.0001349829	South America
South America|hCoV-19/Peru/LAM-INS-071/2020|EPI ISL 523954|B.1.1.1|Peru|2020-03-16	South America|hCoV-19/Brazil/MA-IEC-162157/2020|EPI ISL 524797|B.1.1.33|Brazil|2020-03-24	0.0002030796	South America
South America|hCoV-19/Peru/ANC-INS-066/2020|EPI ISL 516987|B.1.1.1|Peru|2020-03-16	South America|hCoV-19/Brazil/MA-IEC-162157/2020|EPI ISL 524797|B.1.1.33|Brazil|2020-03-24	0.0002032791	South America
South America|hCoV-19/Chile/RM-ISPCH-29/2020|EPI ISL 445308|B.1.5|Chile|2020-03-16	South America|hCoV-19/Brazil/MA-IEC-162157/2020|EPI ISL 524797|B.1.1.33|Brazil|2020-03-24	0.0002019446	South America
South America|hCoV-19/Brazil/PR-5619/2020|EPI ISL 541342|B.1|Brazil|2020-03-16	South America|hCoV-19/Brazil/MA-IEC-162157/2020|EPI ISL 524797|B.1.1.33|Brazil|2020-03-24	0.0002692859	South America
South America|hCoV-19/Colombia/RIS-INS-80245/2020|EPI ISL 456155|B.1.5|Colombia|2020-03-16	South America|hCoV-19/Brazil/MA-IEC-162157/2020|EPI ISL 524797|B.1.1.33|Brazil|2020-03-24	0.0002693291	South America
South America|hCoV-19/Colombia/VAC-INS-79943/2020|EPI ISL 456138|B.1.5|Colombia|2020-03-16	South America|hCoV-19/Brazil/MA-IEC-162157/2020|EPI ISL 524797|B.1.1.33|Brazil|2020-03-24	0.0002705619	South America
South America|hCoV-19/Colombia/BOL-INS-80191/2020|EPI ISL 456122|B.1|Colombia|2020-03-16	South America|hCoV-19/Brazil/MA-IEC-162157/2020|EPI ISL 524797|B.1.1.33|Brazil|2020-03-24	0.0002412713	South America
South America|hCoV-19/Peru/LIM-INS-141/2020|EPI ISL 536536|B|Peru|2020-03-16	South America|hCoV-19/Brazil/MA-IEC-162157/2020|EPI ISL 524797|B.1.1.33|Brazil|2020-03-24	0.0004140074	South America
South America|hCoV-19/Brazil/RJ-L10-CD158/2020|EPI ISL 476180|B.1.1.33|Brazil|2020-03-16	South America|hCoV-19/Brazil/MA-IEC-162157/2020|EPI ISL 524797|B.1.1.33|Brazil|2020-03-24	0.0000000000	South America
South America|hCoV-19/Brazil/RJ-L10-CD154/2020|EPI ISL 476178|B.1.1.33|Brazil|2020-03-16	South America|hCoV-19/Brazil/MA-IEC-162157/2020|EPI ISL 524797|B.1.1.33|Brazil|2020-03-24	0.0000707456	South America
South America|hCoV-19/Brazil/RS-L11-CD180/2020|EPI ISL 476192|B.1.1.33|Brazil|2020-03-16	South America|hCoV-19/Brazil/MA-IEC-162157/2020|EPI ISL 524797|B.1.1.33|Brazil|2020-03-24	0.0000000000	South America
South America|hCoV-19/Brazil/MG-CV19/2020|EPI ISL 429679|B.1.1|Brazil|2020-03-16	South America|hCoV-19/Brazil/MA-IEC-162157/2020|EPI ISL 524797|B.1.1.33|Brazil|2020-03-24	0.0001426511	South America
South America|hCoV-19/Chile/MA-ISPCH-3/2020|EPI ISL 445280|B.1.98|Chile|2020-03-17	South America|hCoV-19/Brazil/MA-IEC-162157/2020|EPI ISL 524797|B.1.1.33|Brazil|2020-03-24	0.0002019325	South America
South America|hCoV-19/Brazil/MG-CV31/2020|EPI ISL 429687|B.1|Brazil|2020-03-17	South America|hCoV-19/Brazil/MA-IEC-162157/2020|EPI ISL 524797|B.1.1.33|Brazil|2020-03-24	0.0003029690	South America
South America|hCoV-19/Chile/RM-CMM-26639/2020|EPI ISL 459858|A.2|Chile|2020-03-17	South America|hCoV-19/Brazil/MA-IEC-162157/2020|EPI ISL 524797|B.1.1.33|Brazil|2020-03-24	0.0006060466	South America
South America|hCoV-19/Chile/RM-ISPCH-35/2020|EPI ISL 445314|B.1|Chile|2020-03-17	South America|hCoV-19/Brazil/MA-IEC-162157/2020|EPI ISL 524797|B.1.1.33|Brazil|2020-03-24	0.0002356101	South America
South America|hCoV-19/Peru/LIM-INS-138/2020|EPI ISL 536533|B.1.1|Peru|2020-03-17	South America|hCoV-19/Brazil/MA-IEC-162157/2020|EPI ISL 524797|B.1.1.33|Brazil|2020-03-24	0.0001009495	South America
South America|hCoV-19/Brazil/MG-CV32/2020|EPI ISL 429688|B.1.1|Brazil|2020-03-17	South America|hCoV-19/Brazil/MA-IEC-162157/2020|EPI ISL 524797|B.1.1.33|Brazil|2020-03-24	0.0001009590	South America
South America|hCoV-19/Peru/LIM-INS-139/2020|EPI ISL 536534|B.1.1|Peru|2020-03-17	South America|hCoV-19/Brazil/MA-IEC-162157/2020|EPI ISL 524797|B.1.1.33|Brazil|2020-03-24	0.0001009521	South America
South America|hCoV-19/Chile/RM-ISPCH-38/2020|EPI ISL 445317|B.1.1|Chile|2020-03-17	South America|hCoV-19/Brazil/MA-IEC-162157/2020|EPI ISL 524797|B.1.1.33|Brazil|2020-03-24	0.0000672982	South America
South America|hCoV-19/Brazil/AP-IEC-161167/2020|EPI ISL 450873|B.1.1.33|Brazil|2020-03-17	South America|hCoV-19/Brazil/MA-IEC-162157/2020|EPI ISL 524797|B.1.1.33|Brazil|2020-03-24	0.0000000000	South America
South America|hCoV-19/Chile/RM-ISPCH-41/2020|EPI ISL 445320|B.1.5|Chile|2020-03-17	South America|hCoV-19/Brazil/MA-IEC-162157/2020|EPI ISL 524797|B.1.1.33|Brazil|2020-03-24	0.0002019376	South America
South America|hCoV-19/Aruba/AW-RIVM-10113/2020|EPI ISL 547446|B.1|Aruba|2020-03-17	South America|hCoV-19/Brazil/MA-IEC-162157/2020|EPI ISL 524797|B.1.1.33|Brazil|2020-03-24	0.0002692677	South America
South America|hCoV-19/Brazil/PR-5618/2020|EPI ISL 541341|B.1|Brazil|2020-03-17	South America|hCoV-19/Brazil/MA-IEC-162157/2020|EPI ISL 524797|B.1.1.33|Brazil|2020-03-24	0.0002692894	South America
South America|hCoV-19/Brazil/PR-5617/2020|EPI ISL 541340|B.1|Brazil|2020-03-17	South America|hCoV-19/Brazil/MA-IEC-162157/2020|EPI ISL 524797|B.1.1.33|Brazil|2020-03-24	0.0003029588	South America
South America|hCoV-19/Peru/JUN-INS-074/2020|EPI ISL 524471|B.1.255|Peru|2020-03-17	South America|hCoV-19/Brazil/MA-IEC-162157/2020|EPI ISL 524797|B.1.1.33|Brazil|2020-03-24	0.0002710834	South America
South America|hCoV-19/Chile/RM-ISPCH-32/2020|EPI ISL 445311|B.1.5|Chile|2020-03-17	South America|hCoV-19/Brazil/MA-IEC-162157/2020|EPI ISL 524797|B.1.1.33|Brazil|2020-03-24	0.0002019393	South America
South America|hCoV-19/Chile/RM-CMM-25669/2020|EPI ISL 459862|B.1.5|Chile|2020-03-17	South America|hCoV-19/Brazil/MA-IEC-162157/2020|EPI ISL 524797|B.1.1.33|Brazil|2020-03-24	0.0001682789	South America
South America|hCoV-19/Chile/RM-ISPCH-42/2020|EPI ISL 445321|B.1.1|Chile|2020-03-17	South America|hCoV-19/Brazil/MA-IEC-162157/2020|EPI ISL 524797|B.1.1.33|Brazil|2020-03-24	0.0000673005	South America
South America|hCoV-19/Chile/RM-ISPCH-34/2020|EPI ISL 445313|B.1.5|Chile|2020-03-17	South America|hCoV-19/Brazil/MA-IEC-162157/2020|EPI ISL 524797|B.1.1.33|Brazil|2020-03-24	0.0002356070	South America
South America|hCoV-19/Chile/BI-ISPCH-1-2/2020|EPI ISL 445281|B.1.1|Chile|2020-03-17	South America|hCoV-19/Brazil/MA-IEC-162157/2020|EPI ISL 524797|B.1.1.33|Brazil|2020-03-24	0.0001009555	South America
South America|hCoV-19/Chile/RM-ISPCH-33/2020|EPI ISL 445312|B.1.5|Chile|2020-03-17	South America|hCoV-19/Brazil/MA-IEC-162157/2020|EPI ISL 524797|B.1.1.33|Brazil|2020-03-24	0.0002019444	South America
South America|hCoV-19/Peru/LIM-INS-148/2020|EPI ISL 536543|B.1.8|Peru|2020-03-17	South America|hCoV-19/Brazil/MA-IEC-162157/2020|EPI ISL 524797|B.1.1.33|Brazil|2020-03-24	0.0002021281	South America
South America|hCoV-19/Peru/LIM-INS-136/2020|EPI ISL 536531|B.1|Peru|2020-03-17	South America|hCoV-19/Brazil/MA-IEC-162157/2020|EPI ISL 524797|B.1.1.33|Brazil|2020-03-24	0.0003039741	South America
South America|hCoV-19/Uruguay/UY-NYUMC850/2020|EPI ISL 457946|A.2|Uruguay|2020-03-17	South America|hCoV-19/Brazil/MA-IEC-162157/2020|EPI ISL 524797|B.1.1.33|Brazil|2020-03-24	0.0006123085	South America
South America|hCoV-19/Peru/LIM-INS-149/2020|EPI ISL 536544|B.1.5|Peru|2020-03-17	South America|hCoV-19/Brazil/MA-IEC-162157/2020|EPI ISL 524797|B.1.1.33|Brazil|2020-03-24	0.0002709781	South America
South America|hCoV-19/Brazil/MG-CV26/2020|EPI ISL 429684|B.1.1|Brazil|2020-03-17	South America|hCoV-19/Brazil/MA-IEC-162157/2020|EPI ISL 524797|B.1.1.33|Brazil|2020-03-24	0.0001706228	South America
South America|hCoV-19/Colombia/VAC-INS-81251/2020|EPI ISL 456139|B.1.1|Colombia|2020-03-17	South America|hCoV-19/Brazil/MA-IEC-162157/2020|EPI ISL 524797|B.1.1.33|Brazil|2020-03-24	0.0000684261	South America
South America|hCoV-19/Colombia/ANT-INS-80370/2020|EPI ISL 456118|B.1.5|Colombia|2020-03-17	South America|hCoV-19/Brazil/MA-IEC-162157/2020|EPI ISL 524797|B.1.1.33|Brazil|2020-03-24	0.0002072870	South America
South America|hCoV-19/Brazil/MG-CV33/2020|EPI ISL 429689|B.1.1|Brazil|2020-03-17	South America|hCoV-19/Brazil/MA-IEC-162157/2020|EPI ISL 524797|B.1.1.33|Brazil|2020-03-24	0.0001045259	South America
South America|hCoV-19/Brazil/SP-L11-CD185-2/2020|EPI ISL 476196|B.1|Brazil|2020-03-17	South America|hCoV-19/Brazil/MA-IEC-162157/2020|EPI ISL 524797|B.1.1.33|Brazil|2020-03-24	0.0002495891	South America
South America|hCoV-19/Brazil/MG-0214/2020|EPI ISL 470580|B.1.1.33|Brazil|2020-03-17	South America|hCoV-19/Brazil/MA-IEC-162157/2020|EPI ISL 524797|B.1.1.33|Brazil|2020-03-24	0.0000702990	South America
South America|hCoV-19/Colombia/CAU-INS-80705/2020|EPI ISL 456124|B.1|Colombia|2020-03-17	South America|hCoV-19/Brazil/MA-IEC-162157/2020|EPI ISL 524797|B.1.1.33|Brazil|2020-03-24	0.0002828005	South America
South America|hCoV-19/Aruba/AW-RIVM-10114/2020|EPI ISL 547447|B.1|Aruba|2020-03-18	South America|hCoV-19/Brazil/MA-IEC-162157/2020|EPI ISL 524797|B.1.1.33|Brazil|2020-03-24	0.0002356041	South America
South America|hCoV-19/Chile/RM-ISPCH-65/2020|EPI ISL 445361|B.1.1|Chile|2020-03-18	South America|hCoV-19/Brazil/MA-IEC-162157/2020|EPI ISL 524797|B.1.1.33|Brazil|2020-03-24	0.0001009495	South America
South America|hCoV-19/Peru/LIM-INS-145/2020|EPI ISL 536540|A.2|Peru|2020-03-18	South America|hCoV-19/Brazil/MA-IEC-162157/2020|EPI ISL 524797|B.1.1.33|Brazil|2020-03-24	0.0005723499	South America
South America|hCoV-19/Peru/LIM-INS-130/2020|EPI ISL 536527|B.1.1.1|Peru|2020-03-18	South America|hCoV-19/Brazil/MA-IEC-162157/2020|EPI ISL 524797|B.1.1.33|Brazil|2020-03-24	0.0002019178	South America
South America|hCoV-19/Brazil/SP02cc/2020|EPI ISL 450506|B|Brazil|2020-03-18	South America|hCoV-19/Brazil/MA-IEC-162157/2020|EPI ISL 524797|B.1.1.33|Brazil|2020-03-24	0.0005050157	South America
South America|hCoV-19/Argentina/C1374/2020|EPI ISL 420599|B.1.255|Argentina|2020-03-18	South America|hCoV-19/Brazil/MA-IEC-162157/2020|EPI ISL 524797|B.1.1.33|Brazil|2020-03-24	0.0003029329	South America
South America|hCoV-19/Brazil/AC-IEC-162535/2020|EPI ISL 458139|B.1.1.33|Brazil|2020-03-18	South America|hCoV-19/Brazil/MA-IEC-162157/2020|EPI ISL 524797|B.1.1.33|Brazil|2020-03-24	0.0000673013	South America
South America|hCoV-19/Brazil/SP-624/2020|EPI ISL 515527|B.1.1.33|Brazil|2020-03-18	South America|hCoV-19/Brazil/MA-IEC-162157/2020|EPI ISL 524797|B.1.1.33|Brazil|2020-03-24	0.0000000000	South America
South America|hCoV-19/Peru/LIM-INS-161/2020|EPI ISL 536554|B.1.1|Peru|2020-03-18	South America|hCoV-19/Brazil/MA-IEC-162157/2020|EPI ISL 524797|B.1.1.33|Brazil|2020-03-24	0.0001346122	South America
South America|hCoV-19/Peru/ARE-INS-072/2020|EPI ISL 523979|B.1.1|Peru|2020-03-18	South America|hCoV-19/Brazil/MA-IEC-162157/2020|EPI ISL 524797|B.1.1.33|Brazil|2020-03-24	0.0001016327	South America
South America|hCoV-19/Peru/LIM-INS-158/2020|EPI ISL 536551|B.1.5|Peru|2020-03-18	South America|hCoV-19/Brazil/MA-IEC-162157/2020|EPI ISL 524797|B.1.1.33|Brazil|2020-03-24	0.0002356152	South America
South America|hCoV-19/Colombia/RIS-INS-81402/2020|EPI ISL 497736|B.1|Colombia|2020-03-18	South America|hCoV-19/Brazil/MA-IEC-162157/2020|EPI ISL 524797|B.1.1.33|Brazil|2020-03-24	0.0002356199	South America
South America|hCoV-19/Peru/LIM-INS-144/2020|EPI ISL 536539|A.2|Peru|2020-03-18	South America|hCoV-19/Brazil/MA-IEC-162157/2020|EPI ISL 524797|B.1.1.33|Brazil|2020-03-24	0.0005728900	South America
South America|hCoV-19/Colombia/NSA-INS-80656/2020|EPI ISL 456126|B.1.5|Colombia|2020-03-18	South America|hCoV-19/Brazil/MA-IEC-162157/2020|EPI ISL 524797|B.1.1.33|Brazil|2020-03-24	0.0002370670	South America
South America|hCoV-19/Peru/JUN-INS-153/2020|EPI ISL 536546|B.1.5|Peru|2020-03-18	South America|hCoV-19/Brazil/MA-IEC-162157/2020|EPI ISL 524797|B.1.1.33|Brazil|2020-03-24	0.0005488297	South America
South America|hCoV-19/Brazil/SC-0243/2020|EPI ISL 470652|B.1.1|Brazil|2020-03-18	South America|hCoV-19/Brazil/MA-IEC-162157/2020|EPI ISL 524797|B.1.1.33|Brazil|2020-03-24	0.0001036913	South America
South America|hCoV-19/Brazil/GO-0208/2020|EPI ISL 470575|B.1.22|Brazil|2020-03-18	South America|hCoV-19/Brazil/MA-IEC-162157/2020|EPI ISL 524797|B.1.1.33|Brazil|2020-03-24	0.0002792474	South America
South America|hCoV-19/Peru/LIM-INS-157/2020|EPI ISL 536550|B.1.1|Peru|2020-03-19	South America|hCoV-19/Brazil/MA-IEC-162157/2020|EPI ISL 524797|B.1.1.33|Brazil|2020-03-24	0.0001009520	South America
South America|hCoV-19/Chile/MA-ISPCH-5/2020|EPI ISL 445283|B.1|Chile|2020-03-19	South America|hCoV-19/Brazil/MA-IEC-162157/2020|EPI ISL 524797|B.1.1.33|Brazil|2020-03-24	0.0002356040	South America
South America|hCoV-19/Peru/LIM-INS-155/2020|EPI ISL 536548|B.1.255|Peru|2020-03-19	South America|hCoV-19/Brazil/MA-IEC-162157/2020|EPI ISL 524797|B.1.1.33|Brazil|2020-03-24	0.0002356040	South America
South America|hCoV-19/Chile/VS-ISPCH-3/2020|EPI ISL 445286|B.1|Chile|2020-03-19	South America|hCoV-19/Brazil/MA-IEC-162157/2020|EPI ISL 524797|B.1.1.33|Brazil|2020-03-24	0.0002692677	South America
South America|hCoV-19/Colombia/VAC-INS-82320/2020|EPI ISL 456151|B.1|Colombia|2020-03-19	South America|hCoV-19/Brazil/MA-IEC-162157/2020|EPI ISL 524797|B.1.1.33|Brazil|2020-03-24	0.0002356040	South America
South America|hCoV-19/Peru/JUN-UPCH-0118/2020|EPI ISL 568515|B.1.255|Peru|2020-03-19	South America|hCoV-19/Brazil/MA-IEC-162157/2020|EPI ISL 524797|B.1.1.33|Brazil|2020-03-24	0.0002692677	South America
South America|hCoV-19/Brazil/RJ-LVM161-2/2020|EPI ISL 528539|A.2|Brazil|2020-03-19	South America|hCoV-19/Brazil/MA-IEC-162157/2020|EPI ISL 524797|B.1.1.33|Brazil|2020-03-24	0.0005723646	South America
South America|hCoV-19/Chile/MA-ISPCH-4/2020|EPI ISL 445282|B.1.5|Chile|2020-03-19	South America|hCoV-19/Brazil/MA-IEC-162157/2020|EPI ISL 524797|B.1.1.33|Brazil|2020-03-24	0.0002019324	South America
South America|hCoV-19/Brazil/PB-IEC-161853/2020|EPI ISL 524801|B.1.5|Brazil|2020-03-19	South America|hCoV-19/Brazil/MA-IEC-162157/2020|EPI ISL 524797|B.1.1.33|Brazil|2020-03-24	0.0002692677	South America
South America|hCoV-19/Chile/RM-ISPCH-45/2020|EPI ISL 445324|B.1.5|Chile|2020-03-19	South America|hCoV-19/Brazil/MA-IEC-162157/2020|EPI ISL 524797|B.1.1.33|Brazil|2020-03-24	0.0002019376	South America
South America|hCoV-19/Brazil/SE-6536/2020|EPI ISL 541376|B.1.1.33|Brazil|2020-03-19	South America|hCoV-19/Brazil/MA-IEC-162157/2020|EPI ISL 524797|B.1.1.33|Brazil|2020-03-24	0.0000336483	South America
South America|hCoV-19/Brazil/SE-6533/2020|EPI ISL 541374|B.1.1|Brazil|2020-03-19	South America|hCoV-19/Brazil/MA-IEC-162157/2020|EPI ISL 524797|B.1.1.33|Brazil|2020-03-24	0.0001346058	South America
South America|hCoV-19/Chile/RM-ISPCH-36/2020|EPI ISL 445315|B.1.1|Chile|2020-03-19	South America|hCoV-19/Brazil/MA-IEC-162157/2020|EPI ISL 524797|B.1.1.33|Brazil|2020-03-24	0.0001009555	South America
South America|hCoV-19/Chile/RM-ISPCH-39/2020|EPI ISL 445318|B|Chile|2020-03-19	South America|hCoV-19/Brazil/MA-IEC-162157/2020|EPI ISL 524797|B.1.1.33|Brazil|2020-03-24	0.0004376551	South America
South America|hCoV-19/Peru/LIM-INS-162/2020|EPI ISL 536555|B.1.1|Peru|2020-03-19	South America|hCoV-19/Brazil/MA-IEC-162157/2020|EPI ISL 524797|B.1.1.33|Brazil|2020-03-24	0.0001353526	South America
South America|hCoV-19/Chile/VS-CMM-28875/2020|EPI ISL 459864|B.1.1|Chile|2020-03-19	South America|hCoV-19/Brazil/MA-IEC-162157/2020|EPI ISL 524797|B.1.1.33|Brazil|2020-03-24	0.0000339626	South America
South America|hCoV-19/Brazil/SP-L7-CD67/2020|EPI ISL 476435|B.1.1.33|Brazil|2020-03-19	South America|hCoV-19/Brazil/MA-IEC-162157/2020|EPI ISL 524797|B.1.1.33|Brazil|2020-03-24	0.0000339799	South America
South America|hCoV-19/Peru/JUN-INS-154/2020|EPI ISL 536547|B.1|Peru|2020-03-19	South America|hCoV-19/Brazil/MA-IEC-162157/2020|EPI ISL 524797|B.1.1.33|Brazil|2020-03-24	0.0002384543	South America
South America|hCoV-19/Brazil/MG-0215/2020|EPI ISL 470581|B.1|Brazil|2020-03-19	South America|hCoV-19/Brazil/MA-IEC-162157/2020|EPI ISL 524797|B.1.1.33|Brazil|2020-03-24	0.0003422867	South America
South America|hCoV-19/Brazil/MG-0216/2020|EPI ISL 470582|B.1.1.33|Brazil|2020-03-19	South America|hCoV-19/Brazil/MA-IEC-162157/2020|EPI ISL 524797|B.1.1.33|Brazil|2020-03-24	0.0000684379	South America
South America|hCoV-19/Brazil/SP-L7-CD76/2020|EPI ISL 476443|B.1|Brazil|2020-03-19	South America|hCoV-19/Brazil/MA-IEC-162157/2020|EPI ISL 524797|B.1.1.33|Brazil|2020-03-24	0.0002739828	South America
South America|hCoV-19/Uruguay/UY-10/2020|EPI ISL 429257|B.31|Uruguay|2020-03-19	South America|hCoV-19/Brazil/MA-IEC-162157/2020|EPI ISL 524797|B.1.1.33|Brazil|2020-03-24	0.0006569713	South America
South America|hCoV-19/Brazil/PI-0239/2020|EPI ISL 470613|B.1.1.33|Brazil|2020-03-19	South America|hCoV-19/Brazil/MA-IEC-162157/2020|EPI ISL 524797|B.1.1.33|Brazil|2020-03-24	0.0000000000	South America
South America|hCoV-19/Brazil/SP-L11-CD200/2020|EPI ISL 476201|B.1.1.33|Brazil|2020-03-19	South America|hCoV-19/Brazil/MA-IEC-162157/2020|EPI ISL 524797|B.1.1.33|Brazil|2020-03-24	0.0000000000	South America
South America|hCoV-19/Brazil/SP-L9-CD122/2020|EPI ISL 476472|B.1.255|Brazil|2020-03-19	South America|hCoV-19/Brazil/MA-IEC-162157/2020|EPI ISL 524797|B.1.1.33|Brazil|2020-03-24	0.0002463223	South America
South America|hCoV-19/Colombia/VAC-INS-82307/2020|EPI ISL 456143|B.1|Colombia|2020-03-19	South America|hCoV-19/Brazil/MA-IEC-162157/2020|EPI ISL 524797|B.1.1.33|Brazil|2020-03-24	0.0002456650	South America
South America|hCoV-19/Brazil/RS-L10-CD175/2020|EPI ISL 476188|B.1.1.33|Brazil|2020-03-19	South America|hCoV-19/Brazil/MA-IEC-162157/2020|EPI ISL 524797|B.1.1.33|Brazil|2020-03-24	0.0000000000	South America
South America|hCoV-19/Chile/VS-ISPCH-4/2020|EPI ISL 445287|B.1.5|Chile|2020-03-19	South America|hCoV-19/Brazil/MA-IEC-162157/2020|EPI ISL 524797|B.1.1.33|Brazil|2020-03-24	0.0001682792	South America
South America|hCoV-19/Aruba/AW-RIVM-10115/2020|EPI ISL 547448|B.1|Aruba|2020-03-20	South America|hCoV-19/Brazil/MA-IEC-162157/2020|EPI ISL 524797|B.1.1.33|Brazil|2020-03-24	0.0002692803	South America
South America|hCoV-19/Brazil/PA-IEC-161548/2020|EPI ISL 450874|B.1.1.33|Brazil|2020-03-20	South America|hCoV-19/Brazil/MA-IEC-162157/2020|EPI ISL 524797|B.1.1.33|Brazil|2020-03-24	0.0000000000	South America
South America|hCoV-19/Peru/ARE-INS-164/2020|EPI ISL 536557|B.1.5|Peru|2020-03-20	South America|hCoV-19/Brazil/MA-IEC-162157/2020|EPI ISL 524797|B.1.1.33|Brazil|2020-03-24	0.0002019987	South America
South America|hCoV-19/Peru/LIM-UPCH-0011/2020|EPI ISL 529068|B.1.1.1|Peru|2020-03-20	South America|hCoV-19/Brazil/MA-IEC-162157/2020|EPI ISL 524797|B.1.1.33|Brazil|2020-03-24	0.0003366154	South America
South America|hCoV-19/Colombia/ANT-INS-82457/2020|EPI ISL 456146|B.1.5|Colombia|2020-03-20	South America|hCoV-19/Brazil/MA-IEC-162157/2020|EPI ISL 524797|B.1.1.33|Brazil|2020-03-24	0.0002019376	South America
South America|hCoV-19/Peru/ARE-INS-165/2020|EPI ISL 536558|B.1|Peru|2020-03-20	South America|hCoV-19/Brazil/MA-IEC-162157/2020|EPI ISL 524797|B.1.1.33|Brazil|2020-03-24	0.0002692677	South America
South America|hCoV-19/Chile/RM-ISPCH-69/2020|EPI ISL 445365|B.1|Chile|2020-03-20	South America|hCoV-19/Brazil/MA-IEC-162157/2020|EPI ISL 524797|B.1.1.33|Brazil|2020-03-24	0.0002356040	South America
South America|hCoV-19/Chile/MA-ISPCH-7/2020|EPI ISL 445288|B.1|Chile|2020-03-20	South America|hCoV-19/Brazil/MA-IEC-162157/2020|EPI ISL 524797|B.1.1.33|Brazil|2020-03-24	0.0002692747	South America
South America|hCoV-19/Peru/LIM-INS-156/2020|EPI ISL 536549|B.1.5|Peru|2020-03-20	South America|hCoV-19/Brazil/MA-IEC-162157/2020|EPI ISL 524797|B.1.1.33|Brazil|2020-03-24	0.0002019376	South America
South America|hCoV-19/Peru/ICA-INS-166/2020|EPI ISL 536559|B.1.1|Peru|2020-03-20	South America|hCoV-19/Brazil/MA-IEC-162157/2020|EPI ISL 524797|B.1.1.33|Brazil|2020-03-24	0.0001346122	South America
South America|hCoV-19/Peru/ARE-UPCH-0111/2020|EPI ISL 540988|B.1|Peru|2020-03-20	South America|hCoV-19/Brazil/MA-IEC-162157/2020|EPI ISL 524797|B.1.1.33|Brazil|2020-03-24	0.0002692677	South America
South America|hCoV-19/Brazil/RJ-763/2020|EPI ISL 427302|B.1.1.33|Brazil|2020-03-20	South America|hCoV-19/Brazil/MA-IEC-162157/2020|EPI ISL 524797|B.1.1.33|Brazil|2020-03-24	0.0000000000	South America
South America|hCoV-19/Brazil/SE-6530/2020|EPI ISL 541373|B.1.1|Brazil|2020-03-20	South America|hCoV-19/Brazil/MA-IEC-162157/2020|EPI ISL 524797|B.1.1.33|Brazil|2020-03-24	0.0001346024	South America
South America|hCoV-19/Brazil/MG-CV42/2020|EPI ISL 429695|B.1|Brazil|2020-03-20	South America|hCoV-19/Brazil/MA-IEC-162157/2020|EPI ISL 524797|B.1.1.33|Brazil|2020-03-24	0.0002024051	South America
South America|hCoV-19/Peru/ARE-UPCH-0110/2020|EPI ISL 540987|B.1.5|Peru|2020-03-20	South America|hCoV-19/Brazil/MA-IEC-162157/2020|EPI ISL 524797|B.1.1.33|Brazil|2020-03-24	0.0002019989	South America
South America|hCoV-19/Colombia/MAG-INS-81035/2020|EPI ISL 456125|B.1.255|Colombia|2020-03-20	South America|hCoV-19/Brazil/MA-IEC-162157/2020|EPI ISL 524797|B.1.1.33|Brazil|2020-03-24	0.0002720322	South America
South America|hCoV-19/Brazil/MG-0217/2020|EPI ISL 470583|B.1.1.33|Brazil|2020-03-20	South America|hCoV-19/Brazil/MA-IEC-162157/2020|EPI ISL 524797|B.1.1.33|Brazil|2020-03-24	0.0000000000	South America
South America|hCoV-19/Chile/RM-ISPCH-47/2020|EPI ISL 445326|B.1.5|Chile|2020-03-21	South America|hCoV-19/Brazil/MA-IEC-162157/2020|EPI ISL 524797|B.1.1.33|Brazil|2020-03-24	0.0002355986	South America
South America|hCoV-19/Chile/MA-ISPCH-14/2020|EPI ISL 445295|B.1.98|Chile|2020-03-21	South America|hCoV-19/Brazil/MA-IEC-162157/2020|EPI ISL 524797|B.1.1.33|Brazil|2020-03-24	0.0002019324	South America
South America|hCoV-19/Chile/RM-ISPCH-71/2020|EPI ISL 445367|B.1.1.33|Chile|2020-03-21	South America|hCoV-19/Brazil/MA-IEC-162157/2020|EPI ISL 524797|B.1.1.33|Brazil|2020-03-24	0.0000336499	South America
South America|hCoV-19/Peru/LIM-UPCH-0119/2020|EPI ISL 568516|B.1.1|Peru|2020-03-21	South America|hCoV-19/Brazil/MA-IEC-162157/2020|EPI ISL 524797|B.1.1.33|Brazil|2020-03-24	0.0001009521	South America
South America|hCoV-19/Chile/RM-ISPCH-23/2020|EPI ISL 445302|B.1.1|Chile|2020-03-21	South America|hCoV-19/Brazil/MA-IEC-162157/2020|EPI ISL 524797|B.1.1.33|Brazil|2020-03-24	0.0000672982	South America
South America|hCoV-19/Chile/MA-ISPCH-9/2020|EPI ISL 445290|B.1|Chile|2020-03-21	South America|hCoV-19/Brazil/MA-IEC-162157/2020|EPI ISL 524797|B.1.1.33|Brazil|2020-03-24	0.0002356040	South America
South America|hCoV-19/Chile/RM-ISPCH-48/2020|EPI ISL 445327|B.1.5|Chile|2020-03-21	South America|hCoV-19/Brazil/MA-IEC-162157/2020|EPI ISL 524797|B.1.1.33|Brazil|2020-03-24	0.0002692551	South America
South America|hCoV-19/Chile/RM-ISPCH-70/2020|EPI ISL 445366|B.1.5|Chile|2020-03-21	South America|hCoV-19/Brazil/MA-IEC-162157/2020|EPI ISL 524797|B.1.1.33|Brazil|2020-03-24	0.0002019376	South America
South America|hCoV-19/Chile/MA-ISPCH-13/2020|EPI ISL 445294|B.1|Chile|2020-03-21	South America|hCoV-19/Brazil/MA-IEC-162157/2020|EPI ISL 524797|B.1.1.33|Brazil|2020-03-24	0.0002356120	South America
South America|hCoV-19/Chile/MA-ISPCH-10/2020|EPI ISL 445291|B.1|Chile|2020-03-21	South America|hCoV-19/Brazil/MA-IEC-162157/2020|EPI ISL 524797|B.1.1.33|Brazil|2020-03-24	0.0002356199	South America
South America|hCoV-19/Brazil/CE-L12-CD224/2020|EPI ISL 476218|B.1.5|Brazil|2020-03-21	South America|hCoV-19/Brazil/MA-IEC-162157/2020|EPI ISL 524797|B.1.1.33|Brazil|2020-03-24	0.0003203601	South America
South America|hCoV-19/Chile/RM-ISPCH-59/2020|EPI ISL 445355|B.1.5|Chile|2020-03-22	South America|hCoV-19/Brazil/MA-IEC-162157/2020|EPI ISL 524797|B.1.1.33|Brazil|2020-03-24	0.0002356106	South America
South America|hCoV-19/Chile/MA-ISPCH-11/2020|EPI ISL 445292|B.1|Chile|2020-03-22	South America|hCoV-19/Brazil/MA-IEC-162157/2020|EPI ISL 524797|B.1.1.33|Brazil|2020-03-24	0.0002692747	South America
South America|hCoV-19/Argentina/C3013/2020|EPI ISL 420598|B.1.220|Argentina|2020-03-22	South America|hCoV-19/Brazil/MA-IEC-162157/2020|EPI ISL 524797|B.1.1.33|Brazil|2020-03-24	0.0002692551	South America
South America|hCoV-19/Brazil/SP-144/2020|EPI ISL 468310|B.1.1.33|Brazil|2020-03-22	South America|hCoV-19/Brazil/MA-IEC-162157/2020|EPI ISL 524797|B.1.1.33|Brazil|2020-03-24	0.0000336492	South America
South America|hCoV-19/Peru/LIM-INS-168/2020|EPI ISL 536561|A.2|Peru|2020-03-22	South America|hCoV-19/Brazil/MA-IEC-162157/2020|EPI ISL 524797|B.1.1.33|Brazil|2020-03-24	0.0005723499	South America
South America|hCoV-19/Chile/MA-ISPCH-15/2020|EPI ISL 445299|B.1|Chile|2020-03-22	South America|hCoV-19/Brazil/MA-IEC-162157/2020|EPI ISL 524797|B.1.1.33|Brazil|2020-03-24	0.0002692677	South America
South America|hCoV-19/Aruba/AW-RIVM-10122/2020|EPI ISL 547449|B.40|Aruba|2020-03-22	South America|hCoV-19/Brazil/MA-IEC-162157/2020|EPI ISL 524797|B.1.1.33|Brazil|2020-03-24	0.0005050052	South America
South America|hCoV-19/Brazil/DF-891/2020|EPI ISL 427298|B.1.1.33|Brazil|2020-03-22	South America|hCoV-19/Brazil/MA-IEC-162157/2020|EPI ISL 524797|B.1.1.33|Brazil|2020-03-24	0.0000000000	South America
South America|hCoV-19/Colombia/BOL-INS-84730/2020|EPI ISL 497738|B.1|Colombia|2020-03-22	South America|hCoV-19/Brazil/MA-IEC-162157/2020|EPI ISL 524797|B.1.1.33|Brazil|2020-03-24	0.0002019664	South America
South America|hCoV-19/Colombia/DC-INS-84861/2020|EPI ISL 456116|B.1.5|Colombia|2020-03-22	South America|hCoV-19/Brazil/MA-IEC-162157/2020|EPI ISL 524797|B.1.1.33|Brazil|2020-03-24	0.0002073447	South America
South America|hCoV-19/Brazil/MG-CV49/2020|EPI ISL 429702|B.1.5|Brazil|2020-03-22	South America|hCoV-19/Brazil/MA-IEC-162157/2020|EPI ISL 524797|B.1.1.33|Brazil|2020-03-24	0.0002430852	South America
South America|hCoV-19/Brazil/SP-L7-CD63/2020|EPI ISL 476432|B.1.255|Brazil|2020-03-22	South America|hCoV-19/Brazil/MA-IEC-162157/2020|EPI ISL 524797|B.1.1.33|Brazil|2020-03-24	0.0002851090	South America
South America|hCoV-19/Brazil/SP-602/2020|EPI ISL 515526|B.1.1|Brazil|2020-03-23	South America|hCoV-19/Brazil/MA-IEC-162157/2020|EPI ISL 524797|B.1.1.33|Brazil|2020-03-24	0.0001346089	South America
South America|hCoV-19/Peru/LAL-UPCH-0109/2020|EPI ISL 540986|B.1.1|Peru|2020-03-23	South America|hCoV-19/Brazil/MA-IEC-162157/2020|EPI ISL 524797|B.1.1.33|Brazil|2020-03-24	0.0001682646	South America
South America|hCoV-19/Brazil/SP-279/2020|EPI ISL 527858|B.1.1.33|Brazil|2020-03-23	South America|hCoV-19/Brazil/MA-IEC-162157/2020|EPI ISL 524797|B.1.1.33|Brazil|2020-03-24	0.0000673013	South America
South America|hCoV-19/Brazil/RJ-DCVN01/2020|EPI ISL 483065|B.1.3|Brazil|2020-03-23	South America|hCoV-19/Brazil/MA-IEC-162157/2020|EPI ISL 524797|B.1.1.33|Brazil|2020-03-24	0.0003702948	South America
South America|hCoV-19/Brazil/DF-861/2020|EPI ISL 427296|B.1.1.33|Brazil|2020-03-23	South America|hCoV-19/Brazil/MA-IEC-162157/2020|EPI ISL 524797|B.1.1.33|Brazil|2020-03-24	0.0000336483	South America
South America|hCoV-19/Brazil/DF-862/2020|EPI ISL 427297|B.1.1.33|Brazil|2020-03-23	South America|hCoV-19/Brazil/MA-IEC-162157/2020|EPI ISL 524797|B.1.1.33|Brazil|2020-03-24	0.0000000000	South America
South America|hCoV-19/Chile/LI-ISPCH-9/2020|EPI ISL 445300|B.1.1|Chile|2020-03-23	South America|hCoV-19/Brazil/MA-IEC-162157/2020|EPI ISL 524797|B.1.1.33|Brazil|2020-03-24	0.0001009529	South America
South America|hCoV-19/Chile/RM-ISPCH-51/2020|EPI ISL 445330|B.1|Chile|2020-03-23	South America|hCoV-19/Brazil/MA-IEC-162157/2020|EPI ISL 524797|B.1.1.33|Brazil|2020-03-24	0.0002356119	South America
South America|hCoV-19/Chile/RM-ISPCH-50/2020|EPI ISL 445329|B|Chile|2020-03-23	South America|hCoV-19/Brazil/MA-IEC-162157/2020|EPI ISL 524797|B.1.1.33|Brazil|2020-03-24	0.0003703223	South America
South America|hCoV-19/Chile/LI-ISPCH-8/2020|EPI ISL 445298|B.1.1|Chile|2020-03-23	South America|hCoV-19/Brazil/MA-IEC-162157/2020|EPI ISL 524797|B.1.1.33|Brazil|2020-03-24	0.0001346212	South America
South America|hCoV-19/Colombia/CES-INS-87973/2020|EPI ISL 498153|B.1.255|Colombia|2020-03-23	South America|hCoV-19/Brazil/MA-IEC-162157/2020|EPI ISL 524797|B.1.1.33|Brazil|2020-03-24	0.0002356199	South America
South America|hCoV-19/Colombia/QUI-INS-85082/2020|EPI ISL 497744|B|Colombia|2020-03-23	South America|hCoV-19/Brazil/MA-IEC-162157/2020|EPI ISL 524797|B.1.1.33|Brazil|2020-03-24	0.0001683015	South America
South America|hCoV-19/Uruguay/UY-NYUMC857/2020|EPI ISL 457953|B.1.1.33|Uruguay|2020-03-23	South America|hCoV-19/Brazil/MA-IEC-162157/2020|EPI ISL 524797|B.1.1.33|Brazil|2020-03-24	0.0000000000	South America
South America|hCoV-19/Peru/CAL-INS-137/2020|EPI ISL 536532|B.1.1.1|Peru|2020-03-23	South America|hCoV-19/Brazil/MA-IEC-162157/2020|EPI ISL 524797|B.1.1.33|Brazil|2020-03-24	0.0001698542	South America
South America|hCoV-19/Brazil/MG-0218/2020|EPI ISL 470584|B.1.1.33|Brazil|2020-03-23	South America|hCoV-19/Brazil/MA-IEC-162157/2020|EPI ISL 524797|B.1.1.33|Brazil|2020-03-24	0.0000000000	South America
South America|hCoV-19/Brazil/RJ-0247/2020|EPI ISL 470615|B.1.1.33|Brazil|2020-03-23	South America|hCoV-19/Brazil/MA-IEC-162157/2020|EPI ISL 524797|B.1.1.33|Brazil|2020-03-24	0.0000686021	South America
South America|hCoV-19/Brazil/SP-L9-CD137/2020|EPI ISL 476484|B.1.1.33|Brazil|2020-03-23	South America|hCoV-19/Brazil/MA-IEC-162157/2020|EPI ISL 524797|B.1.1.33|Brazil|2020-03-24	0.0000697743	South America
South America|hCoV-19/Brazil/SP-L7-CD70/2020|EPI ISL 476437|B.1.255|Brazil|2020-03-23	South America|hCoV-19/Brazil/MA-IEC-162157/2020|EPI ISL 524797|B.1.1.33|Brazil|2020-03-24	0.0002444732	South America
South America|hCoV-19/Brazil/SP-L8-CD101/2020|EPI ISL 476450|B.1.1.33|Brazil|2020-03-23	South America|hCoV-19/Brazil/MA-IEC-162157/2020|EPI ISL 524797|B.1.1.33|Brazil|2020-03-24	0.0000000000	South America
South America|hCoV-19/Brazil/CE-L11-CD196/2020|EPI ISL 476200|B.1.212|Brazil|2020-03-23	South America|hCoV-19/Brazil/MA-IEC-162157/2020|EPI ISL 524797|B.1.1.33|Brazil|2020-03-24	0.0002846283	South America
South America|hCoV-19/Brazil/SP-01/2020|EPI ISL 412964|B.1.5|Brazil|2020-02-25	South America|hCoV-19/Brazil/SP-165/2020|EPI ISL 523963|B.1|Brazil|2020-03-24	0.0000673015	South America
South America|hCoV-19/Brazil/SP-02/2020|EPI ISL 413016|B|Brazil|2020-02-28	South America|hCoV-19/Brazil/SP-165/2020|EPI ISL 523963|B.1|Brazil|2020-03-24	0.0003702761	South America
South America|hCoV-19/Brazil/SP-06/2020|EPI ISL 414015|B.1.5|Brazil|2020-02-29	South America|hCoV-19/Brazil/SP-165/2020|EPI ISL 523963|B.1|Brazil|2020-03-24	0.0000673015	South America
South America|hCoV-19/Brazil/ES-225/2020|EPI ISL 415128|B.40|Brazil|2020-02-29	South America|hCoV-19/Brazil/SP-165/2020|EPI ISL 523963|B.1|Brazil|2020-03-24	0.0004039842	South America
South America|hCoV-19/Argentina/PAIS-A0001/2020|EPI ISL 430793|B.1.1|Argentina|2020-03-01	South America|hCoV-19/Brazil/SP-165/2020|EPI ISL 523963|B.1|Brazil|2020-03-24	0.0002400803	South America
South America|hCoV-19/Brazil/SP-03/2020|EPI ISL 414014|B.1.1|Brazil|2020-03-02	South America|hCoV-19/Brazil/SP-165/2020|EPI ISL 523963|B.1|Brazil|2020-03-24	0.0002019422	South America
South America|hCoV-19/Brazil/SP-11/2020|EPI ISL 416033|B.3|Brazil|2020-03-03	South America|hCoV-19/Brazil/SP-165/2020|EPI ISL 523963|B.1|Brazil|2020-03-24	0.0002692626	South America
South America|hCoV-19/Brazil/SP-07/2020|EPI ISL 416028|B.1.1|Brazil|2020-03-03	South America|hCoV-19/Brazil/SP-165/2020|EPI ISL 523963|B.1|Brazil|2020-03-24	0.0002019422	South America
South America|hCoV-19/Chile/RM-ISPCH-1/2020|EPI ISL 414579|A.2|Chile|2020-03-03	South America|hCoV-19/Brazil/SP-165/2020|EPI ISL 523963|B.1|Brazil|2020-03-24	0.0004376332	South America
South America|hCoV-19/Brazil/SP-09/2020|EPI ISL 416031|B.1.5|Brazil|2020-03-04	South America|hCoV-19/Brazil/SP-165/2020|EPI ISL 523963|B.1|Brazil|2020-03-24	0.0000673015	South America
South America|hCoV-19/Brazil/SP-08/2020|EPI ISL 416029|B.1.1|Brazil|2020-03-04	South America|hCoV-19/Brazil/SP-165/2020|EPI ISL 523963|B.1|Brazil|2020-03-24	0.0002019422	South America
South America|hCoV-19/Brazil/SP-10/2020|EPI ISL 416032|B|Brazil|2020-03-04	South America|hCoV-19/Brazil/SP-165/2020|EPI ISL 523963|B.1|Brazil|2020-03-24	0.0003029256	South America
South America|hCoV-19/Brazil/SP-04/2020|EPI ISL 414017|B.1.1|Brazil|2020-03-04	South America|hCoV-19/Brazil/SP-165/2020|EPI ISL 523963|B.1|Brazil|2020-03-24	0.0002019422	South America
South America|hCoV-19/Brazil/SP-12/2020|EPI ISL 416034|B.1.1|Brazil|2020-03-04	South America|hCoV-19/Brazil/SP-165/2020|EPI ISL 523963|B.1|Brazil|2020-03-24	0.0002356215	South America
South America|hCoV-19/Brazil/RJ-314/2020|EPI ISL 414045|B.1.5|Brazil|2020-03-04	South America|hCoV-19/Brazil/SP-165/2020|EPI ISL 523963|B.1|Brazil|2020-03-24	0.0000673037	South America
South America|hCoV-19/Brazil/BA-312/2020|EPI ISL 415105|B.1.1|Brazil|2020-03-04	South America|hCoV-19/Brazil/SP-165/2020|EPI ISL 523963|B.1|Brazil|2020-03-24	0.0002356392	South America
South America|hCoV-19/Brazil/SP-13/2020|EPI ISL 416035|B.1.1|Brazil|2020-03-05	South America|hCoV-19/Brazil/SP-165/2020|EPI ISL 523963|B.1|Brazil|2020-03-24	0.0002019422	South America
South America|hCoV-19/Chile/LL-ISPCH-1/2020|EPI ISL 445246|B.1.5|Chile|2020-03-05	South America|hCoV-19/Brazil/SP-165/2020|EPI ISL 523963|B.1|Brazil|2020-03-24	0.0000673015	South America
South America|hCoV-19/Chile/RM-ISPCH-2/2020|EPI ISL 414580|B.1.1|Chile|2020-03-05	South America|hCoV-19/Brazil/SP-165/2020|EPI ISL 523963|B.1|Brazil|2020-03-24	0.0002019422	South America
South America|hCoV-19/Brazil/RJ-352/2020|EPI ISL 427299|A.2|Brazil|2020-03-05	South America|hCoV-19/Brazil/SP-165/2020|EPI ISL 523963|B.1|Brazil|2020-03-24	0.0004713200	South America
South America|hCoV-19/Brazil/BA-510/2020|EPI ISL 427293|B.1.1|Brazil|2020-03-06	South America|hCoV-19/Brazil/SP-165/2020|EPI ISL 523963|B.1|Brazil|2020-03-24	0.0002356154	South America
South America|hCoV-19/Chile/RM-MSHS-op2d1/2020|EPI ISL 415658|A.2|Chile|2020-03-06	South America|hCoV-19/Brazil/SP-165/2020|EPI ISL 523963|B.1|Brazil|2020-03-24	0.0004376332	South America
South America|hCoV-19/Peru/ARE-INS-026/2020|EPI ISL 491431|B.1|Peru|2020-03-06	South America|hCoV-19/Brazil/SP-165/2020|EPI ISL 523963|B.1|Brazil|2020-03-24	0.0001355226	South America
South America|hCoV-19/Chile/RM-ISPCH-3/2020|EPI ISL 445245|A.2|Chile|2020-03-06	South America|hCoV-19/Brazil/SP-165/2020|EPI ISL 523963|B.1|Brazil|2020-03-24	0.0004376332	South America
South America|hCoV-19/Colombia/DC-INS-78390/2020|EPI ISL 418262|B.1.1|Colombia|2020-03-06	South America|hCoV-19/Brazil/SP-165/2020|EPI ISL 523963|B.1|Brazil|2020-03-24	0.0002079461	South America
South America|hCoV-19/Argentina/C121/2020|EPI ISL 420600|B.1.1|Argentina|2020-03-07	South America|hCoV-19/Brazil/SP-165/2020|EPI ISL 523963|B.1|Brazil|2020-03-24	0.0001682814	South America
South America|hCoV-19/Chile/RM-MSHS-op3d1/2020|EPI ISL 415660|A.2|Chile|2020-03-07	South America|hCoV-19/Brazil/SP-165/2020|EPI ISL 523963|B.1|Brazil|2020-03-24	0.0004376185	South America
South America|hCoV-19/Peru/ARE-INS-087/2020|EPI ISL 516626|B.1|Peru|2020-03-07	South America|hCoV-19/Brazil/SP-165/2020|EPI ISL 523963|B.1|Brazil|2020-03-24	0.0001694150	South America
South America|hCoV-19/Chile/RM-MSHS-op4d1/2020|EPI ISL 415661|A.2|Chile|2020-03-08	South America|hCoV-19/Brazil/SP-165/2020|EPI ISL 523963|B.1|Brazil|2020-03-24	0.0004376332	South America
South America|hCoV-19/Chile/RM-ISPCH-4/2020|EPI ISL 445247|A.2|Chile|2020-03-08	South America|hCoV-19/Brazil/SP-165/2020|EPI ISL 523963|B.1|Brazil|2020-03-24	0.0005050310	South America
South America|hCoV-19/Brazil/MG-CV4/2020|EPI ISL 429667|B.1.255|Brazil|2020-03-09	South America|hCoV-19/Brazil/SP-165/2020|EPI ISL 523963|B.1|Brazil|2020-03-24	0.0001009497	South America
South America|hCoV-19/Chile/RM-ISPCH-6/2020|EPI ISL 445249|B|Chile|2020-03-09	South America|hCoV-19/Brazil/SP-165/2020|EPI ISL 523963|B.1|Brazil|2020-03-24	0.0002692738	South America
South America|hCoV-19/Chile/RM-ISPCH-9/2020|EPI ISL 445252|B.1.5|Chile|2020-03-09	South America|hCoV-19/Brazil/SP-165/2020|EPI ISL 523963|B.1|Brazil|2020-03-24	0.0001346187	South America
South America|hCoV-19/Chile/RM-ISPCH-7/2020|EPI ISL 445250|B.1.5|Chile|2020-03-09	South America|hCoV-19/Brazil/SP-165/2020|EPI ISL 523963|B.1|Brazil|2020-03-24	0.0001009570	South America
South America|hCoV-19/Peru/HUC-INS-008/2020|EPI ISL 489839|B.1.5|Peru|2020-03-09	South America|hCoV-19/Brazil/SP-165/2020|EPI ISL 523963|B.1|Brazil|2020-03-24	0.0001016376	South America
South America|hCoV-19/Peru/ICA-INS-012/2020|EPI ISL 489989|B.1.5|Peru|2020-03-09	South America|hCoV-19/Brazil/SP-165/2020|EPI ISL 523963|B.1|Brazil|2020-03-24	0.0001355233	South America
South America|hCoV-19/Chile/RM-ISPCH-5/2020|EPI ISL 445248|B.1.5|Chile|2020-03-09	South America|hCoV-19/Brazil/SP-165/2020|EPI ISL 523963|B.1|Brazil|2020-03-24	0.0001009604	South America
South America|hCoV-19/Brazil/SP-L12-CD28/2020|EPI ISL 476221|B.1.1.33|Brazil|2020-03-09	South America|hCoV-19/Brazil/SP-165/2020|EPI ISL 523963|B.1|Brazil|2020-03-24	0.0002379264	South America
South America|hCoV-19/Ecuador/HEE-01/2020|EPI ISL 417482|B|Ecuador|2020-03-09	South America|hCoV-19/Brazil/SP-165/2020|EPI ISL 523963|B.1|Brazil|2020-03-24	0.0002800227	South America
South America|hCoV-19/Chile/RM-ISPCH-8/2020|EPI ISL 445251|B.1.1|Chile|2020-03-10	South America|hCoV-19/Brazil/SP-165/2020|EPI ISL 523963|B.1|Brazil|2020-03-24	0.0002692682	South America
South America|hCoV-19/Peru/LIM-010/2020|EPI ISL 415787|B.1.1|Peru|2020-03-10	South America|hCoV-19/Brazil/SP-165/2020|EPI ISL 523963|B.1|Brazil|2020-03-24	0.0002356105	South America
South America|hCoV-19/Chile/RM-ISPCH-16/2020|EPI ISL 445259|A.2|Chile|2020-03-10	South America|hCoV-19/Brazil/SP-165/2020|EPI ISL 523963|B.1|Brazil|2020-03-24	0.0004376185	South America
South America|hCoV-19/Chile/RM-ISPCH-10/2020|EPI ISL 445253|B.1.255|Chile|2020-03-10	South America|hCoV-19/Brazil/SP-165/2020|EPI ISL 523963|B.1|Brazil|2020-03-24	0.0000672983	South America
South America|hCoV-19/Chile/RM-ISPCH-12/2020|EPI ISL 445255|B.1.1.10|Chile|2020-03-10	South America|hCoV-19/Brazil/SP-165/2020|EPI ISL 523963|B.1|Brazil|2020-03-24	0.0002692752	South America
South America|hCoV-19/Brazil/SC-769/2020|EPI ISL 427306|B.1|Brazil|2020-03-10	South America|hCoV-19/Brazil/SP-165/2020|EPI ISL 523963|B.1|Brazil|2020-03-24	0.0000000000	South America
South America|hCoV-19/Brazil/SC-766/2020|EPI ISL 427305|B.6|Brazil|2020-03-10	South America|hCoV-19/Brazil/SP-165/2020|EPI ISL 523963|B.1|Brazil|2020-03-24	0.0004039465	South America
South America|hCoV-19/Peru/LIM-INS-016/2020|EPI ISL 490315|B.1.1|Peru|2020-03-10	South America|hCoV-19/Brazil/SP-165/2020|EPI ISL 523963|B.1|Brazil|2020-03-24	0.0002372102	South America
South America|hCoV-19/Chile/RM-ISPCH-13/2020|EPI ISL 445256|B.1.1|Chile|2020-03-10	South America|hCoV-19/Brazil/SP-165/2020|EPI ISL 523963|B.1|Brazil|2020-03-24	0.0002693114	South America
South America|hCoV-19/Chile/RM-ISPCH-18/2020|EPI ISL 445261|B.1.5|Chile|2020-03-11	South America|hCoV-19/Brazil/SP-165/2020|EPI ISL 523963|B.1|Brazil|2020-03-24	0.0001346186	South America
South America|hCoV-19/Peru/LIM-INS-160/2020|EPI ISL 536553|B.1.5|Peru|2020-03-11	South America|hCoV-19/Brazil/SP-165/2020|EPI ISL 523963|B.1|Brazil|2020-03-24	0.0003029696	South America
South America|hCoV-19/Chile/BI-ISPCH-3/2020|EPI ISL 445332|B.1.5|Chile|2020-03-11	South America|hCoV-19/Brazil/SP-165/2020|EPI ISL 523963|B.1|Brazil|2020-03-24	0.0001682770	South America
South America|hCoV-19/Chile/RM-ISPCH-22/2020|EPI ISL 445265|B.1.5|Chile|2020-03-11	South America|hCoV-19/Brazil/SP-165/2020|EPI ISL 523963|B.1|Brazil|2020-03-24	0.0001009570	South America
South America|hCoV-19/Brazil/RJ-477/2020|EPI ISL 427300|B.1.1|Brazil|2020-03-11	South America|hCoV-19/Brazil/SP-165/2020|EPI ISL 523963|B.1|Brazil|2020-03-24	0.0002019474	South America
South America|hCoV-19/Chile/RM-ISPCH-19/2020|EPI ISL 445262|B.1.5|Chile|2020-03-11	South America|hCoV-19/Brazil/SP-165/2020|EPI ISL 523963|B.1|Brazil|2020-03-24	0.0001009591	South America
South America|hCoV-19/Brazil/RJ-477i/2020|EPI ISL 427301|B.1.1|Brazil|2020-03-11	South America|hCoV-19/Brazil/SP-165/2020|EPI ISL 523963|B.1|Brazil|2020-03-24	0.0002019474	South America
South America|hCoV-19/Peru/LIM-INS-011/2020|EPI ISL 489988|A.2|Peru|2020-03-11	South America|hCoV-19/Brazil/SP-165/2020|EPI ISL 523963|B.1|Brazil|2020-03-24	0.0004405693	South America
South America|hCoV-19/Peru/LIM-INS-015/2020|EPI ISL 490209|B.1.5|Peru|2020-03-11	South America|hCoV-19/Brazil/SP-165/2020|EPI ISL 523963|B.1|Brazil|2020-03-24	0.0002711034	South America
South America|hCoV-19/Peru/LIM-INS-006/2020|EPI ISL 489838|B.1.1|Peru|2020-03-11	South America|hCoV-19/Brazil/SP-165/2020|EPI ISL 523963|B.1|Brazil|2020-03-24	0.0002033036	South America
South America|hCoV-19/Chile/RM-ISPCH-15/2020|EPI ISL 445258|A.2|Chile|2020-03-11	South America|hCoV-19/Brazil/SP-165/2020|EPI ISL 523963|B.1|Brazil|2020-03-24	0.0004376332	South America
South America|hCoV-19/Chile/RM-ISPCH-17/2020|EPI ISL 445260|A.2|Chile|2020-03-11	South America|hCoV-19/Brazil/SP-165/2020|EPI ISL 523963|B.1|Brazil|2020-03-24	0.0005049838	South America
South America|hCoV-19/Chile/RM-ISPCH-20/2020|EPI ISL 445263|B.1.5|Chile|2020-03-11	South America|hCoV-19/Brazil/SP-165/2020|EPI ISL 523963|B.1|Brazil|2020-03-24	0.0001009638	South America
South America|hCoV-19/Brazil/MG-CV12/2020|EPI ISL 429674|B.1|Brazil|2020-03-11	South America|hCoV-19/Brazil/SP-165/2020|EPI ISL 523963|B.1|Brazil|2020-03-24	0.0001768413	South America
South America|hCoV-19/Chile/BI-ISPCH-2/2020|EPI ISL 445331|B.1.1|Chile|2020-03-12	South America|hCoV-19/Brazil/SP-165/2020|EPI ISL 523963|B.1|Brazil|2020-03-24	0.0002019473	South America
South America|hCoV-19/Chile/BI-ISPCH-2-2/2020|EPI ISL 445333|B.1.5|Chile|2020-03-12	South America|hCoV-19/Brazil/SP-165/2020|EPI ISL 523963|B.1|Brazil|2020-03-24	0.0001346124	South America
South America|hCoV-19/Chile/RM-ISPCH-21/2020|EPI ISL 445264|B.1.1.10|Chile|2020-03-12	South America|hCoV-19/Brazil/SP-165/2020|EPI ISL 523963|B.1|Brazil|2020-03-24	0.0002692752	South America
South America|hCoV-19/Brazil/SE-6535/2020|EPI ISL 541375|B.1.5|Brazil|2020-03-12	South America|hCoV-19/Brazil/SP-165/2020|EPI ISL 523963|B.1|Brazil|2020-03-24	0.0001346187	South America
South America|hCoV-19/Brazil/SC-770/2020|EPI ISL 541370|B.1.1.33|Brazil|2020-03-12	South America|hCoV-19/Brazil/SP-165/2020|EPI ISL 523963|B.1|Brazil|2020-03-24	0.0002692842	South America
South America|hCoV-19/Chile/ML-CMM-25343/2020|EPI ISL 459863|A|Chile|2020-03-12	South America|hCoV-19/Brazil/SP-165/2020|EPI ISL 523963|B.1|Brazil|2020-03-24	0.0002692668	South America
South America|hCoV-19/Colombia/DC-INS-79190/2020|EPI ISL 456120|B.1.5|Colombia|2020-03-12	South America|hCoV-19/Brazil/SP-165/2020|EPI ISL 523963|B.1|Brazil|2020-03-24	0.0001355473	South America
South America|hCoV-19/Brazil/UN-HIAE-SP03/2020|EPI ISL 486427|B.1.1.33|Brazil|2020-03-13	South America|hCoV-19/Brazil/SP-165/2020|EPI ISL 523963|B.1|Brazil|2020-03-24	0.0003366002	South America
South America|hCoV-19/Peru/LIM-INS-150/2020|EPI ISL 536545|B|Peru|2020-03-13	South America|hCoV-19/Brazil/SP-165/2020|EPI ISL 523963|B.1|Brazil|2020-03-24	0.0003366072	South America
South America|hCoV-19/Chile/BI-ISPCH-1/2020|EPI ISL 445271|B.1.1|Chile|2020-03-13	South America|hCoV-19/Brazil/SP-165/2020|EPI ISL 523963|B.1|Brazil|2020-03-24	0.0002019474	South America
South America|hCoV-19/Aruba/AW-RIVM-10101/2020|EPI ISL 547445|B.40|Aruba|2020-03-13	South America|hCoV-19/Brazil/SP-165/2020|EPI ISL 523963|B.1|Brazil|2020-03-24	0.0004039570	South America
South America|hCoV-19/Brazil/MG-CV6/2020|EPI ISL 429669|B.1|Brazil|2020-03-13	South America|hCoV-19/Brazil/SP-165/2020|EPI ISL 523963|B.1|Brazil|2020-03-24	0.0001009497	South America
South America|hCoV-19/Brazil/DF-615i/2020|EPI ISL 427294|B.1.1.33|Brazil|2020-03-13	South America|hCoV-19/Brazil/SP-165/2020|EPI ISL 523963|B.1|Brazil|2020-03-24	0.0002356044	South America
South America|hCoV-19/Brazil/SC-771/2020|EPI ISL 541371|B.1.5|Brazil|2020-03-13	South America|hCoV-19/Brazil/SP-165/2020|EPI ISL 523963|B.1|Brazil|2020-03-24	0.0001010114	South America
South America|hCoV-19/Peru/LAM-INS-073/2020|EPI ISL 523994|B.1.1|Peru|2020-03-13	South America|hCoV-19/Brazil/SP-165/2020|EPI ISL 523963|B.1|Brazil|2020-03-24	0.0002710836	South America
South America|hCoV-19/Peru/CAJ-INS-061/2020|EPI ISL 517770|B.1.1.1|Peru|2020-03-13	South America|hCoV-19/Brazil/SP-165/2020|EPI ISL 523963|B.1|Brazil|2020-03-24	0.0003049941	South America
South America|hCoV-19/Brazil/DF-0001/2020|EPI ISL 426580|B.1.1|Brazil|2020-03-13	South America|hCoV-19/Brazil/SP-165/2020|EPI ISL 523963|B.1|Brazil|2020-03-24	0.0002031316	South America
South America|hCoV-19/Brazil/GO-0207/2020|EPI ISL 470574|B.40|Brazil|2020-03-13	South America|hCoV-19/Brazil/SP-165/2020|EPI ISL 523963|B.1|Brazil|2020-03-24	0.0003765076	South America
South America|hCoV-19/Brazil/MG-CV8/2020|EPI ISL 429671|B.1.1|Brazil|2020-03-13	South America|hCoV-19/Brazil/SP-165/2020|EPI ISL 523963|B.1|Brazil|2020-03-24	0.0004138860	South America
South America|hCoV-19/Chile/MA-ISPCH-1/2020|EPI ISL 445268|B.1.98|Chile|2020-03-14	South America|hCoV-19/Brazil/SP-165/2020|EPI ISL 523963|B.1|Brazil|2020-03-24	0.0001009544	South America
South America|hCoV-19/Brazil/RN-IEC-162277/2020|EPI ISL 524798|B.1.1.33|Brazil|2020-03-14	South America|hCoV-19/Brazil/SP-165/2020|EPI ISL 523963|B.1|Brazil|2020-03-24	0.0002356044	South America
South America|hCoV-19/Peru/LIM-INS-159/2020|EPI ISL 536552|B.1.1|Peru|2020-03-14	South America|hCoV-19/Brazil/SP-165/2020|EPI ISL 523963|B.1|Brazil|2020-03-24	0.0001682814	South America
South America|hCoV-19/Peru/LIM-INS-147/2020|EPI ISL 536542|B.1.1|Peru|2020-03-14	South America|hCoV-19/Brazil/SP-165/2020|EPI ISL 523963|B.1|Brazil|2020-03-24	0.0002356044	South America
South America|hCoV-19/Chile/RM-CMM-23741/2020|EPI ISL 468752|B.1.1.33|Chile|2020-03-14	South America|hCoV-19/Brazil/SP-165/2020|EPI ISL 523963|B.1|Brazil|2020-03-24	0.0002356044	South America
South America|hCoV-19/Chile/AR-ISPCH-1/2020|EPI ISL 445270|B.1.1|Chile|2020-03-14	South America|hCoV-19/Brazil/SP-165/2020|EPI ISL 523963|B.1|Brazil|2020-03-24	0.0002356215	South America
South America|hCoV-19/Chile/VS-ISPCH-2/2020|EPI ISL 445285|B.1.255|Chile|2020-03-14	South America|hCoV-19/Brazil/SP-165/2020|EPI ISL 523963|B.1|Brazil|2020-03-24	0.0000673006	South America
South America|hCoV-19/Chile/RM-ISPCH-24/2020|EPI ISL 445303|B|Chile|2020-03-14	South America|hCoV-19/Brazil/SP-165/2020|EPI ISL 523963|B.1|Brazil|2020-03-24	0.0003366298	South America
South America|hCoV-19/Colombia/ATL-INS-79743/2020|EPI ISL 456145|B.1.5|Colombia|2020-03-14	South America|hCoV-19/Brazil/SP-165/2020|EPI ISL 523963|B.1|Brazil|2020-03-24	0.0001019518	South America
South America|hCoV-19/Brazil/MG-0211/2020|EPI ISL 470578|B.1.1|Brazil|2020-03-14	South America|hCoV-19/Brazil/SP-165/2020|EPI ISL 523963|B.1|Brazil|2020-03-24	0.0002074429	South America
South America|hCoV-19/Colombia/VAC-INS-79773/2020|EPI ISL 456134|B.1.5|Colombia|2020-03-14	South America|hCoV-19/Brazil/SP-165/2020|EPI ISL 523963|B.1|Brazil|2020-03-24	0.0001039473	South America
South America|hCoV-19/Colombia/VAC-INS-79779/2020|EPI ISL 456135|B.1.5|Colombia|2020-03-14	South America|hCoV-19/Brazil/SP-165/2020|EPI ISL 523963|B.1|Brazil|2020-03-24	0.0001041024	South America
South America|hCoV-19/Brazil/MG-0212/2020|EPI ISL 470579|B.1.5|Brazil|2020-03-14	South America|hCoV-19/Brazil/SP-165/2020|EPI ISL 523963|B.1|Brazil|2020-03-24	0.0000707256	South America
South America|hCoV-19/Brazil/CE-L10-CD171/2020|EPI ISL 476184|B.1.5|Brazil|2020-03-14	South America|hCoV-19/Brazil/SP-165/2020|EPI ISL 523963|B.1|Brazil|2020-03-24	0.0001424552	South America
South America|hCoV-19/Colombia/VAC-INS-79929/2020|EPI ISL 456136|B.1|Colombia|2020-03-14	South America|hCoV-19/Brazil/SP-165/2020|EPI ISL 523963|B.1|Brazil|2020-03-24	0.0001412469	South America
South America|hCoV-19/Chile/BI-CMM-25338/2020|EPI ISL 468760|B.1.1|Chile|2020-03-15	South America|hCoV-19/Brazil/SP-165/2020|EPI ISL 523963|B.1|Brazil|2020-03-24	0.0002019475	South America
South America|hCoV-19/Chile/LI-ISPCH-3/2020|EPI ISL 445275|B.1.1|Chile|2020-03-15	South America|hCoV-19/Brazil/SP-165/2020|EPI ISL 523963|B.1|Brazil|2020-03-24	0.0002356215	South America
South America|hCoV-19/Colombia/VAC-INS-79965/2020|EPI ISL 456150|B.1.5|Colombia|2020-03-15	South America|hCoV-19/Brazil/SP-165/2020|EPI ISL 523963|B.1|Brazil|2020-03-24	0.0001682771	South America
South America|hCoV-19/Chile/RM-CMM-27991/2020|EPI ISL 459857|B.1.5|Chile|2020-03-15	South America|hCoV-19/Brazil/SP-165/2020|EPI ISL 523963|B.1|Brazil|2020-03-24	0.0001009570	South America
South America|hCoV-19/Chile/LI-ISPCH-2/2020|EPI ISL 445274|B|Chile|2020-03-15	South America|hCoV-19/Brazil/SP-165/2020|EPI ISL 523963|B.1|Brazil|2020-03-24	0.0002356111	South America
South America|hCoV-19/Chile/LI-ISPCH-4/2020|EPI ISL 445276|B.1.1|Chile|2020-03-15	South America|hCoV-19/Brazil/SP-165/2020|EPI ISL 523963|B.1|Brazil|2020-03-24	0.0002356295	South America
South America|hCoV-19/Chile/MA-ISPCH-2/2020|EPI ISL 445269|B.1.98|Chile|2020-03-15	South America|hCoV-19/Brazil/SP-165/2020|EPI ISL 523963|B.1|Brazil|2020-03-24	0.0001009578	South America
South America|hCoV-19/Chile/VS-ISPCH-1/2020|EPI ISL 445272|B.1.5|Chile|2020-03-15	South America|hCoV-19/Brazil/SP-165/2020|EPI ISL 523963|B.1|Brazil|2020-03-24	0.0001009578	South America
South America|hCoV-19/Colombia/SAN-INS-80123/2020|EPI ISL 456149|B.1.1|Colombia|2020-03-15	South America|hCoV-19/Brazil/SP-165/2020|EPI ISL 523963|B.1|Brazil|2020-03-24	0.0002020306	South America
South America|hCoV-19/Brazil/RJ-MD63-1b/2020|EPI ISL 528638|B.1.1.33|Brazil|2020-03-16	South America|hCoV-19/Brazil/SP-165/2020|EPI ISL 523963|B.1|Brazil|2020-03-24	0.0002356044	South America
South America|hCoV-19/Chile/LI-ISPCH-1/2020|EPI ISL 445273|B.1.5|Chile|2020-03-16	South America|hCoV-19/Brazil/SP-165/2020|EPI ISL 523963|B.1|Brazil|2020-03-24	0.0001682770	South America
South America|hCoV-19/Chile/LI-ISPCH-5/2020|EPI ISL 445277|B.1.1|Chile|2020-03-16	South America|hCoV-19/Brazil/SP-165/2020|EPI ISL 523963|B.1|Brazil|2020-03-24	0.0002356215	South America
South America|hCoV-19/Chile/RM-ISPCH-26/2020|EPI ISL 445305|B.1|Chile|2020-03-16	South America|hCoV-19/Brazil/SP-165/2020|EPI ISL 523963|B.1|Brazil|2020-03-24	0.0002019369	South America
South America|hCoV-19/Chile/RM-ISPCH-28/2020|EPI ISL 445307|B.1|Chile|2020-03-16	South America|hCoV-19/Brazil/SP-165/2020|EPI ISL 523963|B.1|Brazil|2020-03-24	0.0001682771	South America
South America|hCoV-19/Chile/LI-ISPCH-6/2020|EPI ISL 445278|B.1.5|Chile|2020-03-16	South America|hCoV-19/Brazil/SP-165/2020|EPI ISL 523963|B.1|Brazil|2020-03-24	0.0001346124	South America
South America|hCoV-19/Brazil/RJ-MD63-1a/2020|EPI ISL 528637|B.1.1.33|Brazil|2020-03-16	South America|hCoV-19/Brazil/SP-165/2020|EPI ISL 523963|B.1|Brazil|2020-03-24	0.0003029554	South America
South America|hCoV-19/Peru/LIM-INS-143/2020|EPI ISL 536538|B.1.1.1|Peru|2020-03-16	South America|hCoV-19/Brazil/SP-165/2020|EPI ISL 523963|B.1|Brazil|2020-03-24	0.0003702953	South America
South America|hCoV-19/Brazil/MG-CV21/2020|EPI ISL 429681|B.1|Brazil|2020-03-16	South America|hCoV-19/Brazil/SP-165/2020|EPI ISL 523963|B.1|Brazil|2020-03-24	0.0001009497	South America
South America|hCoV-19/Chile/RM-ISPCH-30/2020|EPI ISL 445309|B.1.5|Chile|2020-03-16	South America|hCoV-19/Brazil/SP-165/2020|EPI ISL 523963|B.1|Brazil|2020-03-24	0.0001009570	South America
South America|hCoV-19/Brazil/AM-02/2020|EPI ISL 417034|A.2|Brazil|2020-03-16	South America|hCoV-19/Brazil/SP-165/2020|EPI ISL 523963|B.1|Brazil|2020-03-24	0.0005049668	South America
South America|hCoV-19/Brazil/MG-CV16/2020|EPI ISL 429676|B.1.1|Brazil|2020-03-16	South America|hCoV-19/Brazil/SP-165/2020|EPI ISL 523963|B.1|Brazil|2020-03-24	0.0003037900	South America
South America|hCoV-19/Peru/LAM-INS-071/2020|EPI ISL 523954|B.1.1.1|Peru|2020-03-16	South America|hCoV-19/Brazil/SP-165/2020|EPI ISL 523963|B.1|Brazil|2020-03-24	0.0003046844	South America
South America|hCoV-19/Peru/ANC-INS-066/2020|EPI ISL 516987|B.1.1.1|Peru|2020-03-16	South America|hCoV-19/Brazil/SP-165/2020|EPI ISL 523963|B.1|Brazil|2020-03-24	0.0003049838	South America
South America|hCoV-19/Chile/RM-ISPCH-29/2020|EPI ISL 445308|B.1.5|Chile|2020-03-16	South America|hCoV-19/Brazil/SP-165/2020|EPI ISL 523963|B.1|Brazil|2020-03-24	0.0001009604	South America
South America|hCoV-19/Brazil/PR-5619/2020|EPI ISL 541342|B.1|Brazil|2020-03-16	South America|hCoV-19/Brazil/SP-165/2020|EPI ISL 523963|B.1|Brazil|2020-03-24	0.0001682840	South America
South America|hCoV-19/Colombia/RIS-INS-80245/2020|EPI ISL 456155|B.1.5|Colombia|2020-03-16	South America|hCoV-19/Brazil/SP-165/2020|EPI ISL 523963|B.1|Brazil|2020-03-24	0.0001683110	South America
South America|hCoV-19/Colombia/VAC-INS-79943/2020|EPI ISL 456138|B.1.5|Colombia|2020-03-16	South America|hCoV-19/Brazil/SP-165/2020|EPI ISL 523963|B.1|Brazil|2020-03-24	0.0001690814	South America
South America|hCoV-19/Colombia/BOL-INS-80191/2020|EPI ISL 456122|B.1|Colombia|2020-03-16	South America|hCoV-19/Brazil/SP-165/2020|EPI ISL 523963|B.1|Brazil|2020-03-24	0.0000000000	South America
South America|hCoV-19/Peru/LIM-INS-141/2020|EPI ISL 536536|B|Peru|2020-03-16	South America|hCoV-19/Brazil/SP-165/2020|EPI ISL 523963|B.1|Brazil|2020-03-24	0.0003104688	South America
South America|hCoV-19/Brazil/RJ-L10-CD158/2020|EPI ISL 476180|B.1.1.33|Brazil|2020-03-16	South America|hCoV-19/Brazil/SP-165/2020|EPI ISL 523963|B.1|Brazil|2020-03-24	0.0002455535	South America
South America|hCoV-19/Brazil/RJ-L10-CD154/2020|EPI ISL 476178|B.1.1.33|Brazil|2020-03-16	South America|hCoV-19/Brazil/SP-165/2020|EPI ISL 523963|B.1|Brazil|2020-03-24	0.0003184551	South America
South America|hCoV-19/Brazil/RS-L11-CD180/2020|EPI ISL 476192|B.1.1.33|Brazil|2020-03-16	South America|hCoV-19/Brazil/SP-165/2020|EPI ISL 523963|B.1|Brazil|2020-03-24	0.0002476636	South America
South America|hCoV-19/Brazil/MG-CV19/2020|EPI ISL 429679|B.1.1|Brazil|2020-03-16	South America|hCoV-19/Brazil/SP-165/2020|EPI ISL 523963|B.1|Brazil|2020-03-24	0.0003210511	South America
South America|hCoV-19/Chile/MA-ISPCH-3/2020|EPI ISL 445280|B.1.98|Chile|2020-03-17	South America|hCoV-19/Brazil/SP-165/2020|EPI ISL 523963|B.1|Brazil|2020-03-24	0.0001009543	South America
South America|hCoV-19/Brazil/MG-CV31/2020|EPI ISL 429687|B.1|Brazil|2020-03-17	South America|hCoV-19/Brazil/SP-165/2020|EPI ISL 523963|B.1|Brazil|2020-03-24	0.0002019558	South America
South America|hCoV-19/Chile/RM-CMM-26639/2020|EPI ISL 459858|A.2|Chile|2020-03-17	South America|hCoV-19/Brazil/SP-165/2020|EPI ISL 523963|B.1|Brazil|2020-03-24	0.0005049799	South America
South America|hCoV-19/Chile/RM-ISPCH-35/2020|EPI ISL 445314|B.1|Chile|2020-03-17	South America|hCoV-19/Brazil/SP-165/2020|EPI ISL 523963|B.1|Brazil|2020-03-24	0.0001346187	South America
South America|hCoV-19/Peru/LIM-INS-138/2020|EPI ISL 536533|B.1.1|Peru|2020-03-17	South America|hCoV-19/Brazil/SP-165/2020|EPI ISL 523963|B.1|Brazil|2020-03-24	0.0002019422	South America
South America|hCoV-19/Brazil/MG-CV32/2020|EPI ISL 429688|B.1.1|Brazil|2020-03-17	South America|hCoV-19/Brazil/SP-165/2020|EPI ISL 523963|B.1|Brazil|2020-03-24	0.0002692933	South America
South America|hCoV-19/Peru/LIM-INS-139/2020|EPI ISL 536534|B.1.1|Peru|2020-03-17	South America|hCoV-19/Brazil/SP-165/2020|EPI ISL 523963|B.1|Brazil|2020-03-24	0.0002019474	South America
South America|hCoV-19/Chile/RM-ISPCH-38/2020|EPI ISL 445317|B.1.1|Chile|2020-03-17	South America|hCoV-19/Brazil/SP-165/2020|EPI ISL 523963|B.1|Brazil|2020-03-24	0.0001682814	South America
South America|hCoV-19/Brazil/AP-IEC-161167/2020|EPI ISL 450873|B.1.1.33|Brazil|2020-03-17	South America|hCoV-19/Brazil/SP-165/2020|EPI ISL 523963|B.1|Brazil|2020-03-24	0.0002356044	South America
South America|hCoV-19/Chile/RM-ISPCH-41/2020|EPI ISL 445320|B.1.5|Chile|2020-03-17	South America|hCoV-19/Brazil/SP-165/2020|EPI ISL 523963|B.1|Brazil|2020-03-24	0.0001009570	South America
South America|hCoV-19/Aruba/AW-RIVM-10113/2020|EPI ISL 547446|B.1|Aruba|2020-03-17	South America|hCoV-19/Brazil/SP-165/2020|EPI ISL 523963|B.1|Brazil|2020-03-24	0.0000336484	South America
South America|hCoV-19/Brazil/PR-5618/2020|EPI ISL 541341|B.1|Brazil|2020-03-17	South America|hCoV-19/Brazil/SP-165/2020|EPI ISL 523963|B.1|Brazil|2020-03-24	0.0000336511	South America
South America|hCoV-19/Brazil/PR-5617/2020|EPI ISL 541340|B.1|Brazil|2020-03-17	South America|hCoV-19/Brazil/SP-165/2020|EPI ISL 523963|B.1|Brazil|2020-03-24	0.0002019490	South America
South America|hCoV-19/Peru/JUN-INS-074/2020|EPI ISL 524471|B.1.255|Peru|2020-03-17	South America|hCoV-19/Brazil/SP-165/2020|EPI ISL 523963|B.1|Brazil|2020-03-24	0.0001016301	South America
South America|hCoV-19/Chile/RM-ISPCH-32/2020|EPI ISL 445311|B.1.5|Chile|2020-03-17	South America|hCoV-19/Brazil/SP-165/2020|EPI ISL 523963|B.1|Brazil|2020-03-24	0.0001009578	South America
South America|hCoV-19/Chile/RM-CMM-25669/2020|EPI ISL 459862|B.1.5|Chile|2020-03-17	South America|hCoV-19/Brazil/SP-165/2020|EPI ISL 523963|B.1|Brazil|2020-03-24	0.0000673037	South America
South America|hCoV-19/Chile/RM-ISPCH-42/2020|EPI ISL 445321|B.1.1|Chile|2020-03-17	South America|hCoV-19/Brazil/SP-165/2020|EPI ISL 523963|B.1|Brazil|2020-03-24	0.0001682871	South America
South America|hCoV-19/Chile/RM-ISPCH-34/2020|EPI ISL 445313|B.1.5|Chile|2020-03-17	South America|hCoV-19/Brazil/SP-165/2020|EPI ISL 523963|B.1|Brazil|2020-03-24	0.0001346169	South America
South America|hCoV-19/Chile/BI-ISPCH-1-2/2020|EPI ISL 445281|B.1.1|Chile|2020-03-17	South America|hCoV-19/Brazil/SP-165/2020|EPI ISL 523963|B.1|Brazil|2020-03-24	0.0002019542	South America
South America|hCoV-19/Chile/RM-ISPCH-33/2020|EPI ISL 445312|B.1.5|Chile|2020-03-17	South America|hCoV-19/Brazil/SP-165/2020|EPI ISL 523963|B.1|Brazil|2020-03-24	0.0001009604	South America
South America|hCoV-19/Peru/LIM-INS-148/2020|EPI ISL 536543|B.1.8|Peru|2020-03-17	South America|hCoV-19/Brazil/SP-165/2020|EPI ISL 523963|B.1|Brazil|2020-03-24	0.0001010522	South America
South America|hCoV-19/Peru/LIM-INS-136/2020|EPI ISL 536531|B.1|Peru|2020-03-17	South America|hCoV-19/Brazil/SP-165/2020|EPI ISL 523963|B.1|Brazil|2020-03-24	0.0000675295	South America
South America|hCoV-19/Uruguay/UY-NYUMC850/2020|EPI ISL 457946|A.2|Uruguay|2020-03-17	South America|hCoV-19/Brazil/SP-165/2020|EPI ISL 523963|B.1|Brazil|2020-03-24	0.0005101964	South America
South America|hCoV-19/Peru/LIM-INS-149/2020|EPI ISL 536544|B.1.5|Peru|2020-03-17	South America|hCoV-19/Brazil/SP-165/2020|EPI ISL 523963|B.1|Brazil|2020-03-24	0.0001693413	South America
South America|hCoV-19/Brazil/MG-CV26/2020|EPI ISL 429684|B.1.1|Brazil|2020-03-17	South America|hCoV-19/Brazil/SP-165/2020|EPI ISL 523963|B.1|Brazil|2020-03-24	0.0003413348	South America
South America|hCoV-19/Colombia/VAC-INS-81251/2020|EPI ISL 456139|B.1.1|Colombia|2020-03-17	South America|hCoV-19/Brazil/SP-165/2020|EPI ISL 523963|B.1|Brazil|2020-03-24	0.0001711026	South America
South America|hCoV-19/Colombia/ANT-INS-80370/2020|EPI ISL 456118|B.1.5|Colombia|2020-03-17	South America|hCoV-19/Brazil/SP-165/2020|EPI ISL 523963|B.1|Brazil|2020-03-24	0.0000690860	South America
South America|hCoV-19/Brazil/MG-CV33/2020|EPI ISL 429689|B.1.1|Brazil|2020-03-17	South America|hCoV-19/Brazil/SP-165/2020|EPI ISL 523963|B.1|Brazil|2020-03-24	0.0002439534	South America
South America|hCoV-19/Brazil/SP-L11-CD185-2/2020|EPI ISL 476196|B.1|Brazil|2020-03-17	South America|hCoV-19/Brazil/SP-165/2020|EPI ISL 523963|B.1|Brazil|2020-03-24	0.0000000000	South America
South America|hCoV-19/Brazil/MG-0214/2020|EPI ISL 470580|B.1.1.33|Brazil|2020-03-17	South America|hCoV-19/Brazil/SP-165/2020|EPI ISL 523963|B.1|Brazil|2020-03-24	0.0003164445	South America
South America|hCoV-19/Colombia/CAU-INS-80705/2020|EPI ISL 456124|B.1|Colombia|2020-03-17	South America|hCoV-19/Brazil/SP-165/2020|EPI ISL 523963|B.1|Brazil|2020-03-24	0.0001060220	South America
South America|hCoV-19/Aruba/AW-RIVM-10114/2020|EPI ISL 547447|B.1|Aruba|2020-03-18	South America|hCoV-19/Brazil/SP-165/2020|EPI ISL 523963|B.1|Brazil|2020-03-24	0.0000000000	South America
South America|hCoV-19/Chile/RM-ISPCH-65/2020|EPI ISL 445361|B.1.1|Chile|2020-03-18	South America|hCoV-19/Brazil/SP-165/2020|EPI ISL 523963|B.1|Brazil|2020-03-24	0.0002019422	South America
South America|hCoV-19/Peru/LIM-INS-145/2020|EPI ISL 536540|A.2|Peru|2020-03-18	South America|hCoV-19/Brazil/SP-165/2020|EPI ISL 523963|B.1|Brazil|2020-03-24	0.0004712919	South America
South America|hCoV-19/Peru/LIM-INS-130/2020|EPI ISL 536527|B.1.1.1|Peru|2020-03-18	South America|hCoV-19/Brazil/SP-165/2020|EPI ISL 523963|B.1|Brazil|2020-03-24	0.0003029413	South America
South America|hCoV-19/Brazil/SP02cc/2020|EPI ISL 450506|B|Brazil|2020-03-18	South America|hCoV-19/Brazil/SP-165/2020|EPI ISL 523963|B.1|Brazil|2020-03-24	0.0004039654	South America
South America|hCoV-19/Argentina/C1374/2020|EPI ISL 420599|B.1.255|Argentina|2020-03-18	South America|hCoV-19/Brazil/SP-165/2020|EPI ISL 523963|B.1|Brazil|2020-03-24	0.0001346026	South America
South America|hCoV-19/Brazil/AC-IEC-162535/2020|EPI ISL 458139|B.1.1.33|Brazil|2020-03-18	South America|hCoV-19/Brazil/SP-165/2020|EPI ISL 523963|B.1|Brazil|2020-03-24	0.0003029476	South America
South America|hCoV-19/Brazil/SP-624/2020|EPI ISL 515527|B.1.1.33|Brazil|2020-03-18	South America|hCoV-19/Brazil/SP-165/2020|EPI ISL 523963|B.1|Brazil|2020-03-24	0.0002356044	South America
South America|hCoV-19/Peru/LIM-INS-161/2020|EPI ISL 536554|B.1.1|Peru|2020-03-18	South America|hCoV-19/Brazil/SP-165/2020|EPI ISL 523963|B.1|Brazil|2020-03-24	0.0002356215	South America
South America|hCoV-19/Peru/ARE-INS-072/2020|EPI ISL 523979|B.1.1|Peru|2020-03-18	South America|hCoV-19/Brazil/SP-165/2020|EPI ISL 523963|B.1|Brazil|2020-03-24	0.0002033089	South America
South America|hCoV-19/Peru/LIM-INS-158/2020|EPI ISL 536551|B.1.5|Peru|2020-03-18	South America|hCoV-19/Brazil/SP-165/2020|EPI ISL 523963|B.1|Brazil|2020-03-24	0.0001346214	South America
South America|hCoV-19/Colombia/RIS-INS-81402/2020|EPI ISL 497736|B.1|Colombia|2020-03-18	South America|hCoV-19/Brazil/SP-165/2020|EPI ISL 523963|B.1|Brazil|2020-03-24	0.0000000000	South America
South America|hCoV-19/Peru/LIM-INS-144/2020|EPI ISL 536539|A.2|Peru|2020-03-18	South America|hCoV-19/Brazil/SP-165/2020|EPI ISL 523963|B.1|Brazil|2020-03-24	0.0004717365	South America
South America|hCoV-19/Colombia/NSA-INS-80656/2020|EPI ISL 456126|B.1.5|Colombia|2020-03-18	South America|hCoV-19/Brazil/SP-165/2020|EPI ISL 523963|B.1|Brazil|2020-03-24	0.0001354510	South America
South America|hCoV-19/Peru/JUN-INS-153/2020|EPI ISL 536546|B.1.5|Peru|2020-03-18	South America|hCoV-19/Brazil/SP-165/2020|EPI ISL 523963|B.1|Brazil|2020-03-24	0.0004458719	South America
South America|hCoV-19/Brazil/SC-0243/2020|EPI ISL 470652|B.1.1|Brazil|2020-03-18	South America|hCoV-19/Brazil/SP-165/2020|EPI ISL 523963|B.1|Brazil|2020-03-24	0.0002074285	South America
South America|hCoV-19/Brazil/GO-0208/2020|EPI ISL 470575|B.1.22|Brazil|2020-03-18	South America|hCoV-19/Brazil/SP-165/2020|EPI ISL 523963|B.1|Brazil|2020-03-24	0.0001046903	South America
South America|hCoV-19/Peru/LIM-INS-157/2020|EPI ISL 536550|B.1.1|Peru|2020-03-19	South America|hCoV-19/Brazil/SP-165/2020|EPI ISL 523963|B.1|Brazil|2020-03-24	0.0002019474	South America
South America|hCoV-19/Chile/MA-ISPCH-5/2020|EPI ISL 445283|B.1|Chile|2020-03-19	South America|hCoV-19/Brazil/SP-165/2020|EPI ISL 523963|B.1|Brazil|2020-03-24	0.0000000000	South America
South America|hCoV-19/Peru/LIM-INS-155/2020|EPI ISL 536548|B.1.255|Peru|2020-03-19	South America|hCoV-19/Brazil/SP-165/2020|EPI ISL 523963|B.1|Brazil|2020-03-24	0.0000672983	South America
South America|hCoV-19/Chile/VS-ISPCH-3/2020|EPI ISL 445286|B.1|Chile|2020-03-19	South America|hCoV-19/Brazil/SP-165/2020|EPI ISL 523963|B.1|Brazil|2020-03-24	0.0000336484	South America
South America|hCoV-19/Colombia/VAC-INS-82320/2020|EPI ISL 456151|B.1|Colombia|2020-03-19	South America|hCoV-19/Brazil/SP-165/2020|EPI ISL 523963|B.1|Brazil|2020-03-24	0.0000000000	South America
South America|hCoV-19/Peru/JUN-UPCH-0118/2020|EPI ISL 568515|B.1.255|Peru|2020-03-19	South America|hCoV-19/Brazil/SP-165/2020|EPI ISL 523963|B.1|Brazil|2020-03-24	0.0001009497	South America
South America|hCoV-19/Brazil/RJ-LVM161-2/2020|EPI ISL 528539|A.2|Brazil|2020-03-19	South America|hCoV-19/Brazil/SP-165/2020|EPI ISL 523963|B.1|Brazil|2020-03-24	0.0004713041	South America
South America|hCoV-19/Chile/MA-ISPCH-4/2020|EPI ISL 445282|B.1.5|Chile|2020-03-19	South America|hCoV-19/Brazil/SP-165/2020|EPI ISL 523963|B.1|Brazil|2020-03-24	0.0001009544	South America
South America|hCoV-19/Brazil/PB-IEC-161853/2020|EPI ISL 524801|B.1.5|Brazil|2020-03-19	South America|hCoV-19/Brazil/SP-165/2020|EPI ISL 523963|B.1|Brazil|2020-03-24	0.0001682727	South America
South America|hCoV-19/Chile/RM-ISPCH-45/2020|EPI ISL 445324|B.1.5|Chile|2020-03-19	South America|hCoV-19/Brazil/SP-165/2020|EPI ISL 523963|B.1|Brazil|2020-03-24	0.0001009570	South America
South America|hCoV-19/Brazil/SE-6536/2020|EPI ISL 541376|B.1.1.33|Brazil|2020-03-19	South America|hCoV-19/Brazil/SP-165/2020|EPI ISL 523963|B.1|Brazil|2020-03-24	0.0002692682	South America
South America|hCoV-19/Brazil/SE-6533/2020|EPI ISL 541374|B.1.1|Brazil|2020-03-19	South America|hCoV-19/Brazil/SP-165/2020|EPI ISL 523963|B.1|Brazil|2020-03-24	0.0002356105	South America
South America|hCoV-19/Chile/RM-ISPCH-36/2020|EPI ISL 445315|B.1.1|Chile|2020-03-19	South America|hCoV-19/Brazil/SP-165/2020|EPI ISL 523963|B.1|Brazil|2020-03-24	0.0002019542	South America
South America|hCoV-19/Chile/RM-ISPCH-39/2020|EPI ISL 445318|B|Chile|2020-03-19	South America|hCoV-19/Brazil/SP-165/2020|EPI ISL 523963|B.1|Brazil|2020-03-24	0.0003366185	South America
South America|hCoV-19/Peru/LIM-INS-162/2020|EPI ISL 536555|B.1.1|Peru|2020-03-19	South America|hCoV-19/Brazil/SP-165/2020|EPI ISL 523963|B.1|Brazil|2020-03-24	0.0002369180	South America
South America|hCoV-19/Chile/VS-CMM-28875/2020|EPI ISL 459864|B.1.1|Chile|2020-03-19	South America|hCoV-19/Brazil/SP-165/2020|EPI ISL 523963|B.1|Brazil|2020-03-24	0.0001698531	South America
South America|hCoV-19/Brazil/SP-L7-CD67/2020|EPI ISL 476435|B.1.1.33|Brazil|2020-03-19	South America|hCoV-19/Brazil/SP-165/2020|EPI ISL 523963|B.1|Brazil|2020-03-24	0.0002719217	South America
South America|hCoV-19/Peru/JUN-INS-154/2020|EPI ISL 536547|B.1|Peru|2020-03-19	South America|hCoV-19/Brazil/SP-165/2020|EPI ISL 523963|B.1|Brazil|2020-03-24	0.0002384662	South America
South America|hCoV-19/Brazil/MG-0215/2020|EPI ISL 470581|B.1|Brazil|2020-03-19	South America|hCoV-19/Brazil/SP-165/2020|EPI ISL 523963|B.1|Brazil|2020-03-24	0.0001026550	South America
South America|hCoV-19/Brazil/MG-0216/2020|EPI ISL 470582|B.1.1.33|Brazil|2020-03-19	South America|hCoV-19/Brazil/SP-165/2020|EPI ISL 523963|B.1|Brazil|2020-03-24	0.0003080653	South America
South America|hCoV-19/Brazil/SP-L7-CD76/2020|EPI ISL 476443|B.1|Brazil|2020-03-19	South America|hCoV-19/Brazil/SP-165/2020|EPI ISL 523963|B.1|Brazil|2020-03-24	0.0000342374	South America
South America|hCoV-19/Uruguay/UY-10/2020|EPI ISL 429257|B.31|Uruguay|2020-03-19	South America|hCoV-19/Brazil/SP-165/2020|EPI ISL 523963|B.1|Brazil|2020-03-24	0.0005531724	South America
South America|hCoV-19/Brazil/PI-0239/2020|EPI ISL 470613|B.1.1.33|Brazil|2020-03-19	South America|hCoV-19/Brazil/SP-165/2020|EPI ISL 523963|B.1|Brazil|2020-03-24	0.0002420224	South America
South America|hCoV-19/Brazil/SP-L11-CD200/2020|EPI ISL 476201|B.1.1.33|Brazil|2020-03-19	South America|hCoV-19/Brazil/SP-165/2020|EPI ISL 523963|B.1|Brazil|2020-03-24	0.0002455534	South America
South America|hCoV-19/Brazil/SP-L9-CD122/2020|EPI ISL 476472|B.1.255|Brazil|2020-03-19	South America|hCoV-19/Brazil/SP-165/2020|EPI ISL 523963|B.1|Brazil|2020-03-24	0.0000703589	South America
South America|hCoV-19/Colombia/VAC-INS-82307/2020|EPI ISL 456143|B.1|Colombia|2020-03-19	South America|hCoV-19/Brazil/SP-165/2020|EPI ISL 523963|B.1|Brazil|2020-03-24	0.0000000000	South America
South America|hCoV-19/Brazil/RS-L10-CD175/2020|EPI ISL 476188|B.1.1.33|Brazil|2020-03-19	South America|hCoV-19/Brazil/SP-165/2020|EPI ISL 523963|B.1|Brazil|2020-03-24	0.0002495888	South America
South America|hCoV-19/Chile/VS-ISPCH-4/2020|EPI ISL 445287|B.1.5|Chile|2020-03-19	South America|hCoV-19/Brazil/SP-165/2020|EPI ISL 523963|B.1|Brazil|2020-03-24	0.0000673035	South America
South America|hCoV-19/Aruba/AW-RIVM-10115/2020|EPI ISL 547448|B.1|Aruba|2020-03-20	South America|hCoV-19/Brazil/SP-165/2020|EPI ISL 523963|B.1|Brazil|2020-03-24	0.0001009544	South America
South America|hCoV-19/Brazil/PA-IEC-161548/2020|EPI ISL 450874|B.1.1.33|Brazil|2020-03-20	South America|hCoV-19/Brazil/SP-165/2020|EPI ISL 523963|B.1|Brazil|2020-03-24	0.0002356044	South America
South America|hCoV-19/Peru/ARE-INS-164/2020|EPI ISL 536557|B.1.5|Peru|2020-03-20	South America|hCoV-19/Brazil/SP-165/2020|EPI ISL 523963|B.1|Brazil|2020-03-24	0.0001009876	South America
South America|hCoV-19/Peru/LIM-UPCH-0011/2020|EPI ISL 529068|B.1.1.1|Peru|2020-03-20	South America|hCoV-19/Brazil/SP-165/2020|EPI ISL 523963|B.1|Brazil|2020-03-24	0.0004376934	South America
South America|hCoV-19/Colombia/ANT-INS-82457/2020|EPI ISL 456146|B.1.5|Colombia|2020-03-20	South America|hCoV-19/Brazil/SP-165/2020|EPI ISL 523963|B.1|Brazil|2020-03-24	0.0001009570	South America
South America|hCoV-19/Peru/ARE-INS-165/2020|EPI ISL 536558|B.1|Peru|2020-03-20	South America|hCoV-19/Brazil/SP-165/2020|EPI ISL 523963|B.1|Brazil|2020-03-24	0.0001682727	South America
South America|hCoV-19/Chile/RM-ISPCH-69/2020|EPI ISL 445365|B.1|Chile|2020-03-20	South America|hCoV-19/Brazil/SP-165/2020|EPI ISL 523963|B.1|Brazil|2020-03-24	0.0000000000	South America
South America|hCoV-19/Chile/MA-ISPCH-7/2020|EPI ISL 445288|B.1|Chile|2020-03-20	South America|hCoV-19/Brazil/SP-165/2020|EPI ISL 523963|B.1|Brazil|2020-03-24	0.0000336493	South America
South America|hCoV-19/Peru/LIM-INS-156/2020|EPI ISL 536549|B.1.5|Peru|2020-03-20	South America|hCoV-19/Brazil/SP-165/2020|EPI ISL 523963|B.1|Brazil|2020-03-24	0.0001009570	South America
South America|hCoV-19/Peru/ICA-INS-166/2020|EPI ISL 536559|B.1.1|Peru|2020-03-20	South America|hCoV-19/Brazil/SP-165/2020|EPI ISL 523963|B.1|Brazil|2020-03-24	0.0002356215	South America
South America|hCoV-19/Peru/ARE-UPCH-0111/2020|EPI ISL 540988|B.1|Peru|2020-03-20	South America|hCoV-19/Brazil/SP-165/2020|EPI ISL 523963|B.1|Brazil|2020-03-24	0.0001682727	South America
South America|hCoV-19/Brazil/RJ-763/2020|EPI ISL 427302|B.1.1.33|Brazil|2020-03-20	South America|hCoV-19/Brazil/SP-165/2020|EPI ISL 523963|B.1|Brazil|2020-03-24	0.0002356044	South America
South America|hCoV-19/Brazil/SE-6530/2020|EPI ISL 541373|B.1.1|Brazil|2020-03-20	South America|hCoV-19/Brazil/SP-165/2020|EPI ISL 523963|B.1|Brazil|2020-03-24	0.0002356044	South America
South America|hCoV-19/Brazil/MG-CV42/2020|EPI ISL 429695|B.1|Brazil|2020-03-20	South America|hCoV-19/Brazil/SP-165/2020|EPI ISL 523963|B.1|Brazil|2020-03-24	0.0001011907	South America
South America|hCoV-19/Peru/ARE-UPCH-0110/2020|EPI ISL 540987|B.1.5|Peru|2020-03-20	South America|hCoV-19/Brazil/SP-165/2020|EPI ISL 523963|B.1|Brazil|2020-03-24	0.0001009876	South America
South America|hCoV-19/Colombia/MAG-INS-81035/2020|EPI ISL 456125|B.1.255|Colombia|2020-03-20	South America|hCoV-19/Brazil/SP-165/2020|EPI ISL 523963|B.1|Brazil|2020-03-24	0.0001019859	South America
South America|hCoV-19/Brazil/MG-0217/2020|EPI ISL 470583|B.1.1.33|Brazil|2020-03-20	South America|hCoV-19/Brazil/SP-165/2020|EPI ISL 523963|B.1|Brazil|2020-03-24	0.0002445669	South America
South America|hCoV-19/Chile/RM-ISPCH-47/2020|EPI ISL 445326|B.1.5|Chile|2020-03-21	South America|hCoV-19/Brazil/SP-165/2020|EPI ISL 523963|B.1|Brazil|2020-03-24	0.0001346123	South America
South America|hCoV-19/Chile/MA-ISPCH-14/2020|EPI ISL 445295|B.1.98|Chile|2020-03-21	South America|hCoV-19/Brazil/SP-165/2020|EPI ISL 523963|B.1|Brazil|2020-03-24	0.0001009544	South America
South America|hCoV-19/Chile/RM-ISPCH-71/2020|EPI ISL 445367|B.1.1.33|Chile|2020-03-21	South America|hCoV-19/Brazil/SP-165/2020|EPI ISL 523963|B.1|Brazil|2020-03-24	0.0002692808	South America
South America|hCoV-19/Peru/LIM-UPCH-0119/2020|EPI ISL 568516|B.1.1|Peru|2020-03-21	South America|hCoV-19/Brazil/SP-165/2020|EPI ISL 523963|B.1|Brazil|2020-03-24	0.0002019474	South America
South America|hCoV-19/Chile/RM-ISPCH-23/2020|EPI ISL 445302|B.1.1|Chile|2020-03-21	South America|hCoV-19/Brazil/SP-165/2020|EPI ISL 523963|B.1|Brazil|2020-03-24	0.0001682814	South America
South America|hCoV-19/Chile/MA-ISPCH-9/2020|EPI ISL 445290|B.1|Chile|2020-03-21	South America|hCoV-19/Brazil/SP-165/2020|EPI ISL 523963|B.1|Brazil|2020-03-24	0.0000000000	South America
South America|hCoV-19/Chile/RM-ISPCH-48/2020|EPI ISL 445327|B.1.5|Chile|2020-03-21	South America|hCoV-19/Brazil/SP-165/2020|EPI ISL 523963|B.1|Brazil|2020-03-24	0.0001682648	South America
South America|hCoV-19/Chile/RM-ISPCH-70/2020|EPI ISL 445366|B.1.5|Chile|2020-03-21	South America|hCoV-19/Brazil/SP-165/2020|EPI ISL 523963|B.1|Brazil|2020-03-24	0.0001009570	South America
South America|hCoV-19/Chile/MA-ISPCH-13/2020|EPI ISL 445294|B.1|Chile|2020-03-21	South America|hCoV-19/Brazil/SP-165/2020|EPI ISL 523963|B.1|Brazil|2020-03-24	0.0000000000	South America
South America|hCoV-19/Chile/MA-ISPCH-10/2020|EPI ISL 445291|B.1|Chile|2020-03-21	South America|hCoV-19/Brazil/SP-165/2020|EPI ISL 523963|B.1|Brazil|2020-03-24	0.0000000000	South America
South America|hCoV-19/Brazil/CE-L12-CD224/2020|EPI ISL 476218|B.1.5|Brazil|2020-03-21	South America|hCoV-19/Brazil/SP-165/2020|EPI ISL 523963|B.1|Brazil|2020-03-24	0.0002135461	South America
South America|hCoV-19/Chile/RM-ISPCH-59/2020|EPI ISL 445355|B.1.5|Chile|2020-03-22	South America|hCoV-19/Brazil/SP-165/2020|EPI ISL 523963|B.1|Brazil|2020-03-24	0.0001346184	South America
South America|hCoV-19/Chile/MA-ISPCH-11/2020|EPI ISL 445292|B.1|Chile|2020-03-22	South America|hCoV-19/Brazil/SP-165/2020|EPI ISL 523963|B.1|Brazil|2020-03-24	0.0000336493	South America
South America|hCoV-19/Argentina/C3013/2020|EPI ISL 420598|B.1.220|Argentina|2020-03-22	South America|hCoV-19/Brazil/SP-165/2020|EPI ISL 523963|B.1|Brazil|2020-03-24	0.0001682648	South America
South America|hCoV-19/Brazil/SP-144/2020|EPI ISL 468310|B.1.1.33|Brazil|2020-03-22	South America|hCoV-19/Brazil/SP-165/2020|EPI ISL 523963|B.1|Brazil|2020-03-24	0.0002692751	South America
South America|hCoV-19/Peru/LIM-INS-168/2020|EPI ISL 536561|A.2|Peru|2020-03-22	South America|hCoV-19/Brazil/SP-165/2020|EPI ISL 523963|B.1|Brazil|2020-03-24	0.0004712919	South America
South America|hCoV-19/Chile/MA-ISPCH-15/2020|EPI ISL 445299|B.1|Chile|2020-03-22	South America|hCoV-19/Brazil/SP-165/2020|EPI ISL 523963|B.1|Brazil|2020-03-24	0.0000336484	South America
South America|hCoV-19/Aruba/AW-RIVM-10122/2020|EPI ISL 547449|B.40|Aruba|2020-03-22	South America|hCoV-19/Brazil/SP-165/2020|EPI ISL 523963|B.1|Brazil|2020-03-24	0.0004039570	South America
South America|hCoV-19/Brazil/DF-891/2020|EPI ISL 427298|B.1.1.33|Brazil|2020-03-22	South America|hCoV-19/Brazil/SP-165/2020|EPI ISL 523963|B.1|Brazil|2020-03-24	0.0002356044	South America
South America|hCoV-19/Colombia/BOL-INS-84730/2020|EPI ISL 497738|B.1|Colombia|2020-03-22	South America|hCoV-19/Brazil/SP-165/2020|EPI ISL 523963|B.1|Brazil|2020-03-24	0.0000673096	South America
South America|hCoV-19/Colombia/DC-INS-84861/2020|EPI ISL 456116|B.1.5|Colombia|2020-03-22	South America|hCoV-19/Brazil/SP-165/2020|EPI ISL 523963|B.1|Brazil|2020-03-24	0.0001036601	South America
South America|hCoV-19/Brazil/MG-CV49/2020|EPI ISL 429702|B.1.5|Brazil|2020-03-22	South America|hCoV-19/Brazil/SP-165/2020|EPI ISL 523963|B.1|Brazil|2020-03-24	0.0001388894	South America
South America|hCoV-19/Brazil/SP-L7-CD63/2020|EPI ISL 476432|B.1.255|Brazil|2020-03-22	South America|hCoV-19/Brazil/SP-165/2020|EPI ISL 523963|B.1|Brazil|2020-03-24	0.0001068867	South America
South America|hCoV-19/Brazil/SP-602/2020|EPI ISL 515526|B.1.1|Brazil|2020-03-23	South America|hCoV-19/Brazil/SP-165/2020|EPI ISL 523963|B.1|Brazil|2020-03-24	0.0002356149	South America
South America|hCoV-19/Peru/LAL-UPCH-0109/2020|EPI ISL 540986|B.1.1|Peru|2020-03-23	South America|hCoV-19/Brazil/SP-165/2020|EPI ISL 523963|B.1|Brazil|2020-03-24	0.0002692808	South America
South America|hCoV-19/Brazil/SP-279/2020|EPI ISL 527858|B.1.1.33|Brazil|2020-03-23	South America|hCoV-19/Brazil/SP-165/2020|EPI ISL 523963|B.1|Brazil|2020-03-24	0.0003029476	South America
South America|hCoV-19/Brazil/RJ-DCVN01/2020|EPI ISL 483065|B.1.3|Brazil|2020-03-23	South America|hCoV-19/Brazil/SP-165/2020|EPI ISL 523963|B.1|Brazil|2020-03-24	0.0001346124	South America
South America|hCoV-19/Brazil/DF-861/2020|EPI ISL 427296|B.1.1.33|Brazil|2020-03-23	South America|hCoV-19/Brazil/SP-165/2020|EPI ISL 523963|B.1|Brazil|2020-03-24	0.0002692682	South America
South America|hCoV-19/Brazil/DF-862/2020|EPI ISL 427297|B.1.1.33|Brazil|2020-03-23	South America|hCoV-19/Brazil/SP-165/2020|EPI ISL 523963|B.1|Brazil|2020-03-24	0.0002356044	South America
South America|hCoV-19/Chile/LI-ISPCH-9/2020|EPI ISL 445300|B.1.1|Chile|2020-03-23	South America|hCoV-19/Brazil/SP-165/2020|EPI ISL 523963|B.1|Brazil|2020-03-24	0.0002019490	South America
South America|hCoV-19/Chile/RM-ISPCH-51/2020|EPI ISL 445330|B.1|Chile|2020-03-23	South America|hCoV-19/Brazil/SP-165/2020|EPI ISL 523963|B.1|Brazil|2020-03-24	0.0001346197	South America
South America|hCoV-19/Chile/RM-ISPCH-50/2020|EPI ISL 445329|B|Chile|2020-03-23	South America|hCoV-19/Brazil/SP-165/2020|EPI ISL 523963|B.1|Brazil|2020-03-24	0.0002692939	South America
South America|hCoV-19/Chile/LI-ISPCH-8/2020|EPI ISL 445298|B.1.1|Chile|2020-03-23	South America|hCoV-19/Brazil/SP-165/2020|EPI ISL 523963|B.1|Brazil|2020-03-24	0.0002356374	South America
South America|hCoV-19/Colombia/CES-INS-87973/2020|EPI ISL 498153|B.1.255|Colombia|2020-03-23	South America|hCoV-19/Brazil/SP-165/2020|EPI ISL 523963|B.1|Brazil|2020-03-24	0.0000673028	South America
South America|hCoV-19/Colombia/QUI-INS-85082/2020|EPI ISL 497744|B|Colombia|2020-03-23	South America|hCoV-19/Brazil/SP-165/2020|EPI ISL 523963|B.1|Brazil|2020-03-24	0.0000673128	South America
South America|hCoV-19/Uruguay/UY-NYUMC857/2020|EPI ISL 457953|B.1.1.33|Uruguay|2020-03-23	South America|hCoV-19/Brazil/SP-165/2020|EPI ISL 523963|B.1|Brazil|2020-03-24	0.0002386481	South America
South America|hCoV-19/Peru/CAL-INS-137/2020|EPI ISL 536532|B.1.1.1|Peru|2020-03-23	South America|hCoV-19/Brazil/SP-165/2020|EPI ISL 523963|B.1|Brazil|2020-03-24	0.0002718253	South America
South America|hCoV-19/Brazil/MG-0218/2020|EPI ISL 470584|B.1.1.33|Brazil|2020-03-23	South America|hCoV-19/Brazil/SP-165/2020|EPI ISL 523963|B.1|Brazil|2020-03-24	0.0002395954	South America
South America|hCoV-19/Brazil/RJ-0247/2020|EPI ISL 470615|B.1.1.33|Brazil|2020-03-23	South America|hCoV-19/Brazil/SP-165/2020|EPI ISL 523963|B.1|Brazil|2020-03-24	0.0003088050	South America
South America|hCoV-19/Brazil/SP-L9-CD137/2020|EPI ISL 476484|B.1.1.33|Brazil|2020-03-23	South America|hCoV-19/Brazil/SP-165/2020|EPI ISL 523963|B.1|Brazil|2020-03-24	0.0003140822	South America
South America|hCoV-19/Brazil/SP-L7-CD70/2020|EPI ISL 476437|B.1.255|Brazil|2020-03-23	South America|hCoV-19/Brazil/SP-165/2020|EPI ISL 523963|B.1|Brazil|2020-03-24	0.0000698308	South America
South America|hCoV-19/Brazil/SP-L8-CD101/2020|EPI ISL 476450|B.1.1.33|Brazil|2020-03-23	South America|hCoV-19/Brazil/SP-165/2020|EPI ISL 523963|B.1|Brazil|2020-03-24	0.0002465734	South America
South America|hCoV-19/Brazil/CE-L11-CD196/2020|EPI ISL 476200|B.1.212|Brazil|2020-03-23	South America|hCoV-19/Brazil/SP-165/2020|EPI ISL 523963|B.1|Brazil|2020-03-24	0.0001778700	South America
South America|hCoV-19/Brazil/MA-IEC-162157/2020|EPI ISL 524797|B.1.1.33|Brazil|2020-03-24	South America|hCoV-19/Brazil/SP-165/2020|EPI ISL 523963|B.1|Brazil|2020-03-24	0.0002356040	South America
South America|hCoV-19/Brazil/SP-01/2020|EPI ISL 412964|B.1.5|Brazil|2020-02-25	South America|hCoV-19/Peru/LIM-INS-019/2020|EPI ISL 491172|B.1.1.1|Peru|2020-03-24	0.0002710778	South America
South America|hCoV-19/Brazil/SP-02/2020|EPI ISL 413016|B|Brazil|2020-02-28	South America|hCoV-19/Peru/LIM-INS-019/2020|EPI ISL 491172|B.1.1.1|Peru|2020-03-24	0.0005762255	South America
South America|hCoV-19/Brazil/SP-06/2020|EPI ISL 414015|B.1.5|Brazil|2020-02-29	South America|hCoV-19/Peru/LIM-INS-019/2020|EPI ISL 491172|B.1.1.1|Peru|2020-03-24	0.0002710778	South America
South America|hCoV-19/Brazil/ES-225/2020|EPI ISL 415128|B.40|Brazil|2020-02-29	South America|hCoV-19/Peru/LIM-INS-019/2020|EPI ISL 491172|B.1.1.1|Peru|2020-03-24	0.0006101922	South America
South America|hCoV-19/Argentina/PAIS-A0001/2020|EPI ISL 430793|B.1.1|Argentina|2020-03-01	South America|hCoV-19/Peru/LIM-INS-019/2020|EPI ISL 491172|B.1.1.1|Peru|2020-03-24	0.0002070525	South America
South America|hCoV-19/Brazil/SP-03/2020|EPI ISL 414014|B.1.1|Brazil|2020-03-02	South America|hCoV-19/Peru/LIM-INS-019/2020|EPI ISL 491172|B.1.1.1|Peru|2020-03-24	0.0002032792	South America
South America|hCoV-19/Brazil/SP-11/2020|EPI ISL 416033|B.3|Brazil|2020-03-03	South America|hCoV-19/Peru/LIM-INS-019/2020|EPI ISL 491172|B.1.1.1|Peru|2020-03-24	0.0004744869	South America
South America|hCoV-19/Brazil/SP-07/2020|EPI ISL 416028|B.1.1|Brazil|2020-03-03	South America|hCoV-19/Peru/LIM-INS-019/2020|EPI ISL 491172|B.1.1.1|Peru|2020-03-24	0.0002032791	South America
South America|hCoV-19/Chile/RM-ISPCH-1/2020|EPI ISL 414579|A.2|Chile|2020-03-03	South America|hCoV-19/Peru/LIM-INS-019/2020|EPI ISL 491172|B.1.1.1|Peru|2020-03-24	0.0006440674	South America
South America|hCoV-19/Brazil/SP-09/2020|EPI ISL 416031|B.1.5|Brazil|2020-03-04	South America|hCoV-19/Peru/LIM-INS-019/2020|EPI ISL 491172|B.1.1.1|Peru|2020-03-24	0.0002710778	South America
South America|hCoV-19/Brazil/SP-08/2020|EPI ISL 416029|B.1.1|Brazil|2020-03-04	South America|hCoV-19/Peru/LIM-INS-019/2020|EPI ISL 491172|B.1.1.1|Peru|2020-03-24	0.0002032791	South America
South America|hCoV-19/Brazil/SP-10/2020|EPI ISL 416032|B|Brazil|2020-03-04	South America|hCoV-19/Peru/LIM-INS-019/2020|EPI ISL 491172|B.1.1.1|Peru|2020-03-24	0.0005083876	South America
South America|hCoV-19/Brazil/SP-04/2020|EPI ISL 414017|B.1.1|Brazil|2020-03-04	South America|hCoV-19/Peru/LIM-INS-019/2020|EPI ISL 491172|B.1.1.1|Peru|2020-03-24	0.0002032791	South America
South America|hCoV-19/Brazil/SP-12/2020|EPI ISL 416034|B.1.1|Brazil|2020-03-04	South America|hCoV-19/Peru/LIM-INS-019/2020|EPI ISL 491172|B.1.1.1|Peru|2020-03-24	0.0002371816	South America
South America|hCoV-19/Brazil/RJ-314/2020|EPI ISL 414045|B.1.5|Brazil|2020-03-04	South America|hCoV-19/Peru/LIM-INS-019/2020|EPI ISL 491172|B.1.1.1|Peru|2020-03-24	0.0002710870	South America
South America|hCoV-19/Brazil/BA-312/2020|EPI ISL 415105|B.1.1|Brazil|2020-03-04	South America|hCoV-19/Peru/LIM-INS-019/2020|EPI ISL 491172|B.1.1.1|Peru|2020-03-24	0.0002371996	South America
South America|hCoV-19/Brazil/SP-13/2020|EPI ISL 416035|B.1.1|Brazil|2020-03-05	South America|hCoV-19/Peru/LIM-INS-019/2020|EPI ISL 491172|B.1.1.1|Peru|2020-03-24	0.0002032792	South America
South America|hCoV-19/Chile/LL-ISPCH-1/2020|EPI ISL 445246|B.1.5|Chile|2020-03-05	South America|hCoV-19/Peru/LIM-INS-019/2020|EPI ISL 491172|B.1.1.1|Peru|2020-03-24	0.0002710778	South America
South America|hCoV-19/Chile/RM-ISPCH-2/2020|EPI ISL 414580|B.1.1|Chile|2020-03-05	South America|hCoV-19/Peru/LIM-INS-019/2020|EPI ISL 491172|B.1.1.1|Peru|2020-03-24	0.0002032791	South America
South America|hCoV-19/Brazil/RJ-352/2020|EPI ISL 427299|A.2|Brazil|2020-03-05	South America|hCoV-19/Peru/LIM-INS-019/2020|EPI ISL 491172|B.1.1.1|Peru|2020-03-24	0.0006779756	South America
South America|hCoV-19/Brazil/BA-510/2020|EPI ISL 427293|B.1.1|Brazil|2020-03-06	South America|hCoV-19/Peru/LIM-INS-019/2020|EPI ISL 491172|B.1.1.1|Peru|2020-03-24	0.0002371755	South America
South America|hCoV-19/Chile/RM-MSHS-op2d1/2020|EPI ISL 415658|A.2|Chile|2020-03-06	South America|hCoV-19/Peru/LIM-INS-019/2020|EPI ISL 491172|B.1.1.1|Peru|2020-03-24	0.0006440456	South America
South America|hCoV-19/Peru/ARE-INS-026/2020|EPI ISL 491431|B.1|Peru|2020-03-06	South America|hCoV-19/Peru/LIM-INS-019/2020|EPI ISL 491172|B.1.1.1|Peru|2020-03-24	0.0003388786	South America
South America|hCoV-19/Chile/RM-ISPCH-3/2020|EPI ISL 445245|A.2|Chile|2020-03-06	South America|hCoV-19/Peru/LIM-INS-019/2020|EPI ISL 491172|B.1.1.1|Peru|2020-03-24	0.0006440678	South America
South America|hCoV-19/Colombia/DC-INS-78390/2020|EPI ISL 418262|B.1.1|Colombia|2020-03-06	South America|hCoV-19/Peru/LIM-INS-019/2020|EPI ISL 491172|B.1.1.1|Peru|2020-03-24	0.0002093640	South America
South America|hCoV-19/Argentina/C121/2020|EPI ISL 420600|B.1.1|Argentina|2020-03-07	South America|hCoV-19/Peru/LIM-INS-019/2020|EPI ISL 491172|B.1.1.1|Peru|2020-03-24	0.0001693954	South America
South America|hCoV-19/Chile/RM-MSHS-op3d1/2020|EPI ISL 415660|A.2|Chile|2020-03-07	South America|hCoV-19/Peru/LIM-INS-019/2020|EPI ISL 491172|B.1.1.1|Peru|2020-03-24	0.0006440456	South America
South America|hCoV-19/Peru/ARE-INS-087/2020|EPI ISL 516626|B.1|Peru|2020-03-07	South America|hCoV-19/Peru/LIM-INS-019/2020|EPI ISL 491172|B.1.1.1|Peru|2020-03-24	0.0003727923	South America
South America|hCoV-19/Chile/RM-MSHS-op4d1/2020|EPI ISL 415661|A.2|Chile|2020-03-08	South America|hCoV-19/Peru/LIM-INS-019/2020|EPI ISL 491172|B.1.1.1|Peru|2020-03-24	0.0006440460	South America
South America|hCoV-19/Chile/RM-ISPCH-4/2020|EPI ISL 445247|A.2|Chile|2020-03-08	South America|hCoV-19/Peru/LIM-INS-019/2020|EPI ISL 491172|B.1.1.1|Peru|2020-03-24	0.0007119629	South America
South America|hCoV-19/Brazil/MG-CV4/2020|EPI ISL 429667|B.1.255|Brazil|2020-03-09	South America|hCoV-19/Peru/LIM-INS-019/2020|EPI ISL 491172|B.1.1.1|Peru|2020-03-24	0.0003727746	South America
South America|hCoV-19/Chile/RM-ISPCH-6/2020|EPI ISL 445249|B|Chile|2020-03-09	South America|hCoV-19/Peru/LIM-INS-019/2020|EPI ISL 491172|B.1.1.1|Peru|2020-03-24	0.0004745068	South America
South America|hCoV-19/Chile/RM-ISPCH-9/2020|EPI ISL 445252|B.1.5|Chile|2020-03-09	South America|hCoV-19/Peru/LIM-INS-019/2020|EPI ISL 491172|B.1.1.1|Peru|2020-03-24	0.0003049773	South America
South America|hCoV-19/Chile/RM-ISPCH-7/2020|EPI ISL 445250|B.1.5|Chile|2020-03-09	South America|hCoV-19/Peru/LIM-INS-019/2020|EPI ISL 491172|B.1.1.1|Peru|2020-03-24	0.0003049773	South America
South America|hCoV-19/Peru/HUC-INS-008/2020|EPI ISL 489839|B.1.5|Peru|2020-03-09	South America|hCoV-19/Peru/LIM-INS-019/2020|EPI ISL 491172|B.1.1.1|Peru|2020-03-24	0.0003049775	South America
South America|hCoV-19/Peru/ICA-INS-012/2020|EPI ISL 489989|B.1.5|Peru|2020-03-09	South America|hCoV-19/Peru/LIM-INS-019/2020|EPI ISL 491172|B.1.1.1|Peru|2020-03-24	0.0003388803	South America
South America|hCoV-19/Chile/RM-ISPCH-5/2020|EPI ISL 445248|B.1.5|Chile|2020-03-09	South America|hCoV-19/Peru/LIM-INS-019/2020|EPI ISL 491172|B.1.1.1|Peru|2020-03-24	0.0003049878	South America
South America|hCoV-19/Brazil/SP-L12-CD28/2020|EPI ISL 476221|B.1.1.33|Brazil|2020-03-09	South America|hCoV-19/Peru/LIM-INS-019/2020|EPI ISL 491172|B.1.1.1|Peru|2020-03-24	0.0002395173	South America
South America|hCoV-19/Ecuador/HEE-01/2020|EPI ISL 417482|B|Ecuador|2020-03-09	South America|hCoV-19/Peru/LIM-INS-019/2020|EPI ISL 491172|B.1.1.1|Peru|2020-03-24	0.0004921796	South America
South America|hCoV-19/Chile/RM-ISPCH-8/2020|EPI ISL 445251|B.1.1|Chile|2020-03-10	South America|hCoV-19/Peru/LIM-INS-019/2020|EPI ISL 491172|B.1.1.1|Peru|2020-03-24	0.0002710507	South America
South America|hCoV-19/Peru/LIM-010/2020|EPI ISL 415787|B.1.1|Peru|2020-03-10	South America|hCoV-19/Peru/LIM-INS-019/2020|EPI ISL 491172|B.1.1.1|Peru|2020-03-24	0.0002371704	South America
South America|hCoV-19/Chile/RM-ISPCH-16/2020|EPI ISL 445259|A.2|Chile|2020-03-10	South America|hCoV-19/Peru/LIM-INS-019/2020|EPI ISL 491172|B.1.1.1|Peru|2020-03-24	0.0006440456	South America
South America|hCoV-19/Chile/RM-ISPCH-10/2020|EPI ISL 445253|B.1.255|Chile|2020-03-10	South America|hCoV-19/Peru/LIM-INS-019/2020|EPI ISL 491172|B.1.1.1|Peru|2020-03-24	0.0003388784	South America
South America|hCoV-19/Chile/RM-ISPCH-12/2020|EPI ISL 445255|B.1.1.10|Chile|2020-03-10	South America|hCoV-19/Peru/LIM-INS-019/2020|EPI ISL 491172|B.1.1.1|Peru|2020-03-24	0.0002710581	South America
South America|hCoV-19/Brazil/SC-769/2020|EPI ISL 427306|B.1|Brazil|2020-03-10	South America|hCoV-19/Peru/LIM-INS-019/2020|EPI ISL 491172|B.1.1.1|Peru|2020-03-24	0.0003388784	South America
South America|hCoV-19/Brazil/SC-766/2020|EPI ISL 427305|B.6|Brazil|2020-03-10	South America|hCoV-19/Peru/LIM-INS-019/2020|EPI ISL 491172|B.1.1.1|Peru|2020-03-24	0.0006101349	South America
South America|hCoV-19/Peru/LIM-INS-016/2020|EPI ISL 490315|B.1.1|Peru|2020-03-10	South America|hCoV-19/Peru/LIM-INS-019/2020|EPI ISL 491172|B.1.1.1|Peru|2020-03-24	0.0002371817	South America
South America|hCoV-19/Chile/RM-ISPCH-13/2020|EPI ISL 445256|B.1.1|Chile|2020-03-10	South America|hCoV-19/Peru/LIM-INS-019/2020|EPI ISL 491172|B.1.1.1|Peru|2020-03-24	0.0002710766	South America
South America|hCoV-19/Chile/RM-ISPCH-18/2020|EPI ISL 445261|B.1.5|Chile|2020-03-11	South America|hCoV-19/Peru/LIM-INS-019/2020|EPI ISL 491172|B.1.1.1|Peru|2020-03-24	0.0003388872	South America
South America|hCoV-19/Peru/LIM-INS-160/2020|EPI ISL 536553|B.1.5|Peru|2020-03-11	South America|hCoV-19/Peru/LIM-INS-019/2020|EPI ISL 491172|B.1.1.1|Peru|2020-03-24	0.0004745316	South America
South America|hCoV-19/Chile/BI-ISPCH-3/2020|EPI ISL 445332|B.1.5|Chile|2020-03-11	South America|hCoV-19/Peru/LIM-INS-019/2020|EPI ISL 491172|B.1.1.1|Peru|2020-03-24	0.0003727843	South America
South America|hCoV-19/Chile/RM-ISPCH-22/2020|EPI ISL 445265|B.1.5|Chile|2020-03-11	South America|hCoV-19/Peru/LIM-INS-019/2020|EPI ISL 491172|B.1.1.1|Peru|2020-03-24	0.0003049773	South America
South America|hCoV-19/Brazil/RJ-477/2020|EPI ISL 427300|B.1.1|Brazil|2020-03-11	South America|hCoV-19/Peru/LIM-INS-019/2020|EPI ISL 491172|B.1.1.1|Peru|2020-03-24	0.0002032844	South America
South America|hCoV-19/Chile/RM-ISPCH-19/2020|EPI ISL 445262|B.1.5|Chile|2020-03-11	South America|hCoV-19/Peru/LIM-INS-019/2020|EPI ISL 491172|B.1.1.1|Peru|2020-03-24	0.0003049837	South America
South America|hCoV-19/Brazil/RJ-477i/2020|EPI ISL 427301|B.1.1|Brazil|2020-03-11	South America|hCoV-19/Peru/LIM-INS-019/2020|EPI ISL 491172|B.1.1.1|Peru|2020-03-24	0.0002032844	South America
South America|hCoV-19/Peru/LIM-INS-011/2020|EPI ISL 489988|A.2|Peru|2020-03-11	South America|hCoV-19/Peru/LIM-INS-019/2020|EPI ISL 491172|B.1.1.1|Peru|2020-03-24	0.0006440460	South America
South America|hCoV-19/Peru/LIM-INS-015/2020|EPI ISL 490209|B.1.5|Peru|2020-03-11	South America|hCoV-19/Peru/LIM-INS-019/2020|EPI ISL 491172|B.1.1.1|Peru|2020-03-24	0.0004745319	South America
South America|hCoV-19/Peru/LIM-INS-006/2020|EPI ISL 489838|B.1.1|Peru|2020-03-11	South America|hCoV-19/Peru/LIM-INS-019/2020|EPI ISL 491172|B.1.1.1|Peru|2020-03-24	0.0002032792	South America
South America|hCoV-19/Chile/RM-ISPCH-15/2020|EPI ISL 445258|A.2|Chile|2020-03-11	South America|hCoV-19/Peru/LIM-INS-019/2020|EPI ISL 491172|B.1.1.1|Peru|2020-03-24	0.0006440678	South America
South America|hCoV-19/Chile/RM-ISPCH-17/2020|EPI ISL 445260|A.2|Chile|2020-03-11	South America|hCoV-19/Peru/LIM-INS-019/2020|EPI ISL 491172|B.1.1.1|Peru|2020-03-24	0.0007118959	South America
South America|hCoV-19/Chile/RM-ISPCH-20/2020|EPI ISL 445263|B.1.5|Chile|2020-03-11	South America|hCoV-19/Peru/LIM-INS-019/2020|EPI ISL 491172|B.1.1.1|Peru|2020-03-24	0.0003049980	South America
South America|hCoV-19/Brazil/MG-CV12/2020|EPI ISL 429674|B.1|Brazil|2020-03-11	South America|hCoV-19/Peru/LIM-INS-019/2020|EPI ISL 491172|B.1.1.1|Peru|2020-03-24	0.0004253318	South America
South America|hCoV-19/Chile/BI-ISPCH-2/2020|EPI ISL 445331|B.1.1|Chile|2020-03-12	South America|hCoV-19/Peru/LIM-INS-019/2020|EPI ISL 491172|B.1.1.1|Peru|2020-03-24	0.0002032842	South America
South America|hCoV-19/Chile/BI-ISPCH-2-2/2020|EPI ISL 445333|B.1.5|Chile|2020-03-12	South America|hCoV-19/Peru/LIM-INS-019/2020|EPI ISL 491172|B.1.1.1|Peru|2020-03-24	0.0003388713	South America
South America|hCoV-19/Chile/RM-ISPCH-21/2020|EPI ISL 445264|B.1.1.10|Chile|2020-03-12	South America|hCoV-19/Peru/LIM-INS-019/2020|EPI ISL 491172|B.1.1.1|Peru|2020-03-24	0.0002710581	South America
South America|hCoV-19/Brazil/SE-6535/2020|EPI ISL 541375|B.1.5|Brazil|2020-03-12	South America|hCoV-19/Peru/LIM-INS-019/2020|EPI ISL 491172|B.1.1.1|Peru|2020-03-24	0.0003388872	South America
South America|hCoV-19/Brazil/SC-770/2020|EPI ISL 541370|B.1.1.33|Brazil|2020-03-12	South America|hCoV-19/Peru/LIM-INS-019/2020|EPI ISL 491172|B.1.1.1|Peru|2020-03-24	0.0002710580	South America
South America|hCoV-19/Chile/ML-CMM-25343/2020|EPI ISL 459863|A|Chile|2020-03-12	South America|hCoV-19/Peru/LIM-INS-019/2020|EPI ISL 491172|B.1.1.1|Peru|2020-03-24	0.0004744943	South America
South America|hCoV-19/Colombia/DC-INS-79190/2020|EPI ISL 456120|B.1.5|Colombia|2020-03-12	South America|hCoV-19/Peru/LIM-INS-019/2020|EPI ISL 491172|B.1.1.1|Peru|2020-03-24	0.0003412415	South America
South America|hCoV-19/Brazil/UN-HIAE-SP03/2020|EPI ISL 486427|B.1.1.33|Brazil|2020-03-13	South America|hCoV-19/Peru/LIM-INS-019/2020|EPI ISL 491172|B.1.1.1|Peru|2020-03-24	0.0003388288	South America
South America|hCoV-19/Peru/LIM-INS-150/2020|EPI ISL 536545|B|Peru|2020-03-13	South America|hCoV-19/Peru/LIM-INS-019/2020|EPI ISL 491172|B.1.1.1|Peru|2020-03-24	0.0005423177	South America
South America|hCoV-19/Chile/BI-ISPCH-1/2020|EPI ISL 445271|B.1.1|Chile|2020-03-13	South America|hCoV-19/Peru/LIM-INS-019/2020|EPI ISL 491172|B.1.1.1|Peru|2020-03-24	0.0002032844	South America
South America|hCoV-19/Aruba/AW-RIVM-10101/2020|EPI ISL 547445|B.40|Aruba|2020-03-13	South America|hCoV-19/Peru/LIM-INS-019/2020|EPI ISL 491172|B.1.1.1|Peru|2020-03-24	0.0006101508	South America
South America|hCoV-19/Brazil/MG-CV6/2020|EPI ISL 429669|B.1|Brazil|2020-03-13	South America|hCoV-19/Peru/LIM-INS-019/2020|EPI ISL 491172|B.1.1.1|Peru|2020-03-24	0.0003727746	South America
South America|hCoV-19/Brazil/DF-615i/2020|EPI ISL 427294|B.1.1.33|Brazil|2020-03-13	South America|hCoV-19/Peru/LIM-INS-019/2020|EPI ISL 491172|B.1.1.1|Peru|2020-03-24	0.0002371642	South America
South America|hCoV-19/Brazil/SC-771/2020|EPI ISL 541371|B.1.5|Brazil|2020-03-13	South America|hCoV-19/Peru/LIM-INS-019/2020|EPI ISL 491172|B.1.1.1|Peru|2020-03-24	0.0003051324	South America
South America|hCoV-19/Peru/LAM-INS-073/2020|EPI ISL 523994|B.1.1|Peru|2020-03-13	South America|hCoV-19/Peru/LIM-INS-019/2020|EPI ISL 491172|B.1.1.1|Peru|2020-03-24	0.0002710511	South America
South America|hCoV-19/Peru/CAJ-INS-061/2020|EPI ISL 517770|B.1.1.1|Peru|2020-03-13	South America|hCoV-19/Peru/LIM-INS-019/2020|EPI ISL 491172|B.1.1.1|Peru|2020-03-24	0.0000338763	South America
South America|hCoV-19/Brazil/DF-0001/2020|EPI ISL 426580|B.1.1|Brazil|2020-03-13	South America|hCoV-19/Peru/LIM-INS-019/2020|EPI ISL 491172|B.1.1.1|Peru|2020-03-24	0.0002044845	South America
South America|hCoV-19/Brazil/GO-0207/2020|EPI ISL 470574|B.40|Brazil|2020-03-13	South America|hCoV-19/Peru/LIM-INS-019/2020|EPI ISL 491172|B.1.1.1|Peru|2020-03-24	0.0005859916	South America
South America|hCoV-19/Brazil/MG-CV8/2020|EPI ISL 429671|B.1.1|Brazil|2020-03-13	South America|hCoV-19/Peru/LIM-INS-019/2020|EPI ISL 491172|B.1.1.1|Peru|2020-03-24	0.0003808638	South America
South America|hCoV-19/Chile/MA-ISPCH-1/2020|EPI ISL 445268|B.1.98|Chile|2020-03-14	South America|hCoV-19/Peru/LIM-INS-019/2020|EPI ISL 491172|B.1.1.1|Peru|2020-03-24	0.0003049695	South America
South America|hCoV-19/Brazil/RN-IEC-162277/2020|EPI ISL 524798|B.1.1.33|Brazil|2020-03-14	South America|hCoV-19/Peru/LIM-INS-019/2020|EPI ISL 491172|B.1.1.1|Peru|2020-03-24	0.0002371642	South America
South America|hCoV-19/Peru/LIM-INS-159/2020|EPI ISL 536552|B.1.1|Peru|2020-03-14	South America|hCoV-19/Peru/LIM-INS-019/2020|EPI ISL 491172|B.1.1.1|Peru|2020-03-24	0.0001693955	South America
South America|hCoV-19/Peru/LIM-INS-147/2020|EPI ISL 536542|B.1.1|Peru|2020-03-14	South America|hCoV-19/Peru/LIM-INS-019/2020|EPI ISL 491172|B.1.1.1|Peru|2020-03-24	0.0002371643	South America
South America|hCoV-19/Chile/RM-CMM-23741/2020|EPI ISL 468752|B.1.1.33|Chile|2020-03-14	South America|hCoV-19/Peru/LIM-INS-019/2020|EPI ISL 491172|B.1.1.1|Peru|2020-03-24	0.0002371642	South America
South America|hCoV-19/Chile/AR-ISPCH-1/2020|EPI ISL 445270|B.1.1|Chile|2020-03-14	South America|hCoV-19/Peru/LIM-INS-019/2020|EPI ISL 491172|B.1.1.1|Peru|2020-03-24	0.0002371816	South America
South America|hCoV-19/Chile/VS-ISPCH-2/2020|EPI ISL 445285|B.1.255|Chile|2020-03-14	South America|hCoV-19/Peru/LIM-INS-019/2020|EPI ISL 491172|B.1.1.1|Peru|2020-03-24	0.0003388899	South America
South America|hCoV-19/Chile/RM-ISPCH-24/2020|EPI ISL 445303|B|Chile|2020-03-14	South America|hCoV-19/Peru/LIM-INS-019/2020|EPI ISL 491172|B.1.1.1|Peru|2020-03-24	0.0005423545	South America
South America|hCoV-19/Colombia/ATL-INS-79743/2020|EPI ISL 456145|B.1.5|Colombia|2020-03-14	South America|hCoV-19/Peru/LIM-INS-019/2020|EPI ISL 491172|B.1.1.1|Peru|2020-03-24	0.0003080034	South America
South America|hCoV-19/Brazil/MG-0211/2020|EPI ISL 470578|B.1.1|Brazil|2020-03-14	South America|hCoV-19/Peru/LIM-INS-019/2020|EPI ISL 491172|B.1.1.1|Peru|2020-03-24	0.0002088538	South America
South America|hCoV-19/Colombia/VAC-INS-79773/2020|EPI ISL 456134|B.1.5|Colombia|2020-03-14	South America|hCoV-19/Peru/LIM-INS-019/2020|EPI ISL 491172|B.1.1.1|Peru|2020-03-24	0.0003140750	South America
South America|hCoV-19/Colombia/VAC-INS-79779/2020|EPI ISL 456135|B.1.5|Colombia|2020-03-14	South America|hCoV-19/Peru/LIM-INS-019/2020|EPI ISL 491172|B.1.1.1|Peru|2020-03-24	0.0002795911	South America
South America|hCoV-19/Brazil/MG-0212/2020|EPI ISL 470579|B.1.5|Brazil|2020-03-14	South America|hCoV-19/Peru/LIM-INS-019/2020|EPI ISL 491172|B.1.1.1|Peru|2020-03-24	0.0002486085	South America
South America|hCoV-19/Brazil/CE-L10-CD171/2020|EPI ISL 476184|B.1.5|Brazil|2020-03-14	South America|hCoV-19/Peru/LIM-INS-019/2020|EPI ISL 491172|B.1.1.1|Peru|2020-03-24	0.0003215389	South America
South America|hCoV-19/Colombia/VAC-INS-79929/2020|EPI ISL 456136|B.1|Colombia|2020-03-14	South America|hCoV-19/Peru/LIM-INS-019/2020|EPI ISL 491172|B.1.1.1|Peru|2020-03-24	0.0003912737	South America
South America|hCoV-19/Chile/BI-CMM-25338/2020|EPI ISL 468760|B.1.1|Chile|2020-03-15	South America|hCoV-19/Peru/LIM-INS-019/2020|EPI ISL 491172|B.1.1.1|Peru|2020-03-24	0.0002032844	South America
South America|hCoV-19/Chile/LI-ISPCH-3/2020|EPI ISL 445275|B.1.1|Chile|2020-03-15	South America|hCoV-19/Peru/LIM-INS-019/2020|EPI ISL 491172|B.1.1.1|Peru|2020-03-24	0.0002371816	South America
South America|hCoV-19/Colombia/VAC-INS-79965/2020|EPI ISL 456150|B.1.5|Colombia|2020-03-15	South America|hCoV-19/Peru/LIM-INS-019/2020|EPI ISL 491172|B.1.1.1|Peru|2020-03-24	0.0003727843	South America
South America|hCoV-19/Chile/RM-CMM-27991/2020|EPI ISL 459857|B.1.5|Chile|2020-03-15	South America|hCoV-19/Peru/LIM-INS-019/2020|EPI ISL 491172|B.1.1.1|Peru|2020-03-24	0.0003049773	South America
South America|hCoV-19/Chile/LI-ISPCH-2/2020|EPI ISL 445274|B|Chile|2020-03-15	South America|hCoV-19/Peru/LIM-INS-019/2020|EPI ISL 491172|B.1.1.1|Peru|2020-03-24	0.0004406069	South America
South America|hCoV-19/Chile/LI-ISPCH-4/2020|EPI ISL 445276|B.1.1|Chile|2020-03-15	South America|hCoV-19/Peru/LIM-INS-019/2020|EPI ISL 491172|B.1.1.1|Peru|2020-03-24	0.0002371897	South America
South America|hCoV-19/Chile/MA-ISPCH-2/2020|EPI ISL 445269|B.1.98|Chile|2020-03-15	South America|hCoV-19/Peru/LIM-INS-019/2020|EPI ISL 491172|B.1.1.1|Peru|2020-03-24	0.0003049797	South America
South America|hCoV-19/Chile/VS-ISPCH-1/2020|EPI ISL 445272|B.1.5|Chile|2020-03-15	South America|hCoV-19/Peru/LIM-INS-019/2020|EPI ISL 491172|B.1.1.1|Peru|2020-03-24	0.0003049797	South America
South America|hCoV-19/Colombia/SAN-INS-80123/2020|EPI ISL 456149|B.1.1|Colombia|2020-03-15	South America|hCoV-19/Peru/LIM-INS-019/2020|EPI ISL 491172|B.1.1.1|Peru|2020-03-24	0.0002033687	South America
South America|hCoV-19/Brazil/RJ-MD63-1b/2020|EPI ISL 528638|B.1.1.33|Brazil|2020-03-16	South America|hCoV-19/Peru/LIM-INS-019/2020|EPI ISL 491172|B.1.1.1|Peru|2020-03-24	0.0002371643	South America
South America|hCoV-19/Chile/LI-ISPCH-1/2020|EPI ISL 445273|B.1.5|Chile|2020-03-16	South America|hCoV-19/Peru/LIM-INS-019/2020|EPI ISL 491172|B.1.1.1|Peru|2020-03-24	0.0003388713	South America
South America|hCoV-19/Chile/LI-ISPCH-5/2020|EPI ISL 445277|B.1.1|Chile|2020-03-16	South America|hCoV-19/Peru/LIM-INS-019/2020|EPI ISL 491172|B.1.1.1|Peru|2020-03-24	0.0002371816	South America
South America|hCoV-19/Chile/RM-ISPCH-26/2020|EPI ISL 445305|B.1|Chile|2020-03-16	South America|hCoV-19/Peru/LIM-INS-019/2020|EPI ISL 491172|B.1.1.1|Peru|2020-03-24	0.0004066829	South America
South America|hCoV-19/Chile/RM-ISPCH-28/2020|EPI ISL 445307|B.1|Chile|2020-03-16	South America|hCoV-19/Peru/LIM-INS-019/2020|EPI ISL 491172|B.1.1.1|Peru|2020-03-24	0.0003727843	South America
South America|hCoV-19/Chile/LI-ISPCH-6/2020|EPI ISL 445278|B.1.5|Chile|2020-03-16	South America|hCoV-19/Peru/LIM-INS-019/2020|EPI ISL 491172|B.1.1.1|Peru|2020-03-24	0.0003388713	South America
South America|hCoV-19/Brazil/RJ-MD63-1a/2020|EPI ISL 528637|B.1.1.33|Brazil|2020-03-16	South America|hCoV-19/Peru/LIM-INS-019/2020|EPI ISL 491172|B.1.1.1|Peru|2020-03-24	0.0003049614	South America
South America|hCoV-19/Peru/LIM-INS-143/2020|EPI ISL 536538|B.1.1.1|Peru|2020-03-16	South America|hCoV-19/Peru/LIM-INS-019/2020|EPI ISL 491172|B.1.1.1|Peru|2020-03-24	0.0001016349	South America
South America|hCoV-19/Brazil/MG-CV21/2020|EPI ISL 429681|B.1|Brazil|2020-03-16	South America|hCoV-19/Peru/LIM-INS-019/2020|EPI ISL 491172|B.1.1.1|Peru|2020-03-24	0.0003727746	South America
South America|hCoV-19/Chile/RM-ISPCH-30/2020|EPI ISL 445309|B.1.5|Chile|2020-03-16	South America|hCoV-19/Peru/LIM-INS-019/2020|EPI ISL 491172|B.1.1.1|Peru|2020-03-24	0.0003049773	South America
South America|hCoV-19/Brazil/AM-02/2020|EPI ISL 417034|A.2|Brazil|2020-03-16	South America|hCoV-19/Peru/LIM-INS-019/2020|EPI ISL 491172|B.1.1.1|Peru|2020-03-24	0.0007118718	South America
South America|hCoV-19/Brazil/MG-CV16/2020|EPI ISL 429676|B.1.1|Brazil|2020-03-16	South America|hCoV-19/Peru/LIM-INS-019/2020|EPI ISL 491172|B.1.1.1|Peru|2020-03-24	0.0003049679	South America
South America|hCoV-19/Peru/LAM-INS-071/2020|EPI ISL 523954|B.1.1.1|Peru|2020-03-16	South America|hCoV-19/Peru/LIM-INS-019/2020|EPI ISL 491172|B.1.1.1|Peru|2020-03-24	0.0000338752	South America
South America|hCoV-19/Peru/ANC-INS-066/2020|EPI ISL 516987|B.1.1.1|Peru|2020-03-16	South America|hCoV-19/Peru/LIM-INS-019/2020|EPI ISL 491172|B.1.1.1|Peru|2020-03-24	0.0000338752	South America
South America|hCoV-19/Chile/RM-ISPCH-29/2020|EPI ISL 445308|B.1.5|Chile|2020-03-16	South America|hCoV-19/Peru/LIM-INS-019/2020|EPI ISL 491172|B.1.1.1|Peru|2020-03-24	0.0003049878	South America
South America|hCoV-19/Brazil/PR-5619/2020|EPI ISL 541342|B.1|Brazil|2020-03-16	South America|hCoV-19/Peru/LIM-INS-019/2020|EPI ISL 491172|B.1.1.1|Peru|2020-03-24	0.0003727872	South America
South America|hCoV-19/Colombia/RIS-INS-80245/2020|EPI ISL 456155|B.1.5|Colombia|2020-03-16	South America|hCoV-19/Peru/LIM-INS-019/2020|EPI ISL 491172|B.1.1.1|Peru|2020-03-24	0.0003389402	South America
South America|hCoV-19/Colombia/VAC-INS-79943/2020|EPI ISL 456138|B.1.5|Colombia|2020-03-16	South America|hCoV-19/Peru/LIM-INS-019/2020|EPI ISL 491172|B.1.1.1|Peru|2020-03-24	0.0003745786	South America
South America|hCoV-19/Colombia/BOL-INS-80191/2020|EPI ISL 456122|B.1|Colombia|2020-03-16	South America|hCoV-19/Peru/LIM-INS-019/2020|EPI ISL 491172|B.1.1.1|Peru|2020-03-24	0.0003470868	South America
South America|hCoV-19/Peru/LIM-INS-141/2020|EPI ISL 536536|B|Peru|2020-03-16	South America|hCoV-19/Peru/LIM-INS-019/2020|EPI ISL 491172|B.1.1.1|Peru|2020-03-24	0.0005206306	South America
South America|hCoV-19/Brazil/RJ-L10-CD158/2020|EPI ISL 476180|B.1.1.33|Brazil|2020-03-16	South America|hCoV-19/Peru/LIM-INS-019/2020|EPI ISL 491172|B.1.1.1|Peru|2020-03-24	0.0002455230	South America
South America|hCoV-19/Brazil/RJ-L10-CD154/2020|EPI ISL 476178|B.1.1.33|Brazil|2020-03-16	South America|hCoV-19/Peru/LIM-INS-019/2020|EPI ISL 491172|B.1.1.1|Peru|2020-03-24	0.0002830296	South America
South America|hCoV-19/Brazil/RS-L11-CD180/2020|EPI ISL 476192|B.1.1.33|Brazil|2020-03-16	South America|hCoV-19/Peru/LIM-INS-019/2020|EPI ISL 491172|B.1.1.1|Peru|2020-03-24	0.0002122519	South America
South America|hCoV-19/Brazil/MG-CV19/2020|EPI ISL 429679|B.1.1|Brazil|2020-03-16	South America|hCoV-19/Peru/LIM-INS-019/2020|EPI ISL 491172|B.1.1.1|Peru|2020-03-24	0.0003210109	South America
South America|hCoV-19/Chile/MA-ISPCH-3/2020|EPI ISL 445280|B.1.98|Chile|2020-03-17	South America|hCoV-19/Peru/LIM-INS-019/2020|EPI ISL 491172|B.1.1.1|Peru|2020-03-24	0.0003049691	South America
South America|hCoV-19/Brazil/MG-CV31/2020|EPI ISL 429687|B.1|Brazil|2020-03-17	South America|hCoV-19/Peru/LIM-INS-019/2020|EPI ISL 491172|B.1.1.1|Peru|2020-03-24	0.0004067211	South America
South America|hCoV-19/Chile/RM-CMM-26639/2020|EPI ISL 459858|A.2|Chile|2020-03-17	South America|hCoV-19/Peru/LIM-INS-019/2020|EPI ISL 491172|B.1.1.1|Peru|2020-03-24	0.0007118903	South America
South America|hCoV-19/Chile/RM-ISPCH-35/2020|EPI ISL 445314|B.1|Chile|2020-03-17	South America|hCoV-19/Peru/LIM-INS-019/2020|EPI ISL 491172|B.1.1.1|Peru|2020-03-24	0.0003388872	South America
South America|hCoV-19/Peru/LIM-INS-138/2020|EPI ISL 536533|B.1.1|Peru|2020-03-17	South America|hCoV-19/Peru/LIM-INS-019/2020|EPI ISL 491172|B.1.1.1|Peru|2020-03-24	0.0002032791	South America
South America|hCoV-19/Brazil/MG-CV32/2020|EPI ISL 429688|B.1.1|Brazil|2020-03-17	South America|hCoV-19/Peru/LIM-INS-019/2020|EPI ISL 491172|B.1.1.1|Peru|2020-03-24	0.0002710764	South America
South America|hCoV-19/Peru/LIM-INS-139/2020|EPI ISL 536534|B.1.1|Peru|2020-03-17	South America|hCoV-19/Peru/LIM-INS-019/2020|EPI ISL 491172|B.1.1.1|Peru|2020-03-24	0.0002032844	South America
South America|hCoV-19/Chile/RM-ISPCH-38/2020|EPI ISL 445317|B.1.1|Chile|2020-03-17	South America|hCoV-19/Peru/LIM-INS-019/2020|EPI ISL 491172|B.1.1.1|Peru|2020-03-24	0.0001693955	South America
South America|hCoV-19/Brazil/AP-IEC-161167/2020|EPI ISL 450873|B.1.1.33|Brazil|2020-03-17	South America|hCoV-19/Peru/LIM-INS-019/2020|EPI ISL 491172|B.1.1.1|Peru|2020-03-24	0.0002371642	South America
South America|hCoV-19/Chile/RM-ISPCH-41/2020|EPI ISL 445320|B.1.5|Chile|2020-03-17	South America|hCoV-19/Peru/LIM-INS-019/2020|EPI ISL 491172|B.1.1.1|Peru|2020-03-24	0.0003049773	South America
South America|hCoV-19/Aruba/AW-RIVM-10113/2020|EPI ISL 547446|B.1|Aruba|2020-03-17	South America|hCoV-19/Peru/LIM-INS-019/2020|EPI ISL 491172|B.1.1.1|Peru|2020-03-24	0.0003727746	South America
South America|hCoV-19/Brazil/PR-5618/2020|EPI ISL 541341|B.1|Brazil|2020-03-17	South America|hCoV-19/Peru/LIM-INS-019/2020|EPI ISL 491172|B.1.1.1|Peru|2020-03-24	0.0003727921	South America
South America|hCoV-19/Brazil/PR-5617/2020|EPI ISL 541340|B.1|Brazil|2020-03-17	South America|hCoV-19/Peru/LIM-INS-019/2020|EPI ISL 491172|B.1.1.1|Peru|2020-03-24	0.0004066935	South America
South America|hCoV-19/Peru/JUN-INS-074/2020|EPI ISL 524471|B.1.255|Peru|2020-03-17	South America|hCoV-19/Peru/LIM-INS-019/2020|EPI ISL 491172|B.1.1.1|Peru|2020-03-24	0.0003727748	South America
South America|hCoV-19/Chile/RM-ISPCH-32/2020|EPI ISL 445311|B.1.5|Chile|2020-03-17	South America|hCoV-19/Peru/LIM-INS-019/2020|EPI ISL 491172|B.1.1.1|Peru|2020-03-24	0.0003049799	South America
South America|hCoV-19/Chile/RM-CMM-25669/2020|EPI ISL 459862|B.1.5|Chile|2020-03-17	South America|hCoV-19/Peru/LIM-INS-019/2020|EPI ISL 491172|B.1.1.1|Peru|2020-03-24	0.0002710870	South America
South America|hCoV-19/Chile/RM-ISPCH-42/2020|EPI ISL 445321|B.1.1|Chile|2020-03-17	South America|hCoV-19/Peru/LIM-INS-019/2020|EPI ISL 491172|B.1.1.1|Peru|2020-03-24	0.0001694012	South America
South America|hCoV-19/Chile/RM-ISPCH-34/2020|EPI ISL 445313|B.1.5|Chile|2020-03-17	South America|hCoV-19/Peru/LIM-INS-019/2020|EPI ISL 491172|B.1.1.1|Peru|2020-03-24	0.0003388828	South America
South America|hCoV-19/Chile/BI-ISPCH-1-2/2020|EPI ISL 445281|B.1.1|Chile|2020-03-17	South America|hCoV-19/Peru/LIM-INS-019/2020|EPI ISL 491172|B.1.1.1|Peru|2020-03-24	0.0002032913	South America
South America|hCoV-19/Chile/RM-ISPCH-33/2020|EPI ISL 445312|B.1.5|Chile|2020-03-17	South America|hCoV-19/Peru/LIM-INS-019/2020|EPI ISL 491172|B.1.1.1|Peru|2020-03-24	0.0003049877	South America
South America|hCoV-19/Peru/LIM-INS-148/2020|EPI ISL 536543|B.1.8|Peru|2020-03-17	South America|hCoV-19/Peru/LIM-INS-019/2020|EPI ISL 491172|B.1.1.1|Peru|2020-03-24	0.0003049774	South America
South America|hCoV-19/Peru/LIM-INS-136/2020|EPI ISL 536531|B.1|Peru|2020-03-17	South America|hCoV-19/Peru/LIM-INS-019/2020|EPI ISL 491172|B.1.1.1|Peru|2020-03-24	0.0004080796	South America
South America|hCoV-19/Uruguay/UY-NYUMC850/2020|EPI ISL 457946|A.2|Uruguay|2020-03-17	South America|hCoV-19/Peru/LIM-INS-019/2020|EPI ISL 491172|B.1.1.1|Peru|2020-03-24	0.0007155226	South America
South America|hCoV-19/Peru/LIM-INS-149/2020|EPI ISL 536544|B.1.5|Peru|2020-03-17	South America|hCoV-19/Peru/LIM-INS-019/2020|EPI ISL 491172|B.1.1.1|Peru|2020-03-24	0.0003751585	South America
South America|hCoV-19/Brazil/MG-CV26/2020|EPI ISL 429684|B.1.1|Brazil|2020-03-17	South America|hCoV-19/Peru/LIM-INS-019/2020|EPI ISL 491172|B.1.1.1|Peru|2020-03-24	0.0003426497	South America
South America|hCoV-19/Colombia/VAC-INS-81251/2020|EPI ISL 456139|B.1.1|Colombia|2020-03-17	South America|hCoV-19/Peru/LIM-INS-019/2020|EPI ISL 491172|B.1.1.1|Peru|2020-03-24	0.0001722485	South America
South America|hCoV-19/Colombia/ANT-INS-80370/2020|EPI ISL 456118|B.1.5|Colombia|2020-03-17	South America|hCoV-19/Peru/LIM-INS-019/2020|EPI ISL 491172|B.1.1.1|Peru|2020-03-24	0.0003131133	South America
South America|hCoV-19/Brazil/MG-CV33/2020|EPI ISL 429689|B.1.1|Brazil|2020-03-17	South America|hCoV-19/Peru/LIM-INS-019/2020|EPI ISL 491172|B.1.1.1|Peru|2020-03-24	0.0002443828	South America
South America|hCoV-19/Brazil/SP-L11-CD185-2/2020|EPI ISL 476196|B.1|Brazil|2020-03-17	South America|hCoV-19/Peru/LIM-INS-019/2020|EPI ISL 491172|B.1.1.1|Peru|2020-03-24	0.0003209240	South America
South America|hCoV-19/Brazil/MG-0214/2020|EPI ISL 470580|B.1.1.33|Brazil|2020-03-17	South America|hCoV-19/Peru/LIM-INS-019/2020|EPI ISL 491172|B.1.1.1|Peru|2020-03-24	0.0003186341	South America
South America|hCoV-19/Colombia/CAU-INS-80705/2020|EPI ISL 456124|B.1|Colombia|2020-03-17	South America|hCoV-19/Peru/LIM-INS-019/2020|EPI ISL 491172|B.1.1.1|Peru|2020-03-24	0.0003560317	South America
South America|hCoV-19/Aruba/AW-RIVM-10114/2020|EPI ISL 547447|B.1|Aruba|2020-03-18	South America|hCoV-19/Peru/LIM-INS-019/2020|EPI ISL 491172|B.1.1.1|Peru|2020-03-24	0.0003388785	South America
South America|hCoV-19/Chile/RM-ISPCH-65/2020|EPI ISL 445361|B.1.1|Chile|2020-03-18	South America|hCoV-19/Peru/LIM-INS-019/2020|EPI ISL 491172|B.1.1.1|Peru|2020-03-24	0.0002032791	South America
South America|hCoV-19/Peru/LIM-INS-145/2020|EPI ISL 536540|A.2|Peru|2020-03-18	South America|hCoV-19/Peru/LIM-INS-019/2020|EPI ISL 491172|B.1.1.1|Peru|2020-03-24	0.0006779579	South America
South America|hCoV-19/Peru/LIM-INS-130/2020|EPI ISL 536527|B.1.1.1|Peru|2020-03-18	South America|hCoV-19/Peru/LIM-INS-019/2020|EPI ISL 491172|B.1.1.1|Peru|2020-03-24	0.0000338752	South America
South America|hCoV-19/Brazil/SP02cc/2020|EPI ISL 450506|B|Brazil|2020-03-18	South America|hCoV-19/Peru/LIM-INS-019/2020|EPI ISL 491172|B.1.1.1|Peru|2020-03-24	0.0006101635	South America
South America|hCoV-19/Argentina/C1374/2020|EPI ISL 420599|B.1.255|Argentina|2020-03-18	South America|hCoV-19/Peru/LIM-INS-019/2020|EPI ISL 491172|B.1.1.1|Peru|2020-03-24	0.0004066723	South America
South America|hCoV-19/Brazil/AC-IEC-162535/2020|EPI ISL 458139|B.1.1.33|Brazil|2020-03-18	South America|hCoV-19/Peru/LIM-INS-019/2020|EPI ISL 491172|B.1.1.1|Peru|2020-03-24	0.0003049535	South America
South America|hCoV-19/Brazil/SP-624/2020|EPI ISL 515527|B.1.1.33|Brazil|2020-03-18	South America|hCoV-19/Peru/LIM-INS-019/2020|EPI ISL 491172|B.1.1.1|Peru|2020-03-24	0.0002371642	South America
South America|hCoV-19/Peru/LIM-INS-161/2020|EPI ISL 536554|B.1.1|Peru|2020-03-18	South America|hCoV-19/Peru/LIM-INS-019/2020|EPI ISL 491172|B.1.1.1|Peru|2020-03-24	0.0002371816	South America
South America|hCoV-19/Peru/ARE-INS-072/2020|EPI ISL 523979|B.1.1|Peru|2020-03-18	South America|hCoV-19/Peru/LIM-INS-019/2020|EPI ISL 491172|B.1.1.1|Peru|2020-03-24	0.0002032845	South America
South America|hCoV-19/Peru/LIM-INS-158/2020|EPI ISL 536551|B.1.5|Peru|2020-03-18	South America|hCoV-19/Peru/LIM-INS-019/2020|EPI ISL 491172|B.1.1.1|Peru|2020-03-24	0.0003388944	South America
South America|hCoV-19/Colombia/RIS-INS-81402/2020|EPI ISL 497736|B.1|Colombia|2020-03-18	South America|hCoV-19/Peru/LIM-INS-019/2020|EPI ISL 491172|B.1.1.1|Peru|2020-03-24	0.0003389014	South America
South America|hCoV-19/Peru/LIM-INS-144/2020|EPI ISL 536539|A.2|Peru|2020-03-18	South America|hCoV-19/Peru/LIM-INS-019/2020|EPI ISL 491172|B.1.1.1|Peru|2020-03-24	0.0006779580	South America
South America|hCoV-19/Colombia/NSA-INS-80656/2020|EPI ISL 456126|B.1.5|Colombia|2020-03-18	South America|hCoV-19/Peru/LIM-INS-019/2020|EPI ISL 491172|B.1.1.1|Peru|2020-03-24	0.0003409972	South America
South America|hCoV-19/Peru/JUN-INS-153/2020|EPI ISL 536546|B.1.5|Peru|2020-03-18	South America|hCoV-19/Peru/LIM-INS-019/2020|EPI ISL 491172|B.1.1.1|Peru|2020-03-24	0.0006210843	South America
South America|hCoV-19/Brazil/SC-0243/2020|EPI ISL 470652|B.1.1|Brazil|2020-03-18	South America|hCoV-19/Peru/LIM-INS-019/2020|EPI ISL 491172|B.1.1.1|Peru|2020-03-24	0.0002088391	South America
South America|hCoV-19/Brazil/GO-0208/2020|EPI ISL 470575|B.1.22|Brazil|2020-03-18	South America|hCoV-19/Peru/LIM-INS-019/2020|EPI ISL 491172|B.1.1.1|Peru|2020-03-24	0.0003866886	South America
South America|hCoV-19/Peru/LIM-INS-157/2020|EPI ISL 536550|B.1.1|Peru|2020-03-19	South America|hCoV-19/Peru/LIM-INS-019/2020|EPI ISL 491172|B.1.1.1|Peru|2020-03-24	0.0002032842	South America
South America|hCoV-19/Chile/MA-ISPCH-5/2020|EPI ISL 445283|B.1|Chile|2020-03-19	South America|hCoV-19/Peru/LIM-INS-019/2020|EPI ISL 491172|B.1.1.1|Peru|2020-03-24	0.0003388784	South America
South America|hCoV-19/Peru/LIM-INS-155/2020|EPI ISL 536548|B.1.255|Peru|2020-03-19	South America|hCoV-19/Peru/LIM-INS-019/2020|EPI ISL 491172|B.1.1.1|Peru|2020-03-24	0.0003388784	South America
South America|hCoV-19/Chile/VS-ISPCH-3/2020|EPI ISL 445286|B.1|Chile|2020-03-19	South America|hCoV-19/Peru/LIM-INS-019/2020|EPI ISL 491172|B.1.1.1|Peru|2020-03-24	0.0003727746	South America
South America|hCoV-19/Colombia/VAC-INS-82320/2020|EPI ISL 456151|B.1|Colombia|2020-03-19	South America|hCoV-19/Peru/LIM-INS-019/2020|EPI ISL 491172|B.1.1.1|Peru|2020-03-24	0.0003388784	South America
South America|hCoV-19/Peru/JUN-UPCH-0118/2020|EPI ISL 568515|B.1.255|Peru|2020-03-19	South America|hCoV-19/Peru/LIM-INS-019/2020|EPI ISL 491172|B.1.1.1|Peru|2020-03-24	0.0003727746	South America
South America|hCoV-19/Brazil/RJ-LVM161-2/2020|EPI ISL 528539|A.2|Brazil|2020-03-19	South America|hCoV-19/Peru/LIM-INS-019/2020|EPI ISL 491172|B.1.1.1|Peru|2020-03-24	0.0006779756	South America
South America|hCoV-19/Chile/MA-ISPCH-4/2020|EPI ISL 445282|B.1.5|Chile|2020-03-19	South America|hCoV-19/Peru/LIM-INS-019/2020|EPI ISL 491172|B.1.1.1|Peru|2020-03-24	0.0003049694	South America
South America|hCoV-19/Brazil/PB-IEC-161853/2020|EPI ISL 524801|B.1.5|Brazil|2020-03-19	South America|hCoV-19/Peru/LIM-INS-019/2020|EPI ISL 491172|B.1.1.1|Peru|2020-03-24	0.0003727746	South America
South America|hCoV-19/Chile/RM-ISPCH-45/2020|EPI ISL 445324|B.1.5|Chile|2020-03-19	South America|hCoV-19/Peru/LIM-INS-019/2020|EPI ISL 491172|B.1.1.1|Peru|2020-03-24	0.0003049773	South America
South America|hCoV-19/Brazil/SE-6536/2020|EPI ISL 541376|B.1.1.33|Brazil|2020-03-19	South America|hCoV-19/Peru/LIM-INS-019/2020|EPI ISL 491172|B.1.1.1|Peru|2020-03-24	0.0002710509	South America
South America|hCoV-19/Brazil/SE-6533/2020|EPI ISL 541374|B.1.1|Brazil|2020-03-19	South America|hCoV-19/Peru/LIM-INS-019/2020|EPI ISL 491172|B.1.1.1|Peru|2020-03-24	0.0002371705	South America
South America|hCoV-19/Chile/RM-ISPCH-36/2020|EPI ISL 445315|B.1.1|Chile|2020-03-19	South America|hCoV-19/Peru/LIM-INS-019/2020|EPI ISL 491172|B.1.1.1|Peru|2020-03-24	0.0002032913	South America
South America|hCoV-19/Chile/RM-ISPCH-39/2020|EPI ISL 445318|B|Chile|2020-03-19	South America|hCoV-19/Peru/LIM-INS-019/2020|EPI ISL 491172|B.1.1.1|Peru|2020-03-24	0.0005423361	South America
South America|hCoV-19/Peru/LIM-INS-162/2020|EPI ISL 536555|B.1.1|Peru|2020-03-19	South America|hCoV-19/Peru/LIM-INS-019/2020|EPI ISL 491172|B.1.1.1|Peru|2020-03-24	0.0002044200	South America
South America|hCoV-19/Chile/VS-CMM-28875/2020|EPI ISL 459864|B.1.1|Chile|2020-03-19	South America|hCoV-19/Peru/LIM-INS-019/2020|EPI ISL 491172|B.1.1.1|Peru|2020-03-24	0.0001709883	South America
South America|hCoV-19/Brazil/SP-L7-CD67/2020|EPI ISL 476435|B.1.1.33|Brazil|2020-03-19	South America|hCoV-19/Peru/LIM-INS-019/2020|EPI ISL 491172|B.1.1.1|Peru|2020-03-24	0.0002737402	South America
South America|hCoV-19/Peru/JUN-INS-154/2020|EPI ISL 536547|B.1|Peru|2020-03-19	South America|hCoV-19/Peru/LIM-INS-019/2020|EPI ISL 491172|B.1.1.1|Peru|2020-03-24	0.0002741295	South America
South America|hCoV-19/Brazil/MG-0215/2020|EPI ISL 470581|B.1|Brazil|2020-03-19	South America|hCoV-19/Peru/LIM-INS-019/2020|EPI ISL 491172|B.1.1.1|Peru|2020-03-24	0.0004480676	South America
South America|hCoV-19/Brazil/MG-0216/2020|EPI ISL 470582|B.1.1.33|Brazil|2020-03-19	South America|hCoV-19/Peru/LIM-INS-019/2020|EPI ISL 491172|B.1.1.1|Peru|2020-03-24	0.0003101397	South America
South America|hCoV-19/Brazil/SP-L7-CD76/2020|EPI ISL 476443|B.1|Brazil|2020-03-19	South America|hCoV-19/Peru/LIM-INS-019/2020|EPI ISL 491172|B.1.1.1|Peru|2020-03-24	0.0003793346	South America
South America|hCoV-19/Uruguay/UY-10/2020|EPI ISL 429257|B.31|Uruguay|2020-03-19	South America|hCoV-19/Peru/LIM-INS-019/2020|EPI ISL 491172|B.1.1.1|Peru|2020-03-24	0.0007311911	South America
South America|hCoV-19/Brazil/PI-0239/2020|EPI ISL 470613|B.1.1.33|Brazil|2020-03-19	South America|hCoV-19/Peru/LIM-INS-019/2020|EPI ISL 491172|B.1.1.1|Peru|2020-03-24	0.0002436686	South America
South America|hCoV-19/Brazil/SP-L11-CD200/2020|EPI ISL 476201|B.1.1.33|Brazil|2020-03-19	South America|hCoV-19/Peru/LIM-INS-019/2020|EPI ISL 491172|B.1.1.1|Peru|2020-03-24	0.0002455230	South America
South America|hCoV-19/Brazil/SP-L9-CD122/2020|EPI ISL 476472|B.1.255|Brazil|2020-03-19	South America|hCoV-19/Peru/LIM-INS-019/2020|EPI ISL 491172|B.1.1.1|Peru|2020-03-24	0.0003529540	South America
South America|hCoV-19/Colombia/VAC-INS-82307/2020|EPI ISL 456143|B.1|Colombia|2020-03-19	South America|hCoV-19/Peru/LIM-INS-019/2020|EPI ISL 491172|B.1.1.1|Peru|2020-03-24	0.0003530031	South America
South America|hCoV-19/Brazil/RS-L10-CD175/2020|EPI ISL 476188|B.1.1.33|Brazil|2020-03-19	South America|hCoV-19/Peru/LIM-INS-019/2020|EPI ISL 491172|B.1.1.1|Peru|2020-03-24	0.0002139014	South America
South America|hCoV-19/Chile/VS-ISPCH-4/2020|EPI ISL 445287|B.1.5|Chile|2020-03-19	South America|hCoV-19/Peru/LIM-INS-019/2020|EPI ISL 491172|B.1.1.1|Peru|2020-03-24	0.0002710869	South America
South America|hCoV-19/Aruba/AW-RIVM-10115/2020|EPI ISL 547448|B.1|Aruba|2020-03-20	South America|hCoV-19/Peru/LIM-INS-019/2020|EPI ISL 491172|B.1.1.1|Peru|2020-03-24	0.0003727921	South America
South America|hCoV-19/Brazil/PA-IEC-161548/2020|EPI ISL 450874|B.1.1.33|Brazil|2020-03-20	South America|hCoV-19/Peru/LIM-INS-019/2020|EPI ISL 491172|B.1.1.1|Peru|2020-03-24	0.0002371642	South America
South America|hCoV-19/Peru/ARE-INS-164/2020|EPI ISL 536557|B.1.5|Peru|2020-03-20	South America|hCoV-19/Peru/LIM-INS-019/2020|EPI ISL 491172|B.1.1.1|Peru|2020-03-24	0.0003050703	South America
South America|hCoV-19/Peru/LIM-UPCH-0011/2020|EPI ISL 529068|B.1.1.1|Peru|2020-03-20	South America|hCoV-19/Peru/LIM-INS-019/2020|EPI ISL 491172|B.1.1.1|Peru|2020-03-24	0.0001694194	South America
South America|hCoV-19/Colombia/ANT-INS-82457/2020|EPI ISL 456146|B.1.5|Colombia|2020-03-20	South America|hCoV-19/Peru/LIM-INS-019/2020|EPI ISL 491172|B.1.1.1|Peru|2020-03-24	0.0003049773	South America
South America|hCoV-19/Peru/ARE-INS-165/2020|EPI ISL 536558|B.1|Peru|2020-03-20	South America|hCoV-19/Peru/LIM-INS-019/2020|EPI ISL 491172|B.1.1.1|Peru|2020-03-24	0.0003727746	South America
South America|hCoV-19/Chile/RM-ISPCH-69/2020|EPI ISL 445365|B.1|Chile|2020-03-20	South America|hCoV-19/Peru/LIM-INS-019/2020|EPI ISL 491172|B.1.1.1|Peru|2020-03-24	0.0003388784	South America
South America|hCoV-19/Chile/MA-ISPCH-7/2020|EPI ISL 445288|B.1|Chile|2020-03-20	South America|hCoV-19/Peru/LIM-INS-019/2020|EPI ISL 491172|B.1.1.1|Peru|2020-03-24	0.0003727843	South America
South America|hCoV-19/Peru/LIM-INS-156/2020|EPI ISL 536549|B.1.5|Peru|2020-03-20	South America|hCoV-19/Peru/LIM-INS-019/2020|EPI ISL 491172|B.1.1.1|Peru|2020-03-24	0.0003049773	South America
South America|hCoV-19/Peru/ICA-INS-166/2020|EPI ISL 536559|B.1.1|Peru|2020-03-20	South America|hCoV-19/Peru/LIM-INS-019/2020|EPI ISL 491172|B.1.1.1|Peru|2020-03-24	0.0002371816	South America
South America|hCoV-19/Peru/ARE-UPCH-0111/2020|EPI ISL 540988|B.1|Peru|2020-03-20	South America|hCoV-19/Peru/LIM-INS-019/2020|EPI ISL 491172|B.1.1.1|Peru|2020-03-24	0.0003727746	South America
South America|hCoV-19/Brazil/RJ-763/2020|EPI ISL 427302|B.1.1.33|Brazil|2020-03-20	South America|hCoV-19/Peru/LIM-INS-019/2020|EPI ISL 491172|B.1.1.1|Peru|2020-03-24	0.0002371642	South America
South America|hCoV-19/Brazil/SE-6530/2020|EPI ISL 541373|B.1.1|Brazil|2020-03-20	South America|hCoV-19/Peru/LIM-INS-019/2020|EPI ISL 491172|B.1.1.1|Peru|2020-03-24	0.0002371643	South America
South America|hCoV-19/Brazil/MG-CV42/2020|EPI ISL 429695|B.1|Brazil|2020-03-20	South America|hCoV-19/Peru/LIM-INS-019/2020|EPI ISL 491172|B.1.1.1|Peru|2020-03-24	0.0003050562	South America
South America|hCoV-19/Peru/ARE-UPCH-0110/2020|EPI ISL 540987|B.1.5|Peru|2020-03-20	South America|hCoV-19/Peru/LIM-INS-019/2020|EPI ISL 491172|B.1.1.1|Peru|2020-03-24	0.0003050705	South America
South America|hCoV-19/Colombia/MAG-INS-81035/2020|EPI ISL 456125|B.1.255|Colombia|2020-03-20	South America|hCoV-19/Peru/LIM-INS-019/2020|EPI ISL 491172|B.1.1.1|Peru|2020-03-24	0.0003766283	South America
South America|hCoV-19/Brazil/MG-0217/2020|EPI ISL 470583|B.1.1.33|Brazil|2020-03-20	South America|hCoV-19/Peru/LIM-INS-019/2020|EPI ISL 491172|B.1.1.1|Peru|2020-03-24	0.0002462480	South America
South America|hCoV-19/Chile/RM-ISPCH-47/2020|EPI ISL 445326|B.1.5|Chile|2020-03-21	South America|hCoV-19/Peru/LIM-INS-019/2020|EPI ISL 491172|B.1.1.1|Peru|2020-03-24	0.0003388709	South America
South America|hCoV-19/Chile/MA-ISPCH-14/2020|EPI ISL 445295|B.1.98|Chile|2020-03-21	South America|hCoV-19/Peru/LIM-INS-019/2020|EPI ISL 491172|B.1.1.1|Peru|2020-03-24	0.0003049694	South America
South America|hCoV-19/Chile/RM-ISPCH-71/2020|EPI ISL 445367|B.1.1.33|Chile|2020-03-21	South America|hCoV-19/Peru/LIM-INS-019/2020|EPI ISL 491172|B.1.1.1|Peru|2020-03-24	0.0002710637	South America
South America|hCoV-19/Peru/LIM-UPCH-0119/2020|EPI ISL 568516|B.1.1|Peru|2020-03-21	South America|hCoV-19/Peru/LIM-INS-019/2020|EPI ISL 491172|B.1.1.1|Peru|2020-03-24	0.0002032844	South America
South America|hCoV-19/Chile/RM-ISPCH-23/2020|EPI ISL 445302|B.1.1|Chile|2020-03-21	South America|hCoV-19/Peru/LIM-INS-019/2020|EPI ISL 491172|B.1.1.1|Peru|2020-03-24	0.0001693955	South America
South America|hCoV-19/Chile/MA-ISPCH-9/2020|EPI ISL 445290|B.1|Chile|2020-03-21	South America|hCoV-19/Peru/LIM-INS-019/2020|EPI ISL 491172|B.1.1.1|Peru|2020-03-24	0.0003388784	South America
South America|hCoV-19/Chile/RM-ISPCH-48/2020|EPI ISL 445327|B.1.5|Chile|2020-03-21	South America|hCoV-19/Peru/LIM-INS-019/2020|EPI ISL 491172|B.1.1.1|Peru|2020-03-24	0.0003727571	South America
South America|hCoV-19/Chile/RM-ISPCH-70/2020|EPI ISL 445366|B.1.5|Chile|2020-03-21	South America|hCoV-19/Peru/LIM-INS-019/2020|EPI ISL 491172|B.1.1.1|Peru|2020-03-24	0.0003049773	South America
South America|hCoV-19/Chile/MA-ISPCH-13/2020|EPI ISL 445294|B.1|Chile|2020-03-21	South America|hCoV-19/Peru/LIM-INS-019/2020|EPI ISL 491172|B.1.1.1|Peru|2020-03-24	0.0003388899	South America
South America|hCoV-19/Chile/MA-ISPCH-10/2020|EPI ISL 445291|B.1|Chile|2020-03-21	South America|hCoV-19/Peru/LIM-INS-019/2020|EPI ISL 491172|B.1.1.1|Peru|2020-03-24	0.0003388784	South America
South America|hCoV-19/Brazil/CE-L12-CD224/2020|EPI ISL 476218|B.1.5|Brazil|2020-03-21	South America|hCoV-19/Peru/LIM-INS-019/2020|EPI ISL 491172|B.1.1.1|Peru|2020-03-24	0.0003927402	South America
South America|hCoV-19/Chile/RM-ISPCH-59/2020|EPI ISL 445355|B.1.5|Chile|2020-03-22	South America|hCoV-19/Peru/LIM-INS-019/2020|EPI ISL 491172|B.1.1.1|Peru|2020-03-24	0.0003388872	South America
South America|hCoV-19/Chile/MA-ISPCH-11/2020|EPI ISL 445292|B.1|Chile|2020-03-22	South America|hCoV-19/Peru/LIM-INS-019/2020|EPI ISL 491172|B.1.1.1|Peru|2020-03-24	0.0003727843	South America
South America|hCoV-19/Argentina/C3013/2020|EPI ISL 420598|B.1.220|Argentina|2020-03-22	South America|hCoV-19/Peru/LIM-INS-019/2020|EPI ISL 491172|B.1.1.1|Peru|2020-03-24	0.0003727570	South America
South America|hCoV-19/Brazil/SP-144/2020|EPI ISL 468310|B.1.1.33|Brazil|2020-03-22	South America|hCoV-19/Peru/LIM-INS-019/2020|EPI ISL 491172|B.1.1.1|Peru|2020-03-24	0.0002710580	South America
South America|hCoV-19/Peru/LIM-INS-168/2020|EPI ISL 536561|A.2|Peru|2020-03-22	South America|hCoV-19/Peru/LIM-INS-019/2020|EPI ISL 491172|B.1.1.1|Peru|2020-03-24	0.0006779579	South America
South America|hCoV-19/Chile/MA-ISPCH-15/2020|EPI ISL 445299|B.1|Chile|2020-03-22	South America|hCoV-19/Peru/LIM-INS-019/2020|EPI ISL 491172|B.1.1.1|Peru|2020-03-24	0.0003727746	South America
South America|hCoV-19/Aruba/AW-RIVM-10122/2020|EPI ISL 547449|B.40|Aruba|2020-03-22	South America|hCoV-19/Peru/LIM-INS-019/2020|EPI ISL 491172|B.1.1.1|Peru|2020-03-24	0.0006101508	South America
South America|hCoV-19/Brazil/DF-891/2020|EPI ISL 427298|B.1.1.33|Brazil|2020-03-22	South America|hCoV-19/Peru/LIM-INS-019/2020|EPI ISL 491172|B.1.1.1|Peru|2020-03-24	0.0002371642	South America
South America|hCoV-19/Colombia/BOL-INS-84730/2020|EPI ISL 497738|B.1|Colombia|2020-03-22	South America|hCoV-19/Peru/LIM-INS-019/2020|EPI ISL 491172|B.1.1.1|Peru|2020-03-24	0.0003050211	South America
South America|hCoV-19/Colombia/DC-INS-84861/2020|EPI ISL 456116|B.1.5|Colombia|2020-03-22	South America|hCoV-19/Peru/LIM-INS-019/2020|EPI ISL 491172|B.1.1.1|Peru|2020-03-24	0.0003132010	South America
South America|hCoV-19/Brazil/MG-CV49/2020|EPI ISL 429702|B.1.5|Brazil|2020-03-22	South America|hCoV-19/Peru/LIM-INS-019/2020|EPI ISL 491172|B.1.1.1|Peru|2020-03-24	0.0003480844	South America
South America|hCoV-19/Brazil/SP-L7-CD63/2020|EPI ISL 476432|B.1.255|Brazil|2020-03-22	South America|hCoV-19/Peru/LIM-INS-019/2020|EPI ISL 491172|B.1.1.1|Peru|2020-03-24	0.0003574700	South America
South America|hCoV-19/Brazil/SP-602/2020|EPI ISL 515526|B.1.1|Brazil|2020-03-23	South America|hCoV-19/Peru/LIM-INS-019/2020|EPI ISL 491172|B.1.1.1|Peru|2020-03-24	0.0002371753	South America
South America|hCoV-19/Peru/LAL-UPCH-0109/2020|EPI ISL 540986|B.1.1|Peru|2020-03-23	South America|hCoV-19/Peru/LIM-INS-019/2020|EPI ISL 491172|B.1.1.1|Peru|2020-03-24	0.0002710637	South America
South America|hCoV-19/Brazil/SP-279/2020|EPI ISL 527858|B.1.1.33|Brazil|2020-03-23	South America|hCoV-19/Peru/LIM-INS-019/2020|EPI ISL 491172|B.1.1.1|Peru|2020-03-24	0.0003049535	South America
South America|hCoV-19/Brazil/RJ-DCVN01/2020|EPI ISL 483065|B.1.3|Brazil|2020-03-23	South America|hCoV-19/Peru/LIM-INS-019/2020|EPI ISL 491172|B.1.1.1|Peru|2020-03-24	0.0004745070	South America
South America|hCoV-19/Brazil/DF-861/2020|EPI ISL 427296|B.1.1.33|Brazil|2020-03-23	South America|hCoV-19/Peru/LIM-INS-019/2020|EPI ISL 491172|B.1.1.1|Peru|2020-03-24	0.0002710509	South America
South America|hCoV-19/Brazil/DF-862/2020|EPI ISL 427297|B.1.1.33|Brazil|2020-03-23	South America|hCoV-19/Peru/LIM-INS-019/2020|EPI ISL 491172|B.1.1.1|Peru|2020-03-24	0.0002371642	South America
South America|hCoV-19/Chile/LI-ISPCH-9/2020|EPI ISL 445300|B.1.1|Chile|2020-03-23	South America|hCoV-19/Peru/LIM-INS-019/2020|EPI ISL 491172|B.1.1.1|Peru|2020-03-24	0.0002032860	South America
South America|hCoV-19/Chile/RM-ISPCH-51/2020|EPI ISL 445330|B.1|Chile|2020-03-23	South America|hCoV-19/Peru/LIM-INS-019/2020|EPI ISL 491172|B.1.1.1|Peru|2020-03-24	0.0003388899	South America
South America|hCoV-19/Chile/RM-ISPCH-50/2020|EPI ISL 445329|B|Chile|2020-03-23	South America|hCoV-19/Peru/LIM-INS-019/2020|EPI ISL 491172|B.1.1.1|Peru|2020-03-24	0.0004745104	South America
South America|hCoV-19/Chile/LI-ISPCH-8/2020|EPI ISL 445298|B.1.1|Chile|2020-03-23	South America|hCoV-19/Peru/LIM-INS-019/2020|EPI ISL 491172|B.1.1.1|Peru|2020-03-24	0.0002371977	South America
South America|hCoV-19/Colombia/CES-INS-87973/2020|EPI ISL 498153|B.1.255|Colombia|2020-03-23	South America|hCoV-19/Peru/LIM-INS-019/2020|EPI ISL 491172|B.1.1.1|Peru|2020-03-24	0.0003389014	South America
South America|hCoV-19/Colombia/QUI-INS-85082/2020|EPI ISL 497744|B|Colombia|2020-03-23	South America|hCoV-19/Peru/LIM-INS-019/2020|EPI ISL 491172|B.1.1.1|Peru|2020-03-24	0.0002711238	South America
South America|hCoV-19/Uruguay/UY-NYUMC857/2020|EPI ISL 457953|B.1.1.33|Uruguay|2020-03-23	South America|hCoV-19/Peru/LIM-INS-019/2020|EPI ISL 491172|B.1.1.1|Peru|2020-03-24	0.0002389858	South America
South America|hCoV-19/Peru/CAL-INS-137/2020|EPI ISL 536532|B.1.1.1|Peru|2020-03-23	South America|hCoV-19/Peru/LIM-INS-019/2020|EPI ISL 491172|B.1.1.1|Peru|2020-03-24	0.0001368016	South America
South America|hCoV-19/Brazil/MG-0218/2020|EPI ISL 470584|B.1.1.33|Brazil|2020-03-23	South America|hCoV-19/Peru/LIM-INS-019/2020|EPI ISL 491172|B.1.1.1|Peru|2020-03-24	0.0002412087	South America
South America|hCoV-19/Brazil/RJ-0247/2020|EPI ISL 470615|B.1.1.33|Brazil|2020-03-23	South America|hCoV-19/Peru/LIM-INS-019/2020|EPI ISL 491172|B.1.1.1|Peru|2020-03-24	0.0002763399	South America
South America|hCoV-19/Brazil/SP-L9-CD137/2020|EPI ISL 476484|B.1.1.33|Brazil|2020-03-23	South America|hCoV-19/Peru/LIM-INS-019/2020|EPI ISL 491172|B.1.1.1|Peru|2020-03-24	0.0003149554	South America
South America|hCoV-19/Brazil/SP-L7-CD70/2020|EPI ISL 476437|B.1.255|Brazil|2020-03-23	South America|hCoV-19/Peru/LIM-INS-019/2020|EPI ISL 491172|B.1.1.1|Peru|2020-03-24	0.0003502962	South America
South America|hCoV-19/Brazil/SP-L8-CD101/2020|EPI ISL 476450|B.1.1.33|Brazil|2020-03-23	South America|hCoV-19/Peru/LIM-INS-019/2020|EPI ISL 491172|B.1.1.1|Peru|2020-03-24	0.0002119371	South America
South America|hCoV-19/Brazil/CE-L11-CD196/2020|EPI ISL 476200|B.1.212|Brazil|2020-03-23	South America|hCoV-19/Peru/LIM-INS-019/2020|EPI ISL 491172|B.1.1.1|Peru|2020-03-24	0.0003568653	South America
South America|hCoV-19/Brazil/MA-IEC-162157/2020|EPI ISL 524797|B.1.1.33|Brazil|2020-03-24	South America|hCoV-19/Peru/LIM-INS-019/2020|EPI ISL 491172|B.1.1.1|Peru|2020-03-24	0.0002371642	South America
South America|hCoV-19/Brazil/SP-165/2020|EPI ISL 523963|B.1|Brazil|2020-03-24	South America|hCoV-19/Peru/LIM-INS-019/2020|EPI ISL 491172|B.1.1.1|Peru|2020-03-24	0.0003388784	South America
South America|hCoV-19/Brazil/SP-01/2020|EPI ISL 412964|B.1.5|Brazil|2020-02-25	South America|hCoV-19/Peru/LIM-INS-022/2020|EPI ISL 491428|B.1.1.1|Peru|2020-03-24	0.0002371878	South America
South America|hCoV-19/Brazil/SP-02/2020|EPI ISL 413016|B|Brazil|2020-02-28	South America|hCoV-19/Peru/LIM-INS-022/2020|EPI ISL 491428|B.1.1.1|Peru|2020-03-24	0.0005423178	South America
South America|hCoV-19/Brazil/SP-06/2020|EPI ISL 414015|B.1.5|Brazil|2020-02-29	South America|hCoV-19/Peru/LIM-INS-022/2020|EPI ISL 491428|B.1.1.1|Peru|2020-03-24	0.0002371878	South America
South America|hCoV-19/Brazil/ES-225/2020|EPI ISL 415128|B.40|Brazil|2020-02-29	South America|hCoV-19/Peru/LIM-INS-022/2020|EPI ISL 491428|B.1.1.1|Peru|2020-03-24	0.0005762798	South America
South America|hCoV-19/Argentina/PAIS-A0001/2020|EPI ISL 430793|B.1.1|Argentina|2020-03-01	South America|hCoV-19/Peru/LIM-INS-022/2020|EPI ISL 491428|B.1.1.1|Peru|2020-03-24	0.0002070525	South America
South America|hCoV-19/Brazil/SP-03/2020|EPI ISL 414014|B.1.1|Brazil|2020-03-02	South America|hCoV-19/Peru/LIM-INS-022/2020|EPI ISL 491428|B.1.1.1|Peru|2020-03-24	0.0001693955	South America
South America|hCoV-19/Brazil/SP-11/2020|EPI ISL 416033|B.3|Brazil|2020-03-03	South America|hCoV-19/Peru/LIM-INS-022/2020|EPI ISL 491428|B.1.1.1|Peru|2020-03-24	0.0004405852	South America
South America|hCoV-19/Brazil/SP-07/2020|EPI ISL 416028|B.1.1|Brazil|2020-03-03	South America|hCoV-19/Peru/LIM-INS-022/2020|EPI ISL 491428|B.1.1.1|Peru|2020-03-24	0.0001693955	South America
South America|hCoV-19/Chile/RM-ISPCH-1/2020|EPI ISL 414579|A.2|Chile|2020-03-03	South America|hCoV-19/Peru/LIM-INS-022/2020|EPI ISL 491428|B.1.1.1|Peru|2020-03-24	0.0006101556	South America
South America|hCoV-19/Brazil/SP-09/2020|EPI ISL 416031|B.1.5|Brazil|2020-03-04	South America|hCoV-19/Peru/LIM-INS-022/2020|EPI ISL 491428|B.1.1.1|Peru|2020-03-24	0.0002371878	South America
South America|hCoV-19/Brazil/SP-08/2020|EPI ISL 416029|B.1.1|Brazil|2020-03-04	South America|hCoV-19/Peru/LIM-INS-022/2020|EPI ISL 491428|B.1.1.1|Peru|2020-03-24	0.0001693955	South America
South America|hCoV-19/Brazil/SP-10/2020|EPI ISL 416032|B|Brazil|2020-03-04	South America|hCoV-19/Peru/LIM-INS-022/2020|EPI ISL 491428|B.1.1.1|Peru|2020-03-24	0.0004744845	South America
South America|hCoV-19/Brazil/SP-04/2020|EPI ISL 414017|B.1.1|Brazil|2020-03-04	South America|hCoV-19/Peru/LIM-INS-022/2020|EPI ISL 491428|B.1.1.1|Peru|2020-03-24	0.0001693955	South America
South America|hCoV-19/Brazil/SP-12/2020|EPI ISL 416034|B.1.1|Brazil|2020-03-04	South America|hCoV-19/Peru/LIM-INS-022/2020|EPI ISL 491428|B.1.1.1|Peru|2020-03-24	0.0002032940	South America
South America|hCoV-19/Brazil/RJ-314/2020|EPI ISL 414045|B.1.5|Brazil|2020-03-04	South America|hCoV-19/Peru/LIM-INS-022/2020|EPI ISL 491428|B.1.1.1|Peru|2020-03-24	0.0002371959	South America
South America|hCoV-19/Brazil/BA-312/2020|EPI ISL 415105|B.1.1|Brazil|2020-03-04	South America|hCoV-19/Peru/LIM-INS-022/2020|EPI ISL 491428|B.1.1.1|Peru|2020-03-24	0.0002033094	South America
South America|hCoV-19/Brazil/SP-13/2020|EPI ISL 416035|B.1.1|Brazil|2020-03-05	South America|hCoV-19/Peru/LIM-INS-022/2020|EPI ISL 491428|B.1.1.1|Peru|2020-03-24	0.0001693955	South America
South America|hCoV-19/Chile/LL-ISPCH-1/2020|EPI ISL 445246|B.1.5|Chile|2020-03-05	South America|hCoV-19/Peru/LIM-INS-022/2020|EPI ISL 491428|B.1.1.1|Peru|2020-03-24	0.0002371878	South America
South America|hCoV-19/Chile/RM-ISPCH-2/2020|EPI ISL 414580|B.1.1|Chile|2020-03-05	South America|hCoV-19/Peru/LIM-INS-022/2020|EPI ISL 491428|B.1.1.1|Peru|2020-03-24	0.0001693955	South America
South America|hCoV-19/Brazil/RJ-352/2020|EPI ISL 427299|A.2|Brazil|2020-03-05	South America|hCoV-19/Peru/LIM-INS-022/2020|EPI ISL 491428|B.1.1.1|Peru|2020-03-24	0.0006440624	South America
South America|hCoV-19/Brazil/BA-510/2020|EPI ISL 427293|B.1.1|Brazil|2020-03-06	South America|hCoV-19/Peru/LIM-INS-022/2020|EPI ISL 491428|B.1.1.1|Peru|2020-03-24	0.0002032887	South America
South America|hCoV-19/Chile/RM-MSHS-op2d1/2020|EPI ISL 415658|A.2|Chile|2020-03-06	South America|hCoV-19/Peru/LIM-INS-022/2020|EPI ISL 491428|B.1.1.1|Peru|2020-03-24	0.0006101349	South America
South America|hCoV-19/Peru/ARE-INS-026/2020|EPI ISL 491431|B.1|Peru|2020-03-06	South America|hCoV-19/Peru/LIM-INS-022/2020|EPI ISL 491428|B.1.1.1|Peru|2020-03-24	0.0003049839	South America
South America|hCoV-19/Chile/RM-ISPCH-3/2020|EPI ISL 445245|A.2|Chile|2020-03-06	South America|hCoV-19/Peru/LIM-INS-022/2020|EPI ISL 491428|B.1.1.1|Peru|2020-03-24	0.0006101559	South America
South America|hCoV-19/Colombia/DC-INS-78390/2020|EPI ISL 418262|B.1.1|Colombia|2020-03-06	South America|hCoV-19/Peru/LIM-INS-022/2020|EPI ISL 491428|B.1.1.1|Peru|2020-03-24	0.0001744660	South America
South America|hCoV-19/Argentina/C121/2020|EPI ISL 420600|B.1.1|Argentina|2020-03-07	South America|hCoV-19/Peru/LIM-INS-022/2020|EPI ISL 491428|B.1.1.1|Peru|2020-03-24	0.0001355133	South America
South America|hCoV-19/Chile/RM-MSHS-op3d1/2020|EPI ISL 415660|A.2|Chile|2020-03-07	South America|hCoV-19/Peru/LIM-INS-022/2020|EPI ISL 491428|B.1.1.1|Peru|2020-03-24	0.0006101349	South America
South America|hCoV-19/Peru/ARE-INS-087/2020|EPI ISL 516626|B.1|Peru|2020-03-07	South America|hCoV-19/Peru/LIM-INS-022/2020|EPI ISL 491428|B.1.1.1|Peru|2020-03-24	0.0003388945	South America
South America|hCoV-19/Chile/RM-MSHS-op4d1/2020|EPI ISL 415661|A.2|Chile|2020-03-08	South America|hCoV-19/Peru/LIM-INS-022/2020|EPI ISL 491428|B.1.1.1|Peru|2020-03-24	0.0006101352	South America
South America|hCoV-19/Chile/RM-ISPCH-4/2020|EPI ISL 445247|A.2|Chile|2020-03-08	South America|hCoV-19/Peru/LIM-INS-022/2020|EPI ISL 491428|B.1.1.1|Peru|2020-03-24	0.0006780448	South America
South America|hCoV-19/Brazil/MG-CV4/2020|EPI ISL 429667|B.1.255|Brazil|2020-03-09	South America|hCoV-19/Peru/LIM-INS-022/2020|EPI ISL 491428|B.1.1.1|Peru|2020-03-24	0.0003388784	South America
South America|hCoV-19/Chile/RM-ISPCH-6/2020|EPI ISL 445249|B|Chile|2020-03-09	South America|hCoV-19/Peru/LIM-INS-022/2020|EPI ISL 491428|B.1.1.1|Peru|2020-03-24	0.0004406036	South America
South America|hCoV-19/Chile/RM-ISPCH-9/2020|EPI ISL 445252|B.1.5|Chile|2020-03-09	South America|hCoV-19/Peru/LIM-INS-022/2020|EPI ISL 491428|B.1.1.1|Peru|2020-03-24	0.0002710849	South America
South America|hCoV-19/Chile/RM-ISPCH-7/2020|EPI ISL 445250|B.1.5|Chile|2020-03-09	South America|hCoV-19/Peru/LIM-INS-022/2020|EPI ISL 491428|B.1.1.1|Peru|2020-03-24	0.0002710849	South America
South America|hCoV-19/Peru/HUC-INS-008/2020|EPI ISL 489839|B.1.5|Peru|2020-03-09	South America|hCoV-19/Peru/LIM-INS-022/2020|EPI ISL 491428|B.1.1.1|Peru|2020-03-24	0.0002710851	South America
South America|hCoV-19/Peru/ICA-INS-012/2020|EPI ISL 489989|B.1.5|Peru|2020-03-09	South America|hCoV-19/Peru/LIM-INS-022/2020|EPI ISL 491428|B.1.1.1|Peru|2020-03-24	0.0003049855	South America
South America|hCoV-19/Chile/RM-ISPCH-5/2020|EPI ISL 445248|B.1.5|Chile|2020-03-09	South America|hCoV-19/Peru/LIM-INS-022/2020|EPI ISL 491428|B.1.1.1|Peru|2020-03-24	0.0002710942	South America
South America|hCoV-19/Brazil/SP-L12-CD28/2020|EPI ISL 476221|B.1.1.33|Brazil|2020-03-09	South America|hCoV-19/Peru/LIM-INS-022/2020|EPI ISL 491428|B.1.1.1|Peru|2020-03-24	0.0002052959	South America
South America|hCoV-19/Ecuador/HEE-01/2020|EPI ISL 417482|B|Ecuador|2020-03-09	South America|hCoV-19/Peru/LIM-INS-022/2020|EPI ISL 491428|B.1.1.1|Peru|2020-03-24	0.0004570133	South America
South America|hCoV-19/Chile/RM-ISPCH-8/2020|EPI ISL 445251|B.1.1|Chile|2020-03-10	South America|hCoV-19/Peru/LIM-INS-022/2020|EPI ISL 491428|B.1.1.1|Peru|2020-03-24	0.0002371641	South America
South America|hCoV-19/Peru/LIM-010/2020|EPI ISL 415787|B.1.1|Peru|2020-03-10	South America|hCoV-19/Peru/LIM-INS-022/2020|EPI ISL 491428|B.1.1.1|Peru|2020-03-24	0.0002032844	South America
South America|hCoV-19/Chile/RM-ISPCH-16/2020|EPI ISL 445259|A.2|Chile|2020-03-10	South America|hCoV-19/Peru/LIM-INS-022/2020|EPI ISL 491428|B.1.1.1|Peru|2020-03-24	0.0006101349	South America
South America|hCoV-19/Chile/RM-ISPCH-10/2020|EPI ISL 445253|B.1.255|Chile|2020-03-10	South America|hCoV-19/Peru/LIM-INS-022/2020|EPI ISL 491428|B.1.1.1|Peru|2020-03-24	0.0003049838	South America
South America|hCoV-19/Chile/RM-ISPCH-12/2020|EPI ISL 445255|B.1.1.10|Chile|2020-03-10	South America|hCoV-19/Peru/LIM-INS-022/2020|EPI ISL 491428|B.1.1.1|Peru|2020-03-24	0.0002371705	South America
South America|hCoV-19/Brazil/SC-769/2020|EPI ISL 427306|B.1|Brazil|2020-03-10	South America|hCoV-19/Peru/LIM-INS-022/2020|EPI ISL 491428|B.1.1.1|Peru|2020-03-24	0.0003049838	South America
South America|hCoV-19/Brazil/SC-766/2020|EPI ISL 427305|B.6|Brazil|2020-03-10	South America|hCoV-19/Peru/LIM-INS-022/2020|EPI ISL 491428|B.1.1.1|Peru|2020-03-24	0.0005762257	South America
South America|hCoV-19/Peru/LIM-INS-016/2020|EPI ISL 490315|B.1.1|Peru|2020-03-10	South America|hCoV-19/Peru/LIM-INS-022/2020|EPI ISL 491428|B.1.1.1|Peru|2020-03-24	0.0002032941	South America
South America|hCoV-19/Chile/RM-ISPCH-13/2020|EPI ISL 445256|B.1.1|Chile|2020-03-10	South America|hCoV-19/Peru/LIM-INS-022/2020|EPI ISL 491428|B.1.1.1|Peru|2020-03-24	0.0002371867	South America
South America|hCoV-19/Chile/RM-ISPCH-18/2020|EPI ISL 445261|B.1.5|Chile|2020-03-11	South America|hCoV-19/Peru/LIM-INS-022/2020|EPI ISL 491428|B.1.1.1|Peru|2020-03-24	0.0003049917	South America
South America|hCoV-19/Peru/LIM-INS-160/2020|EPI ISL 536553|B.1.5|Peru|2020-03-11	South America|hCoV-19/Peru/LIM-INS-022/2020|EPI ISL 491428|B.1.1.1|Peru|2020-03-24	0.0004406267	South America
South America|hCoV-19/Chile/BI-ISPCH-3/2020|EPI ISL 445332|B.1.5|Chile|2020-03-11	South America|hCoV-19/Peru/LIM-INS-022/2020|EPI ISL 491428|B.1.1.1|Peru|2020-03-24	0.0003388872	South America
South America|hCoV-19/Chile/RM-ISPCH-22/2020|EPI ISL 445265|B.1.5|Chile|2020-03-11	South America|hCoV-19/Peru/LIM-INS-022/2020|EPI ISL 491428|B.1.1.1|Peru|2020-03-24	0.0002710849	South America
South America|hCoV-19/Brazil/RJ-477/2020|EPI ISL 427300|B.1.1|Brazil|2020-03-11	South America|hCoV-19/Peru/LIM-INS-022/2020|EPI ISL 491428|B.1.1.1|Peru|2020-03-24	0.0001693999	South America
South America|hCoV-19/Chile/RM-ISPCH-19/2020|EPI ISL 445262|B.1.5|Chile|2020-03-11	South America|hCoV-19/Peru/LIM-INS-022/2020|EPI ISL 491428|B.1.1.1|Peru|2020-03-24	0.0002710906	South America
South America|hCoV-19/Brazil/RJ-477i/2020|EPI ISL 427301|B.1.1|Brazil|2020-03-11	South America|hCoV-19/Peru/LIM-INS-022/2020|EPI ISL 491428|B.1.1.1|Peru|2020-03-24	0.0001693999	South America
South America|hCoV-19/Peru/LIM-INS-011/2020|EPI ISL 489988|A.2|Peru|2020-03-11	South America|hCoV-19/Peru/LIM-INS-022/2020|EPI ISL 491428|B.1.1.1|Peru|2020-03-24	0.0006101352	South America
South America|hCoV-19/Peru/LIM-INS-015/2020|EPI ISL 490209|B.1.5|Peru|2020-03-11	South America|hCoV-19/Peru/LIM-INS-022/2020|EPI ISL 491428|B.1.1.1|Peru|2020-03-24	0.0004406269	South America
South America|hCoV-19/Peru/LIM-INS-006/2020|EPI ISL 489838|B.1.1|Peru|2020-03-11	South America|hCoV-19/Peru/LIM-INS-022/2020|EPI ISL 491428|B.1.1.1|Peru|2020-03-24	0.0001693956	South America
South America|hCoV-19/Chile/RM-ISPCH-15/2020|EPI ISL 445258|A.2|Chile|2020-03-11	South America|hCoV-19/Peru/LIM-INS-022/2020|EPI ISL 491428|B.1.1.1|Peru|2020-03-24	0.0006101559	South America
South America|hCoV-19/Chile/RM-ISPCH-17/2020|EPI ISL 445260|A.2|Chile|2020-03-11	South America|hCoV-19/Peru/LIM-INS-022/2020|EPI ISL 491428|B.1.1.1|Peru|2020-03-24	0.0006779810	South America
South America|hCoV-19/Chile/RM-ISPCH-20/2020|EPI ISL 445263|B.1.5|Chile|2020-03-11	South America|hCoV-19/Peru/LIM-INS-022/2020|EPI ISL 491428|B.1.1.1|Peru|2020-03-24	0.0002711033	South America
South America|hCoV-19/Brazil/MG-CV12/2020|EPI ISL 429674|B.1|Brazil|2020-03-11	South America|hCoV-19/Peru/LIM-INS-022/2020|EPI ISL 491428|B.1.1.1|Peru|2020-03-24	0.0003898784	South America
South America|hCoV-19/Chile/BI-ISPCH-2/2020|EPI ISL 445331|B.1.1|Chile|2020-03-12	South America|hCoV-19/Peru/LIM-INS-022/2020|EPI ISL 491428|B.1.1.1|Peru|2020-03-24	0.0001693998	South America
South America|hCoV-19/Chile/BI-ISPCH-2-2/2020|EPI ISL 445333|B.1.5|Chile|2020-03-12	South America|hCoV-19/Peru/LIM-INS-022/2020|EPI ISL 491428|B.1.1.1|Peru|2020-03-24	0.0003049774	South America
South America|hCoV-19/Chile/RM-ISPCH-21/2020|EPI ISL 445264|B.1.1.10|Chile|2020-03-12	South America|hCoV-19/Peru/LIM-INS-022/2020|EPI ISL 491428|B.1.1.1|Peru|2020-03-24	0.0002371705	South America
South America|hCoV-19/Brazil/SE-6535/2020|EPI ISL 541375|B.1.5|Brazil|2020-03-12	South America|hCoV-19/Peru/LIM-INS-022/2020|EPI ISL 491428|B.1.1.1|Peru|2020-03-24	0.0003049917	South America
South America|hCoV-19/Brazil/SC-770/2020|EPI ISL 541370|B.1.1.33|Brazil|2020-03-12	South America|hCoV-19/Peru/LIM-INS-022/2020|EPI ISL 491428|B.1.1.1|Peru|2020-03-24	0.0002371705	South America
South America|hCoV-19/Chile/ML-CMM-25343/2020|EPI ISL 459863|A|Chile|2020-03-12	South America|hCoV-19/Peru/LIM-INS-022/2020|EPI ISL 491428|B.1.1.1|Peru|2020-03-24	0.0004405920	South America
South America|hCoV-19/Colombia/DC-INS-79190/2020|EPI ISL 456120|B.1.5|Colombia|2020-03-12	South America|hCoV-19/Peru/LIM-INS-022/2020|EPI ISL 491428|B.1.1.1|Peru|2020-03-24	0.0003071104	South America
South America|hCoV-19/Brazil/UN-HIAE-SP03/2020|EPI ISL 486427|B.1.1.33|Brazil|2020-03-13	South America|hCoV-19/Peru/LIM-INS-022/2020|EPI ISL 491428|B.1.1.1|Peru|2020-03-24	0.0003049392	South America
South America|hCoV-19/Peru/LIM-INS-150/2020|EPI ISL 536545|B|Peru|2020-03-13	South America|hCoV-19/Peru/LIM-INS-022/2020|EPI ISL 491428|B.1.1.1|Peru|2020-03-24	0.0005084116	South America
South America|hCoV-19/Chile/BI-ISPCH-1/2020|EPI ISL 445271|B.1.1|Chile|2020-03-13	South America|hCoV-19/Peru/LIM-INS-022/2020|EPI ISL 491428|B.1.1.1|Peru|2020-03-24	0.0001693999	South America
South America|hCoV-19/Aruba/AW-RIVM-10101/2020|EPI ISL 547445|B.40|Aruba|2020-03-13	South America|hCoV-19/Peru/LIM-INS-022/2020|EPI ISL 491428|B.1.1.1|Peru|2020-03-24	0.0005762407	South America
South America|hCoV-19/Brazil/MG-CV6/2020|EPI ISL 429669|B.1|Brazil|2020-03-13	South America|hCoV-19/Peru/LIM-INS-022/2020|EPI ISL 491428|B.1.1.1|Peru|2020-03-24	0.0003388784	South America
South America|hCoV-19/Brazil/DF-615i/2020|EPI ISL 427294|B.1.1.33|Brazil|2020-03-13	South America|hCoV-19/Peru/LIM-INS-022/2020|EPI ISL 491428|B.1.1.1|Peru|2020-03-24	0.0002032791	South America
South America|hCoV-19/Brazil/SC-771/2020|EPI ISL 541371|B.1.5|Brazil|2020-03-13	South America|hCoV-19/Peru/LIM-INS-022/2020|EPI ISL 491428|B.1.1.1|Peru|2020-03-24	0.0002712227	South America
South America|hCoV-19/Peru/LAM-INS-073/2020|EPI ISL 523994|B.1.1|Peru|2020-03-13	South America|hCoV-19/Peru/LIM-INS-022/2020|EPI ISL 491428|B.1.1.1|Peru|2020-03-24	0.0002371644	South America
South America|hCoV-19/Peru/CAJ-INS-061/2020|EPI ISL 517770|B.1.1.1|Peru|2020-03-13	South America|hCoV-19/Peru/LIM-INS-022/2020|EPI ISL 491428|B.1.1.1|Peru|2020-03-24	0.0000000000	South America
South America|hCoV-19/Brazil/DF-0001/2020|EPI ISL 426580|B.1.1|Brazil|2020-03-13	South America|hCoV-19/Peru/LIM-INS-022/2020|EPI ISL 491428|B.1.1.1|Peru|2020-03-24	0.0001703999	South America
South America|hCoV-19/Brazil/GO-0207/2020|EPI ISL 470574|B.40|Brazil|2020-03-13	South America|hCoV-19/Peru/LIM-INS-022/2020|EPI ISL 491428|B.1.1.1|Peru|2020-03-24	0.0005515090	South America
South America|hCoV-19/Brazil/MG-CV8/2020|EPI ISL 429671|B.1.1|Brazil|2020-03-13	South America|hCoV-19/Peru/LIM-INS-022/2020|EPI ISL 491428|B.1.1.1|Peru|2020-03-24	0.0003462320	South America
South America|hCoV-19/Chile/MA-ISPCH-1/2020|EPI ISL 445268|B.1.98|Chile|2020-03-14	South America|hCoV-19/Peru/LIM-INS-022/2020|EPI ISL 491428|B.1.1.1|Peru|2020-03-24	0.0002710779	South America
South America|hCoV-19/Brazil/RN-IEC-162277/2020|EPI ISL 524798|B.1.1.33|Brazil|2020-03-14	South America|hCoV-19/Peru/LIM-INS-022/2020|EPI ISL 491428|B.1.1.1|Peru|2020-03-24	0.0002032791	South America
South America|hCoV-19/Peru/LIM-INS-159/2020|EPI ISL 536552|B.1.1|Peru|2020-03-14	South America|hCoV-19/Peru/LIM-INS-022/2020|EPI ISL 491428|B.1.1.1|Peru|2020-03-24	0.0001355134	South America
South America|hCoV-19/Peru/LIM-INS-147/2020|EPI ISL 536542|B.1.1|Peru|2020-03-14	South America|hCoV-19/Peru/LIM-INS-022/2020|EPI ISL 491428|B.1.1.1|Peru|2020-03-24	0.0002032791	South America
South America|hCoV-19/Chile/RM-CMM-23741/2020|EPI ISL 468752|B.1.1.33|Chile|2020-03-14	South America|hCoV-19/Peru/LIM-INS-022/2020|EPI ISL 491428|B.1.1.1|Peru|2020-03-24	0.0002032791	South America
South America|hCoV-19/Chile/AR-ISPCH-1/2020|EPI ISL 445270|B.1.1|Chile|2020-03-14	South America|hCoV-19/Peru/LIM-INS-022/2020|EPI ISL 491428|B.1.1.1|Peru|2020-03-24	0.0002032940	South America
South America|hCoV-19/Chile/VS-ISPCH-2/2020|EPI ISL 445285|B.1.255|Chile|2020-03-14	South America|hCoV-19/Peru/LIM-INS-022/2020|EPI ISL 491428|B.1.1.1|Peru|2020-03-24	0.0003049941	South America
South America|hCoV-19/Chile/RM-ISPCH-24/2020|EPI ISL 445303|B|Chile|2020-03-14	South America|hCoV-19/Peru/LIM-INS-022/2020|EPI ISL 491428|B.1.1.1|Peru|2020-03-24	0.0005084460	South America
South America|hCoV-19/Colombia/ATL-INS-79743/2020|EPI ISL 456145|B.1.5|Colombia|2020-03-14	South America|hCoV-19/Peru/LIM-INS-022/2020|EPI ISL 491428|B.1.1.1|Peru|2020-03-24	0.0002737747	South America
South America|hCoV-19/Brazil/MG-0211/2020|EPI ISL 470578|B.1.1|Brazil|2020-03-14	South America|hCoV-19/Peru/LIM-INS-022/2020|EPI ISL 491428|B.1.1.1|Peru|2020-03-24	0.0001740408	South America
South America|hCoV-19/Colombia/VAC-INS-79773/2020|EPI ISL 456134|B.1.5|Colombia|2020-03-14	South America|hCoV-19/Peru/LIM-INS-022/2020|EPI ISL 491428|B.1.1.1|Peru|2020-03-24	0.0002791714	South America
South America|hCoV-19/Colombia/VAC-INS-79779/2020|EPI ISL 456135|B.1.5|Colombia|2020-03-14	South America|hCoV-19/Peru/LIM-INS-022/2020|EPI ISL 491428|B.1.1.1|Peru|2020-03-24	0.0002795912	South America
South America|hCoV-19/Brazil/MG-0212/2020|EPI ISL 470579|B.1.5|Brazil|2020-03-14	South America|hCoV-19/Peru/LIM-INS-022/2020|EPI ISL 491428|B.1.1.1|Peru|2020-03-24	0.0002486085	South America
South America|hCoV-19/Brazil/CE-L10-CD171/2020|EPI ISL 476184|B.1.5|Brazil|2020-03-14	South America|hCoV-19/Peru/LIM-INS-022/2020|EPI ISL 491428|B.1.1.1|Peru|2020-03-24	0.0002858057	South America
South America|hCoV-19/Colombia/VAC-INS-79929/2020|EPI ISL 456136|B.1|Colombia|2020-03-14	South America|hCoV-19/Peru/LIM-INS-022/2020|EPI ISL 491428|B.1.1.1|Peru|2020-03-24	0.0003556950	South America
South America|hCoV-19/Chile/BI-CMM-25338/2020|EPI ISL 468760|B.1.1|Chile|2020-03-15	South America|hCoV-19/Peru/LIM-INS-022/2020|EPI ISL 491428|B.1.1.1|Peru|2020-03-24	0.0001693999	South America
South America|hCoV-19/Chile/LI-ISPCH-3/2020|EPI ISL 445275|B.1.1|Chile|2020-03-15	South America|hCoV-19/Peru/LIM-INS-022/2020|EPI ISL 491428|B.1.1.1|Peru|2020-03-24	0.0002032940	South America
South America|hCoV-19/Colombia/VAC-INS-79965/2020|EPI ISL 456150|B.1.5|Colombia|2020-03-15	South America|hCoV-19/Peru/LIM-INS-022/2020|EPI ISL 491428|B.1.1.1|Peru|2020-03-24	0.0003388873	South America
South America|hCoV-19/Chile/RM-CMM-27991/2020|EPI ISL 459857|B.1.5|Chile|2020-03-15	South America|hCoV-19/Peru/LIM-INS-022/2020|EPI ISL 491428|B.1.1.1|Peru|2020-03-24	0.0002710849	South America
South America|hCoV-19/Chile/LI-ISPCH-2/2020|EPI ISL 445274|B|Chile|2020-03-15	South America|hCoV-19/Peru/LIM-INS-022/2020|EPI ISL 491428|B.1.1.1|Peru|2020-03-24	0.0004067050	South America
South America|hCoV-19/Chile/LI-ISPCH-4/2020|EPI ISL 445276|B.1.1|Chile|2020-03-15	South America|hCoV-19/Peru/LIM-INS-022/2020|EPI ISL 491428|B.1.1.1|Peru|2020-03-24	0.0002033009	South America
South America|hCoV-19/Chile/MA-ISPCH-2/2020|EPI ISL 445269|B.1.98|Chile|2020-03-15	South America|hCoV-19/Peru/LIM-INS-022/2020|EPI ISL 491428|B.1.1.1|Peru|2020-03-24	0.0002710871	South America
South America|hCoV-19/Chile/VS-ISPCH-1/2020|EPI ISL 445272|B.1.5|Chile|2020-03-15	South America|hCoV-19/Peru/LIM-INS-022/2020|EPI ISL 491428|B.1.1.1|Peru|2020-03-24	0.0002710871	South America
South America|hCoV-19/Colombia/SAN-INS-80123/2020|EPI ISL 456149|B.1.1|Colombia|2020-03-15	South America|hCoV-19/Peru/LIM-INS-022/2020|EPI ISL 491428|B.1.1.1|Peru|2020-03-24	0.0001694701	South America
South America|hCoV-19/Brazil/RJ-MD63-1b/2020|EPI ISL 528638|B.1.1.33|Brazil|2020-03-16	South America|hCoV-19/Peru/LIM-INS-022/2020|EPI ISL 491428|B.1.1.1|Peru|2020-03-24	0.0002032791	South America
South America|hCoV-19/Chile/LI-ISPCH-1/2020|EPI ISL 445273|B.1.5|Chile|2020-03-16	South America|hCoV-19/Peru/LIM-INS-022/2020|EPI ISL 491428|B.1.1.1|Peru|2020-03-24	0.0003049774	South America
South America|hCoV-19/Chile/LI-ISPCH-5/2020|EPI ISL 445277|B.1.1|Chile|2020-03-16	South America|hCoV-19/Peru/LIM-INS-022/2020|EPI ISL 491428|B.1.1.1|Peru|2020-03-24	0.0002032940	South America
South America|hCoV-19/Chile/RM-ISPCH-26/2020|EPI ISL 445305|B.1|Chile|2020-03-16	South America|hCoV-19/Peru/LIM-INS-022/2020|EPI ISL 491428|B.1.1.1|Peru|2020-03-24	0.0003727843	South America
South America|hCoV-19/Chile/RM-ISPCH-28/2020|EPI ISL 445307|B.1|Chile|2020-03-16	South America|hCoV-19/Peru/LIM-INS-022/2020|EPI ISL 491428|B.1.1.1|Peru|2020-03-24	0.0003388873	South America
South America|hCoV-19/Chile/LI-ISPCH-6/2020|EPI ISL 445278|B.1.5|Chile|2020-03-16	South America|hCoV-19/Peru/LIM-INS-022/2020|EPI ISL 491428|B.1.1.1|Peru|2020-03-24	0.0003049774	South America
South America|hCoV-19/Brazil/RJ-MD63-1a/2020|EPI ISL 528637|B.1.1.33|Brazil|2020-03-16	South America|hCoV-19/Peru/LIM-INS-022/2020|EPI ISL 491428|B.1.1.1|Peru|2020-03-24	0.0002710707	South America
South America|hCoV-19/Peru/LIM-INS-143/2020|EPI ISL 536538|B.1.1.1|Peru|2020-03-16	South America|hCoV-19/Peru/LIM-INS-022/2020|EPI ISL 491428|B.1.1.1|Peru|2020-03-24	0.0000677551	South America
South America|hCoV-19/Brazil/MG-CV21/2020|EPI ISL 429681|B.1|Brazil|2020-03-16	South America|hCoV-19/Peru/LIM-INS-022/2020|EPI ISL 491428|B.1.1.1|Peru|2020-03-24	0.0003388784	South America
South America|hCoV-19/Chile/RM-ISPCH-30/2020|EPI ISL 445309|B.1.5|Chile|2020-03-16	South America|hCoV-19/Peru/LIM-INS-022/2020|EPI ISL 491428|B.1.1.1|Peru|2020-03-24	0.0002710849	South America
South America|hCoV-19/Brazil/AM-02/2020|EPI ISL 417034|A.2|Brazil|2020-03-16	South America|hCoV-19/Peru/LIM-INS-022/2020|EPI ISL 491428|B.1.1.1|Peru|2020-03-24	0.0006779580	South America
South America|hCoV-19/Brazil/MG-CV16/2020|EPI ISL 429676|B.1.1|Brazil|2020-03-16	South America|hCoV-19/Peru/LIM-INS-022/2020|EPI ISL 491428|B.1.1.1|Peru|2020-03-24	0.0002710766	South America
South America|hCoV-19/Peru/LAM-INS-071/2020|EPI ISL 523954|B.1.1.1|Peru|2020-03-16	South America|hCoV-19/Peru/LIM-INS-022/2020|EPI ISL 491428|B.1.1.1|Peru|2020-03-24	0.0000000000	South America
South America|hCoV-19/Peru/ANC-INS-066/2020|EPI ISL 516987|B.1.1.1|Peru|2020-03-16	South America|hCoV-19/Peru/LIM-INS-022/2020|EPI ISL 491428|B.1.1.1|Peru|2020-03-24	0.0000000000	South America
South America|hCoV-19/Chile/RM-ISPCH-29/2020|EPI ISL 445308|B.1.5|Chile|2020-03-16	South America|hCoV-19/Peru/LIM-INS-022/2020|EPI ISL 491428|B.1.1.1|Peru|2020-03-24	0.0002710942	South America
South America|hCoV-19/Brazil/PR-5619/2020|EPI ISL 541342|B.1|Brazil|2020-03-16	South America|hCoV-19/Peru/LIM-INS-022/2020|EPI ISL 491428|B.1.1.1|Peru|2020-03-24	0.0003388899	South America
South America|hCoV-19/Colombia/RIS-INS-80245/2020|EPI ISL 456155|B.1.5|Colombia|2020-03-16	South America|hCoV-19/Peru/LIM-INS-022/2020|EPI ISL 491428|B.1.1.1|Peru|2020-03-24	0.0003050394	South America
South America|hCoV-19/Colombia/VAC-INS-79943/2020|EPI ISL 456138|B.1.5|Colombia|2020-03-16	South America|hCoV-19/Peru/LIM-INS-022/2020|EPI ISL 491428|B.1.1.1|Peru|2020-03-24	0.0003405184	South America
South America|hCoV-19/Colombia/BOL-INS-80191/2020|EPI ISL 456122|B.1|Colombia|2020-03-16	South America|hCoV-19/Peru/LIM-INS-022/2020|EPI ISL 491428|B.1.1.1|Peru|2020-03-24	0.0003123710	South America
South America|hCoV-19/Peru/LIM-INS-141/2020|EPI ISL 536536|B|Peru|2020-03-16	South America|hCoV-19/Peru/LIM-INS-022/2020|EPI ISL 491428|B.1.1.1|Peru|2020-03-24	0.0004859108	South America
South America|hCoV-19/Brazil/RJ-L10-CD158/2020|EPI ISL 476180|B.1.1.33|Brazil|2020-03-16	South America|hCoV-19/Peru/LIM-INS-022/2020|EPI ISL 491428|B.1.1.1|Peru|2020-03-24	0.0002104434	South America
South America|hCoV-19/Brazil/RJ-L10-CD154/2020|EPI ISL 476178|B.1.1.33|Brazil|2020-03-16	South America|hCoV-19/Peru/LIM-INS-022/2020|EPI ISL 491428|B.1.1.1|Peru|2020-03-24	0.0002476451	South America
South America|hCoV-19/Brazil/RS-L11-CD180/2020|EPI ISL 476192|B.1.1.33|Brazil|2020-03-16	South America|hCoV-19/Peru/LIM-INS-022/2020|EPI ISL 491428|B.1.1.1|Peru|2020-03-24	0.0001768724	South America
South America|hCoV-19/Brazil/MG-CV19/2020|EPI ISL 429679|B.1.1|Brazil|2020-03-16	South America|hCoV-19/Peru/LIM-INS-022/2020|EPI ISL 491428|B.1.1.1|Peru|2020-03-24	0.0002853364	South America
South America|hCoV-19/Chile/MA-ISPCH-3/2020|EPI ISL 445280|B.1.98|Chile|2020-03-17	South America|hCoV-19/Peru/LIM-INS-022/2020|EPI ISL 491428|B.1.1.1|Peru|2020-03-24	0.0002710777	South America
South America|hCoV-19/Brazil/MG-CV31/2020|EPI ISL 429687|B.1|Brazil|2020-03-17	South America|hCoV-19/Peru/LIM-INS-022/2020|EPI ISL 491428|B.1.1.1|Peru|2020-03-24	0.0003728194	South America
South America|hCoV-19/Chile/RM-CMM-26639/2020|EPI ISL 459858|A.2|Chile|2020-03-17	South America|hCoV-19/Peru/LIM-INS-022/2020|EPI ISL 491428|B.1.1.1|Peru|2020-03-24	0.0006779757	South America
South America|hCoV-19/Chile/RM-ISPCH-35/2020|EPI ISL 445314|B.1|Chile|2020-03-17	South America|hCoV-19/Peru/LIM-INS-022/2020|EPI ISL 491428|B.1.1.1|Peru|2020-03-24	0.0003049917	South America
South America|hCoV-19/Peru/LIM-INS-138/2020|EPI ISL 536533|B.1.1|Peru|2020-03-17	South America|hCoV-19/Peru/LIM-INS-022/2020|EPI ISL 491428|B.1.1.1|Peru|2020-03-24	0.0001693955	South America
South America|hCoV-19/Brazil/MG-CV32/2020|EPI ISL 429688|B.1.1|Brazil|2020-03-17	South America|hCoV-19/Peru/LIM-INS-022/2020|EPI ISL 491428|B.1.1.1|Peru|2020-03-24	0.0002371866	South America
South America|hCoV-19/Peru/LIM-INS-139/2020|EPI ISL 536534|B.1.1|Peru|2020-03-17	South America|hCoV-19/Peru/LIM-INS-022/2020|EPI ISL 491428|B.1.1.1|Peru|2020-03-24	0.0001693999	South America
South America|hCoV-19/Chile/RM-ISPCH-38/2020|EPI ISL 445317|B.1.1|Chile|2020-03-17	South America|hCoV-19/Peru/LIM-INS-022/2020|EPI ISL 491428|B.1.1.1|Peru|2020-03-24	0.0001355134	South America
South America|hCoV-19/Brazil/AP-IEC-161167/2020|EPI ISL 450873|B.1.1.33|Brazil|2020-03-17	South America|hCoV-19/Peru/LIM-INS-022/2020|EPI ISL 491428|B.1.1.1|Peru|2020-03-24	0.0002032791	South America
South America|hCoV-19/Chile/RM-ISPCH-41/2020|EPI ISL 445320|B.1.5|Chile|2020-03-17	South America|hCoV-19/Peru/LIM-INS-022/2020|EPI ISL 491428|B.1.1.1|Peru|2020-03-24	0.0002710849	South America
South America|hCoV-19/Aruba/AW-RIVM-10113/2020|EPI ISL 547446|B.1|Aruba|2020-03-17	South America|hCoV-19/Peru/LIM-INS-022/2020|EPI ISL 491428|B.1.1.1|Peru|2020-03-24	0.0003388784	South America
South America|hCoV-19/Brazil/PR-5618/2020|EPI ISL 541341|B.1|Brazil|2020-03-17	South America|hCoV-19/Peru/LIM-INS-022/2020|EPI ISL 491428|B.1.1.1|Peru|2020-03-24	0.0003388944	South America
South America|hCoV-19/Brazil/PR-5617/2020|EPI ISL 541340|B.1|Brazil|2020-03-17	South America|hCoV-19/Peru/LIM-INS-022/2020|EPI ISL 491428|B.1.1.1|Peru|2020-03-24	0.0003727940	South America
South America|hCoV-19/Peru/JUN-INS-074/2020|EPI ISL 524471|B.1.255|Peru|2020-03-17	South America|hCoV-19/Peru/LIM-INS-022/2020|EPI ISL 491428|B.1.1.1|Peru|2020-03-24	0.0003388786	South America
South America|hCoV-19/Chile/RM-ISPCH-32/2020|EPI ISL 445311|B.1.5|Chile|2020-03-17	South America|hCoV-19/Peru/LIM-INS-022/2020|EPI ISL 491428|B.1.1.1|Peru|2020-03-24	0.0002710872	South America
South America|hCoV-19/Chile/RM-CMM-25669/2020|EPI ISL 459862|B.1.5|Chile|2020-03-17	South America|hCoV-19/Peru/LIM-INS-022/2020|EPI ISL 491428|B.1.1.1|Peru|2020-03-24	0.0002371958	South America
South America|hCoV-19/Chile/RM-ISPCH-42/2020|EPI ISL 445321|B.1.1|Chile|2020-03-17	South America|hCoV-19/Peru/LIM-INS-022/2020|EPI ISL 491428|B.1.1.1|Peru|2020-03-24	0.0001355180	South America
South America|hCoV-19/Chile/RM-ISPCH-34/2020|EPI ISL 445313|B.1.5|Chile|2020-03-17	South America|hCoV-19/Peru/LIM-INS-022/2020|EPI ISL 491428|B.1.1.1|Peru|2020-03-24	0.0003049877	South America
South America|hCoV-19/Chile/BI-ISPCH-1-2/2020|EPI ISL 445281|B.1.1|Chile|2020-03-17	South America|hCoV-19/Peru/LIM-INS-022/2020|EPI ISL 491428|B.1.1.1|Peru|2020-03-24	0.0001694057	South America
South America|hCoV-19/Chile/RM-ISPCH-33/2020|EPI ISL 445312|B.1.5|Chile|2020-03-17	South America|hCoV-19/Peru/LIM-INS-022/2020|EPI ISL 491428|B.1.1.1|Peru|2020-03-24	0.0002710941	South America
South America|hCoV-19/Peru/LIM-INS-148/2020|EPI ISL 536543|B.1.8|Peru|2020-03-17	South America|hCoV-19/Peru/LIM-INS-022/2020|EPI ISL 491428|B.1.1.1|Peru|2020-03-24	0.0002710849	South America
South America|hCoV-19/Peru/LIM-INS-136/2020|EPI ISL 536531|B.1|Peru|2020-03-17	South America|hCoV-19/Peru/LIM-INS-022/2020|EPI ISL 491428|B.1.1.1|Peru|2020-03-24	0.0003740646	South America
South America|hCoV-19/Uruguay/UY-NYUMC850/2020|EPI ISL 457946|A.2|Uruguay|2020-03-17	South America|hCoV-19/Peru/LIM-INS-022/2020|EPI ISL 491428|B.1.1.1|Peru|2020-03-24	0.0006814348	South America
South America|hCoV-19/Peru/LIM-INS-149/2020|EPI ISL 536544|B.1.5|Peru|2020-03-17	South America|hCoV-19/Peru/LIM-INS-022/2020|EPI ISL 491428|B.1.1.1|Peru|2020-03-24	0.0003410455	South America
South America|hCoV-19/Brazil/MG-CV26/2020|EPI ISL 429684|B.1.1|Brazil|2020-03-17	South America|hCoV-19/Peru/LIM-INS-022/2020|EPI ISL 491428|B.1.1.1|Peru|2020-03-24	0.0003083778	South America
South America|hCoV-19/Colombia/VAC-INS-81251/2020|EPI ISL 456139|B.1.1|Colombia|2020-03-17	South America|hCoV-19/Peru/LIM-INS-022/2020|EPI ISL 491428|B.1.1.1|Peru|2020-03-24	0.0001377956	South America
South America|hCoV-19/Colombia/ANT-INS-80370/2020|EPI ISL 456118|B.1.5|Colombia|2020-03-17	South America|hCoV-19/Peru/LIM-INS-022/2020|EPI ISL 491428|B.1.1.1|Peru|2020-03-24	0.0002783166	South America
South America|hCoV-19/Brazil/MG-CV33/2020|EPI ISL 429689|B.1.1|Brazil|2020-03-17	South America|hCoV-19/Peru/LIM-INS-022/2020|EPI ISL 491428|B.1.1.1|Peru|2020-03-24	0.0002094662	South America
South America|hCoV-19/Brazil/SP-L11-CD185-2/2020|EPI ISL 476196|B.1|Brazil|2020-03-17	South America|hCoV-19/Peru/LIM-INS-022/2020|EPI ISL 491428|B.1.1.1|Peru|2020-03-24	0.0002852591	South America
South America|hCoV-19/Brazil/MG-0214/2020|EPI ISL 470580|B.1.1.33|Brazil|2020-03-17	South America|hCoV-19/Peru/LIM-INS-022/2020|EPI ISL 491428|B.1.1.1|Peru|2020-03-24	0.0002832237	South America
South America|hCoV-19/Colombia/CAU-INS-80705/2020|EPI ISL 456124|B.1|Colombia|2020-03-17	South America|hCoV-19/Peru/LIM-INS-022/2020|EPI ISL 491428|B.1.1.1|Peru|2020-03-24	0.0003560318	South America
South America|hCoV-19/Aruba/AW-RIVM-10114/2020|EPI ISL 547447|B.1|Aruba|2020-03-18	South America|hCoV-19/Peru/LIM-INS-022/2020|EPI ISL 491428|B.1.1.1|Peru|2020-03-24	0.0003049839	South America
South America|hCoV-19/Chile/RM-ISPCH-65/2020|EPI ISL 445361|B.1.1|Chile|2020-03-18	South America|hCoV-19/Peru/LIM-INS-022/2020|EPI ISL 491428|B.1.1.1|Peru|2020-03-24	0.0001693955	South America
South America|hCoV-19/Peru/LIM-INS-145/2020|EPI ISL 536540|A.2|Peru|2020-03-18	South America|hCoV-19/Peru/LIM-INS-022/2020|EPI ISL 491428|B.1.1.1|Peru|2020-03-24	0.0006440457	South America
South America|hCoV-19/Peru/LIM-INS-130/2020|EPI ISL 536527|B.1.1.1|Peru|2020-03-18	South America|hCoV-19/Peru/LIM-INS-022/2020|EPI ISL 491428|B.1.1.1|Peru|2020-03-24	0.0000000000	South America
South America|hCoV-19/Brazil/SP02cc/2020|EPI ISL 450506|B|Brazil|2020-03-18	South America|hCoV-19/Peru/LIM-INS-022/2020|EPI ISL 491428|B.1.1.1|Peru|2020-03-24	0.0005762526	South America
South America|hCoV-19/Argentina/C1374/2020|EPI ISL 420599|B.1.255|Argentina|2020-03-18	South America|hCoV-19/Peru/LIM-INS-022/2020|EPI ISL 491428|B.1.1.1|Peru|2020-03-24	0.0003727746	South America
South America|hCoV-19/Brazil/AC-IEC-162535/2020|EPI ISL 458139|B.1.1.33|Brazil|2020-03-18	South America|hCoV-19/Peru/LIM-INS-022/2020|EPI ISL 491428|B.1.1.1|Peru|2020-03-24	0.0002710637	South America
South America|hCoV-19/Brazil/SP-624/2020|EPI ISL 515527|B.1.1.33|Brazil|2020-03-18	South America|hCoV-19/Peru/LIM-INS-022/2020|EPI ISL 491428|B.1.1.1|Peru|2020-03-24	0.0002032791	South America
South America|hCoV-19/Peru/LIM-INS-161/2020|EPI ISL 536554|B.1.1|Peru|2020-03-18	South America|hCoV-19/Peru/LIM-INS-022/2020|EPI ISL 491428|B.1.1.1|Peru|2020-03-24	0.0002032940	South America
South America|hCoV-19/Peru/ARE-INS-072/2020|EPI ISL 523979|B.1.1|Peru|2020-03-18	South America|hCoV-19/Peru/LIM-INS-022/2020|EPI ISL 491428|B.1.1.1|Peru|2020-03-24	0.0001694000	South America
South America|hCoV-19/Peru/LIM-INS-158/2020|EPI ISL 536551|B.1.5|Peru|2020-03-18	South America|hCoV-19/Peru/LIM-INS-022/2020|EPI ISL 491428|B.1.1.1|Peru|2020-03-24	0.0003049982	South America
South America|hCoV-19/Colombia/RIS-INS-81402/2020|EPI ISL 497736|B.1|Colombia|2020-03-18	South America|hCoV-19/Peru/LIM-INS-022/2020|EPI ISL 491428|B.1.1.1|Peru|2020-03-24	0.0003050044	South America
South America|hCoV-19/Peru/LIM-INS-144/2020|EPI ISL 536539|A.2|Peru|2020-03-18	South America|hCoV-19/Peru/LIM-INS-022/2020|EPI ISL 491428|B.1.1.1|Peru|2020-03-24	0.0006440458	South America
South America|hCoV-19/Colombia/NSA-INS-80656/2020|EPI ISL 456126|B.1.5|Colombia|2020-03-18	South America|hCoV-19/Peru/LIM-INS-022/2020|EPI ISL 491428|B.1.1.1|Peru|2020-03-24	0.0003068906	South America
South America|hCoV-19/Peru/JUN-INS-153/2020|EPI ISL 536546|B.1.5|Peru|2020-03-18	South America|hCoV-19/Peru/LIM-INS-022/2020|EPI ISL 491428|B.1.1.1|Peru|2020-03-24	0.0005865664	South America
South America|hCoV-19/Brazil/SC-0243/2020|EPI ISL 470652|B.1.1|Brazil|2020-03-18	South America|hCoV-19/Peru/LIM-INS-022/2020|EPI ISL 491428|B.1.1.1|Peru|2020-03-24	0.0001740286	South America
South America|hCoV-19/Brazil/GO-0208/2020|EPI ISL 470575|B.1.22|Brazil|2020-03-18	South America|hCoV-19/Peru/LIM-INS-022/2020|EPI ISL 491428|B.1.1.1|Peru|2020-03-24	0.0003515270	South America
South America|hCoV-19/Peru/LIM-INS-157/2020|EPI ISL 536550|B.1.1|Peru|2020-03-19	South America|hCoV-19/Peru/LIM-INS-022/2020|EPI ISL 491428|B.1.1.1|Peru|2020-03-24	0.0001693998	South America
South America|hCoV-19/Chile/MA-ISPCH-5/2020|EPI ISL 445283|B.1|Chile|2020-03-19	South America|hCoV-19/Peru/LIM-INS-022/2020|EPI ISL 491428|B.1.1.1|Peru|2020-03-24	0.0003049838	South America
South America|hCoV-19/Peru/LIM-INS-155/2020|EPI ISL 536548|B.1.255|Peru|2020-03-19	South America|hCoV-19/Peru/LIM-INS-022/2020|EPI ISL 491428|B.1.1.1|Peru|2020-03-24	0.0003049838	South America
South America|hCoV-19/Chile/VS-ISPCH-3/2020|EPI ISL 445286|B.1|Chile|2020-03-19	South America|hCoV-19/Peru/LIM-INS-022/2020|EPI ISL 491428|B.1.1.1|Peru|2020-03-24	0.0003388784	South America
South America|hCoV-19/Colombia/VAC-INS-82320/2020|EPI ISL 456151|B.1|Colombia|2020-03-19	South America|hCoV-19/Peru/LIM-INS-022/2020|EPI ISL 491428|B.1.1.1|Peru|2020-03-24	0.0003049838	South America
South America|hCoV-19/Peru/JUN-UPCH-0118/2020|EPI ISL 568515|B.1.255|Peru|2020-03-19	South America|hCoV-19/Peru/LIM-INS-022/2020|EPI ISL 491428|B.1.1.1|Peru|2020-03-24	0.0003388784	South America
South America|hCoV-19/Brazil/RJ-LVM161-2/2020|EPI ISL 528539|A.2|Brazil|2020-03-19	South America|hCoV-19/Peru/LIM-INS-022/2020|EPI ISL 491428|B.1.1.1|Peru|2020-03-24	0.0006440624	South America
South America|hCoV-19/Chile/MA-ISPCH-4/2020|EPI ISL 445282|B.1.5|Chile|2020-03-19	South America|hCoV-19/Peru/LIM-INS-022/2020|EPI ISL 491428|B.1.1.1|Peru|2020-03-24	0.0002710779	South America
South America|hCoV-19/Brazil/PB-IEC-161853/2020|EPI ISL 524801|B.1.5|Brazil|2020-03-19	South America|hCoV-19/Peru/LIM-INS-022/2020|EPI ISL 491428|B.1.1.1|Peru|2020-03-24	0.0003388784	South America
South America|hCoV-19/Chile/RM-ISPCH-45/2020|EPI ISL 445324|B.1.5|Chile|2020-03-19	South America|hCoV-19/Peru/LIM-INS-022/2020|EPI ISL 491428|B.1.1.1|Peru|2020-03-24	0.0002710849	South America
South America|hCoV-19/Brazil/SE-6536/2020|EPI ISL 541376|B.1.1.33|Brazil|2020-03-19	South America|hCoV-19/Peru/LIM-INS-022/2020|EPI ISL 491428|B.1.1.1|Peru|2020-03-24	0.0002371643	South America
South America|hCoV-19/Brazil/SE-6533/2020|EPI ISL 541374|B.1.1|Brazil|2020-03-19	South America|hCoV-19/Peru/LIM-INS-022/2020|EPI ISL 491428|B.1.1.1|Peru|2020-03-24	0.0002032845	South America
South America|hCoV-19/Chile/RM-ISPCH-36/2020|EPI ISL 445315|B.1.1|Chile|2020-03-19	South America|hCoV-19/Peru/LIM-INS-022/2020|EPI ISL 491428|B.1.1.1|Peru|2020-03-24	0.0001694057	South America
South America|hCoV-19/Chile/RM-ISPCH-39/2020|EPI ISL 445318|B|Chile|2020-03-19	South America|hCoV-19/Peru/LIM-INS-022/2020|EPI ISL 491428|B.1.1.1|Peru|2020-03-24	0.0005084288	South America
South America|hCoV-19/Peru/LIM-INS-162/2020|EPI ISL 536555|B.1.1|Peru|2020-03-19	South America|hCoV-19/Peru/LIM-INS-022/2020|EPI ISL 491428|B.1.1.1|Peru|2020-03-24	0.0001703462	South America
South America|hCoV-19/Chile/VS-CMM-28875/2020|EPI ISL 459864|B.1.1|Chile|2020-03-19	South America|hCoV-19/Peru/LIM-INS-022/2020|EPI ISL 491428|B.1.1.1|Peru|2020-03-24	0.0001367876	South America
South America|hCoV-19/Brazil/SP-L7-CD67/2020|EPI ISL 476435|B.1.1.33|Brazil|2020-03-19	South America|hCoV-19/Peru/LIM-INS-022/2020|EPI ISL 491428|B.1.1.1|Peru|2020-03-24	0.0002395173	South America
South America|hCoV-19/Peru/JUN-INS-154/2020|EPI ISL 536547|B.1|Peru|2020-03-19	South America|hCoV-19/Peru/LIM-INS-022/2020|EPI ISL 491428|B.1.1.1|Peru|2020-03-24	0.0002398580	South America
South America|hCoV-19/Brazil/MG-0215/2020|EPI ISL 470581|B.1|Brazil|2020-03-19	South America|hCoV-19/Peru/LIM-INS-022/2020|EPI ISL 491428|B.1.1.1|Peru|2020-03-24	0.0004135915	South America
South America|hCoV-19/Brazil/MG-0216/2020|EPI ISL 470582|B.1.1.33|Brazil|2020-03-19	South America|hCoV-19/Peru/LIM-INS-022/2020|EPI ISL 491428|B.1.1.1|Peru|2020-03-24	0.0002756735	South America
South America|hCoV-19/Brazil/SP-L7-CD76/2020|EPI ISL 476443|B.1|Brazil|2020-03-19	South America|hCoV-19/Peru/LIM-INS-022/2020|EPI ISL 491428|B.1.1.1|Peru|2020-03-24	0.0003448418	South America
South America|hCoV-19/Uruguay/UY-10/2020|EPI ISL 429257|B.31|Uruguay|2020-03-19	South America|hCoV-19/Peru/LIM-INS-022/2020|EPI ISL 491428|B.1.1.1|Peru|2020-03-24	0.0006963565	South America
South America|hCoV-19/Brazil/PI-0239/2020|EPI ISL 470613|B.1.1.33|Brazil|2020-03-19	South America|hCoV-19/Peru/LIM-INS-022/2020|EPI ISL 491428|B.1.1.1|Peru|2020-03-24	0.0002088540	South America
South America|hCoV-19/Brazil/SP-L11-CD200/2020|EPI ISL 476201|B.1.1.33|Brazil|2020-03-19	South America|hCoV-19/Peru/LIM-INS-022/2020|EPI ISL 491428|B.1.1.1|Peru|2020-03-24	0.0002104434	South America
South America|hCoV-19/Brazil/SP-L9-CD122/2020|EPI ISL 476472|B.1.255|Brazil|2020-03-19	South America|hCoV-19/Peru/LIM-INS-022/2020|EPI ISL 491428|B.1.1.1|Peru|2020-03-24	0.0003176512	South America
South America|hCoV-19/Colombia/VAC-INS-82307/2020|EPI ISL 456143|B.1|Colombia|2020-03-19	South America|hCoV-19/Peru/LIM-INS-022/2020|EPI ISL 491428|B.1.1.1|Peru|2020-03-24	0.0003176954	South America
South America|hCoV-19/Brazil/RS-L10-CD175/2020|EPI ISL 476188|B.1.1.33|Brazil|2020-03-19	South America|hCoV-19/Peru/LIM-INS-022/2020|EPI ISL 491428|B.1.1.1|Peru|2020-03-24	0.0001782469	South America
South America|hCoV-19/Chile/VS-ISPCH-4/2020|EPI ISL 445287|B.1.5|Chile|2020-03-19	South America|hCoV-19/Peru/LIM-INS-022/2020|EPI ISL 491428|B.1.1.1|Peru|2020-03-24	0.0002371957	South America
South America|hCoV-19/Aruba/AW-RIVM-10115/2020|EPI ISL 547448|B.1|Aruba|2020-03-20	South America|hCoV-19/Peru/LIM-INS-022/2020|EPI ISL 491428|B.1.1.1|Peru|2020-03-24	0.0003388944	South America
South America|hCoV-19/Brazil/PA-IEC-161548/2020|EPI ISL 450874|B.1.1.33|Brazil|2020-03-20	South America|hCoV-19/Peru/LIM-INS-022/2020|EPI ISL 491428|B.1.1.1|Peru|2020-03-24	0.0002032791	South America
South America|hCoV-19/Peru/ARE-INS-164/2020|EPI ISL 536557|B.1.5|Peru|2020-03-20	South America|hCoV-19/Peru/LIM-INS-022/2020|EPI ISL 491428|B.1.1.1|Peru|2020-03-24	0.0002711676	South America
South America|hCoV-19/Peru/LIM-UPCH-0011/2020|EPI ISL 529068|B.1.1.1|Peru|2020-03-20	South America|hCoV-19/Peru/LIM-INS-022/2020|EPI ISL 491428|B.1.1.1|Peru|2020-03-24	0.0001355325	South America
South America|hCoV-19/Colombia/ANT-INS-82457/2020|EPI ISL 456146|B.1.5|Colombia|2020-03-20	South America|hCoV-19/Peru/LIM-INS-022/2020|EPI ISL 491428|B.1.1.1|Peru|2020-03-24	0.0002710849	South America
South America|hCoV-19/Peru/ARE-INS-165/2020|EPI ISL 536558|B.1|Peru|2020-03-20	South America|hCoV-19/Peru/LIM-INS-022/2020|EPI ISL 491428|B.1.1.1|Peru|2020-03-24	0.0003388784	South America
South America|hCoV-19/Chile/RM-ISPCH-69/2020|EPI ISL 445365|B.1|Chile|2020-03-20	South America|hCoV-19/Peru/LIM-INS-022/2020|EPI ISL 491428|B.1.1.1|Peru|2020-03-24	0.0003049838	South America
South America|hCoV-19/Chile/MA-ISPCH-7/2020|EPI ISL 445288|B.1|Chile|2020-03-20	South America|hCoV-19/Peru/LIM-INS-022/2020|EPI ISL 491428|B.1.1.1|Peru|2020-03-24	0.0003388873	South America
South America|hCoV-19/Peru/LIM-INS-156/2020|EPI ISL 536549|B.1.5|Peru|2020-03-20	South America|hCoV-19/Peru/LIM-INS-022/2020|EPI ISL 491428|B.1.1.1|Peru|2020-03-24	0.0002710849	South America
South America|hCoV-19/Peru/ICA-INS-166/2020|EPI ISL 536559|B.1.1|Peru|2020-03-20	South America|hCoV-19/Peru/LIM-INS-022/2020|EPI ISL 491428|B.1.1.1|Peru|2020-03-24	0.0002032940	South America
South America|hCoV-19/Peru/ARE-UPCH-0111/2020|EPI ISL 540988|B.1|Peru|2020-03-20	South America|hCoV-19/Peru/LIM-INS-022/2020|EPI ISL 491428|B.1.1.1|Peru|2020-03-24	0.0003388784	South America
South America|hCoV-19/Brazil/RJ-763/2020|EPI ISL 427302|B.1.1.33|Brazil|2020-03-20	South America|hCoV-19/Peru/LIM-INS-022/2020|EPI ISL 491428|B.1.1.1|Peru|2020-03-24	0.0002032791	South America
South America|hCoV-19/Brazil/SE-6530/2020|EPI ISL 541373|B.1.1|Brazil|2020-03-20	South America|hCoV-19/Peru/LIM-INS-022/2020|EPI ISL 491428|B.1.1.1|Peru|2020-03-24	0.0002032792	South America
South America|hCoV-19/Brazil/MG-CV42/2020|EPI ISL 429695|B.1|Brazil|2020-03-20	South America|hCoV-19/Peru/LIM-INS-022/2020|EPI ISL 491428|B.1.1.1|Peru|2020-03-24	0.0002711550	South America
South America|hCoV-19/Peru/ARE-UPCH-0110/2020|EPI ISL 540987|B.1.5|Peru|2020-03-20	South America|hCoV-19/Peru/LIM-INS-022/2020|EPI ISL 491428|B.1.1.1|Peru|2020-03-24	0.0002711677	South America
South America|hCoV-19/Colombia/MAG-INS-81035/2020|EPI ISL 456125|B.1.255|Colombia|2020-03-20	South America|hCoV-19/Peru/LIM-INS-022/2020|EPI ISL 491428|B.1.1.1|Peru|2020-03-24	0.0003423817	South America
South America|hCoV-19/Brazil/MG-0217/2020|EPI ISL 470583|B.1.1.33|Brazil|2020-03-20	South America|hCoV-19/Peru/LIM-INS-022/2020|EPI ISL 491428|B.1.1.1|Peru|2020-03-24	0.0002110648	South America
South America|hCoV-19/Chile/RM-ISPCH-47/2020|EPI ISL 445326|B.1.5|Chile|2020-03-21	South America|hCoV-19/Peru/LIM-INS-022/2020|EPI ISL 491428|B.1.1.1|Peru|2020-03-24	0.0003049770	South America
South America|hCoV-19/Chile/MA-ISPCH-14/2020|EPI ISL 445295|B.1.98|Chile|2020-03-21	South America|hCoV-19/Peru/LIM-INS-022/2020|EPI ISL 491428|B.1.1.1|Peru|2020-03-24	0.0002710779	South America
South America|hCoV-19/Chile/RM-ISPCH-71/2020|EPI ISL 445367|B.1.1.33|Chile|2020-03-21	South America|hCoV-19/Peru/LIM-INS-022/2020|EPI ISL 491428|B.1.1.1|Peru|2020-03-24	0.0002371754	South America
South America|hCoV-19/Peru/LIM-UPCH-0119/2020|EPI ISL 568516|B.1.1|Peru|2020-03-21	South America|hCoV-19/Peru/LIM-INS-022/2020|EPI ISL 491428|B.1.1.1|Peru|2020-03-24	0.0001693999	South America
South America|hCoV-19/Chile/RM-ISPCH-23/2020|EPI ISL 445302|B.1.1|Chile|2020-03-21	South America|hCoV-19/Peru/LIM-INS-022/2020|EPI ISL 491428|B.1.1.1|Peru|2020-03-24	0.0001355134	South America
South America|hCoV-19/Chile/MA-ISPCH-9/2020|EPI ISL 445290|B.1|Chile|2020-03-21	South America|hCoV-19/Peru/LIM-INS-022/2020|EPI ISL 491428|B.1.1.1|Peru|2020-03-24	0.0003049838	South America
South America|hCoV-19/Chile/RM-ISPCH-48/2020|EPI ISL 445327|B.1.5|Chile|2020-03-21	South America|hCoV-19/Peru/LIM-INS-022/2020|EPI ISL 491428|B.1.1.1|Peru|2020-03-24	0.0003388625	South America
South America|hCoV-19/Chile/RM-ISPCH-70/2020|EPI ISL 445366|B.1.5|Chile|2020-03-21	South America|hCoV-19/Peru/LIM-INS-022/2020|EPI ISL 491428|B.1.1.1|Peru|2020-03-24	0.0002710849	South America
South America|hCoV-19/Chile/MA-ISPCH-13/2020|EPI ISL 445294|B.1|Chile|2020-03-21	South America|hCoV-19/Peru/LIM-INS-022/2020|EPI ISL 491428|B.1.1.1|Peru|2020-03-24	0.0003049941	South America
South America|hCoV-19/Chile/MA-ISPCH-10/2020|EPI ISL 445291|B.1|Chile|2020-03-21	South America|hCoV-19/Peru/LIM-INS-022/2020|EPI ISL 491428|B.1.1.1|Peru|2020-03-24	0.0003049838	South America
South America|hCoV-19/Brazil/CE-L12-CD224/2020|EPI ISL 476218|B.1.5|Brazil|2020-03-21	South America|hCoV-19/Peru/LIM-INS-022/2020|EPI ISL 491428|B.1.1.1|Peru|2020-03-24	0.0003570281	South America
South America|hCoV-19/Chile/RM-ISPCH-59/2020|EPI ISL 445355|B.1.5|Chile|2020-03-22	South America|hCoV-19/Peru/LIM-INS-022/2020|EPI ISL 491428|B.1.1.1|Peru|2020-03-24	0.0003049917	South America
South America|hCoV-19/Chile/MA-ISPCH-11/2020|EPI ISL 445292|B.1|Chile|2020-03-22	South America|hCoV-19/Peru/LIM-INS-022/2020|EPI ISL 491428|B.1.1.1|Peru|2020-03-24	0.0003388873	South America
South America|hCoV-19/Argentina/C3013/2020|EPI ISL 420598|B.1.220|Argentina|2020-03-22	South America|hCoV-19/Peru/LIM-INS-022/2020|EPI ISL 491428|B.1.1.1|Peru|2020-03-24	0.0003388625	South America
South America|hCoV-19/Brazil/SP-144/2020|EPI ISL 468310|B.1.1.33|Brazil|2020-03-22	South America|hCoV-19/Peru/LIM-INS-022/2020|EPI ISL 491428|B.1.1.1|Peru|2020-03-24	0.0002371705	South America
South America|hCoV-19/Peru/LIM-INS-168/2020|EPI ISL 536561|A.2|Peru|2020-03-22	South America|hCoV-19/Peru/LIM-INS-022/2020|EPI ISL 491428|B.1.1.1|Peru|2020-03-24	0.0006440457	South America
South America|hCoV-19/Chile/MA-ISPCH-15/2020|EPI ISL 445299|B.1|Chile|2020-03-22	South America|hCoV-19/Peru/LIM-INS-022/2020|EPI ISL 491428|B.1.1.1|Peru|2020-03-24	0.0003388784	South America
South America|hCoV-19/Aruba/AW-RIVM-10122/2020|EPI ISL 547449|B.40|Aruba|2020-03-22	South America|hCoV-19/Peru/LIM-INS-022/2020|EPI ISL 491428|B.1.1.1|Peru|2020-03-24	0.0005762407	South America
South America|hCoV-19/Brazil/DF-891/2020|EPI ISL 427298|B.1.1.33|Brazil|2020-03-22	South America|hCoV-19/Peru/LIM-INS-022/2020|EPI ISL 491428|B.1.1.1|Peru|2020-03-24	0.0002032791	South America
South America|hCoV-19/Colombia/BOL-INS-84730/2020|EPI ISL 497738|B.1|Colombia|2020-03-22	South America|hCoV-19/Peru/LIM-INS-022/2020|EPI ISL 491428|B.1.1.1|Peru|2020-03-24	0.0002711238	South America
South America|hCoV-19/Colombia/DC-INS-84861/2020|EPI ISL 456116|B.1.5|Colombia|2020-03-22	South America|hCoV-19/Peru/LIM-INS-022/2020|EPI ISL 491428|B.1.1.1|Peru|2020-03-24	0.0002783945	South America
South America|hCoV-19/Brazil/MG-CV49/2020|EPI ISL 429702|B.1.5|Brazil|2020-03-22	South America|hCoV-19/Peru/LIM-INS-022/2020|EPI ISL 491428|B.1.1.1|Peru|2020-03-24	0.0003132688	South America
South America|hCoV-19/Brazil/SP-L7-CD63/2020|EPI ISL 476432|B.1.255|Brazil|2020-03-22	South America|hCoV-19/Peru/LIM-INS-022/2020|EPI ISL 491428|B.1.1.1|Peru|2020-03-24	0.0003217154	South America
South America|hCoV-19/Brazil/SP-602/2020|EPI ISL 515526|B.1.1|Brazil|2020-03-23	South America|hCoV-19/Peru/LIM-INS-022/2020|EPI ISL 491428|B.1.1.1|Peru|2020-03-24	0.0002032886	South America
South America|hCoV-19/Peru/LAL-UPCH-0109/2020|EPI ISL 540986|B.1.1|Peru|2020-03-23	South America|hCoV-19/Peru/LIM-INS-022/2020|EPI ISL 491428|B.1.1.1|Peru|2020-03-24	0.0002371755	South America
South America|hCoV-19/Brazil/SP-279/2020|EPI ISL 527858|B.1.1.33|Brazil|2020-03-23	South America|hCoV-19/Peru/LIM-INS-022/2020|EPI ISL 491428|B.1.1.1|Peru|2020-03-24	0.0002710637	South America
South America|hCoV-19/Brazil/RJ-DCVN01/2020|EPI ISL 483065|B.1.3|Brazil|2020-03-23	South America|hCoV-19/Peru/LIM-INS-022/2020|EPI ISL 491428|B.1.1.1|Peru|2020-03-24	0.0004406038	South America
South America|hCoV-19/Brazil/DF-861/2020|EPI ISL 427296|B.1.1.33|Brazil|2020-03-23	South America|hCoV-19/Peru/LIM-INS-022/2020|EPI ISL 491428|B.1.1.1|Peru|2020-03-24	0.0002371643	South America
South America|hCoV-19/Brazil/DF-862/2020|EPI ISL 427297|B.1.1.33|Brazil|2020-03-23	South America|hCoV-19/Peru/LIM-INS-022/2020|EPI ISL 491428|B.1.1.1|Peru|2020-03-24	0.0002032791	South America
South America|hCoV-19/Chile/LI-ISPCH-9/2020|EPI ISL 445300|B.1.1|Chile|2020-03-23	South America|hCoV-19/Peru/LIM-INS-022/2020|EPI ISL 491428|B.1.1.1|Peru|2020-03-24	0.0001694012	South America
South America|hCoV-19/Chile/RM-ISPCH-51/2020|EPI ISL 445330|B.1|Chile|2020-03-23	South America|hCoV-19/Peru/LIM-INS-022/2020|EPI ISL 491428|B.1.1.1|Peru|2020-03-24	0.0003049941	South America
South America|hCoV-19/Chile/RM-ISPCH-50/2020|EPI ISL 445329|B|Chile|2020-03-23	South America|hCoV-19/Peru/LIM-INS-022/2020|EPI ISL 491428|B.1.1.1|Peru|2020-03-24	0.0004406070	South America
South America|hCoV-19/Chile/LI-ISPCH-8/2020|EPI ISL 445298|B.1.1|Chile|2020-03-23	South America|hCoV-19/Peru/LIM-INS-022/2020|EPI ISL 491428|B.1.1.1|Peru|2020-03-24	0.0002033078	South America
South America|hCoV-19/Colombia/CES-INS-87973/2020|EPI ISL 498153|B.1.255|Colombia|2020-03-23	South America|hCoV-19/Peru/LIM-INS-022/2020|EPI ISL 491428|B.1.1.1|Peru|2020-03-24	0.0003050045	South America
South America|hCoV-19/Colombia/QUI-INS-85082/2020|EPI ISL 497744|B|Colombia|2020-03-23	South America|hCoV-19/Peru/LIM-INS-022/2020|EPI ISL 491428|B.1.1.1|Peru|2020-03-24	0.0002372280	South America
South America|hCoV-19/Uruguay/UY-NYUMC857/2020|EPI ISL 457953|B.1.1.33|Uruguay|2020-03-23	South America|hCoV-19/Peru/LIM-INS-022/2020|EPI ISL 491428|B.1.1.1|Peru|2020-03-24	0.0002048404	South America
South America|hCoV-19/Peru/CAL-INS-137/2020|EPI ISL 536532|B.1.1.1|Peru|2020-03-23	South America|hCoV-19/Peru/LIM-INS-022/2020|EPI ISL 491428|B.1.1.1|Peru|2020-03-24	0.0001025989	South America
South America|hCoV-19/Brazil/MG-0218/2020|EPI ISL 470584|B.1.1.33|Brazil|2020-03-23	South America|hCoV-19/Peru/LIM-INS-022/2020|EPI ISL 491428|B.1.1.1|Peru|2020-03-24	0.0002067456	South America
South America|hCoV-19/Brazil/RJ-0247/2020|EPI ISL 470615|B.1.1.33|Brazil|2020-03-23	South America|hCoV-19/Peru/LIM-INS-022/2020|EPI ISL 491428|B.1.1.1|Peru|2020-03-24	0.0002417919	South America
South America|hCoV-19/Brazil/SP-L9-CD137/2020|EPI ISL 476484|B.1.1.33|Brazil|2020-03-23	South America|hCoV-19/Peru/LIM-INS-022/2020|EPI ISL 491428|B.1.1.1|Peru|2020-03-24	0.0002799539	South America
South America|hCoV-19/Brazil/SP-L7-CD70/2020|EPI ISL 476437|B.1.255|Brazil|2020-03-23	South America|hCoV-19/Peru/LIM-INS-022/2020|EPI ISL 491428|B.1.1.1|Peru|2020-03-24	0.0003152593	South America
South America|hCoV-19/Brazil/SP-L8-CD101/2020|EPI ISL 476450|B.1.1.33|Brazil|2020-03-23	South America|hCoV-19/Peru/LIM-INS-022/2020|EPI ISL 491428|B.1.1.1|Peru|2020-03-24	0.0001766101	South America
South America|hCoV-19/Brazil/CE-L11-CD196/2020|EPI ISL 476200|B.1.212|Brazil|2020-03-23	South America|hCoV-19/Peru/LIM-INS-022/2020|EPI ISL 491428|B.1.1.1|Peru|2020-03-24	0.0003211712	South America
South America|hCoV-19/Brazil/MA-IEC-162157/2020|EPI ISL 524797|B.1.1.33|Brazil|2020-03-24	South America|hCoV-19/Peru/LIM-INS-022/2020|EPI ISL 491428|B.1.1.1|Peru|2020-03-24	0.0002032791	South America
South America|hCoV-19/Brazil/SP-165/2020|EPI ISL 523963|B.1|Brazil|2020-03-24	South America|hCoV-19/Peru/LIM-INS-022/2020|EPI ISL 491428|B.1.1.1|Peru|2020-03-24	0.0003049838	South America
South America|hCoV-19/Peru/LIM-INS-019/2020|EPI ISL 491172|B.1.1.1|Peru|2020-03-24	South America|hCoV-19/Peru/LIM-INS-022/2020|EPI ISL 491428|B.1.1.1|Peru|2020-03-24	0.0000338752	South America
South America|hCoV-19/Brazil/SP-01/2020|EPI ISL 412964|B.1.5|Brazil|2020-02-25	South America|hCoV-19/Brazil/SP-L7-CD72/2020|EPI ISL 476439|B.1.1.33|Brazil|2020-03-24	0.0002379214	South America
South America|hCoV-19/Brazil/SP-02/2020|EPI ISL 413016|B|Brazil|2020-02-28	South America|hCoV-19/Brazil/SP-L7-CD72/2020|EPI ISL 476439|B.1.1.33|Brazil|2020-03-24	0.0005439957	South America
South America|hCoV-19/Brazil/SP-06/2020|EPI ISL 414015|B.1.5|Brazil|2020-02-29	South America|hCoV-19/Brazil/SP-L7-CD72/2020|EPI ISL 476439|B.1.1.33|Brazil|2020-03-24	0.0002379214	South America
South America|hCoV-19/Brazil/ES-225/2020|EPI ISL 415128|B.40|Brazil|2020-02-29	South America|hCoV-19/Brazil/SP-L7-CD72/2020|EPI ISL 476439|B.1.1.33|Brazil|2020-03-24	0.0005780630	South America
South America|hCoV-19/Argentina/PAIS-A0001/2020|EPI ISL 430793|B.1.1|Argentina|2020-03-01	South America|hCoV-19/Brazil/SP-L7-CD72/2020|EPI ISL 476439|B.1.1.33|Brazil|2020-03-24	0.0001385402	South America
South America|hCoV-19/Brazil/SP-03/2020|EPI ISL 414014|B.1.1|Brazil|2020-03-02	South America|hCoV-19/Brazil/SP-L7-CD72/2020|EPI ISL 476439|B.1.1.33|Brazil|2020-03-24	0.0001699194	South America
South America|hCoV-19/Brazil/SP-11/2020|EPI ISL 416033|B.3|Brazil|2020-03-03	South America|hCoV-19/Brazil/SP-L7-CD72/2020|EPI ISL 476439|B.1.1.33|Brazil|2020-03-24	0.0004419482	South America
South America|hCoV-19/Brazil/SP-07/2020|EPI ISL 416028|B.1.1|Brazil|2020-03-03	South America|hCoV-19/Brazil/SP-L7-CD72/2020|EPI ISL 476439|B.1.1.33|Brazil|2020-03-24	0.0001699193	South America
South America|hCoV-19/Chile/RM-ISPCH-1/2020|EPI ISL 414579|A.2|Chile|2020-03-03	South America|hCoV-19/Brazil/SP-L7-CD72/2020|EPI ISL 476439|B.1.1.33|Brazil|2020-03-24	0.0006120436	South America
South America|hCoV-19/Brazil/SP-09/2020|EPI ISL 416031|B.1.5|Brazil|2020-03-04	South America|hCoV-19/Brazil/SP-L7-CD72/2020|EPI ISL 476439|B.1.1.33|Brazil|2020-03-24	0.0002379214	South America
South America|hCoV-19/Brazil/SP-08/2020|EPI ISL 416029|B.1.1|Brazil|2020-03-04	South America|hCoV-19/Brazil/SP-L7-CD72/2020|EPI ISL 476439|B.1.1.33|Brazil|2020-03-24	0.0001699193	South America
South America|hCoV-19/Brazil/SP-10/2020|EPI ISL 416032|B|Brazil|2020-03-04	South America|hCoV-19/Brazil/SP-L7-CD72/2020|EPI ISL 476439|B.1.1.33|Brazil|2020-03-24	0.0004759524	South America
South America|hCoV-19/Brazil/SP-04/2020|EPI ISL 414017|B.1.1|Brazil|2020-03-04	South America|hCoV-19/Brazil/SP-L7-CD72/2020|EPI ISL 476439|B.1.1.33|Brazil|2020-03-24	0.0001699193	South America
South America|hCoV-19/Brazil/SP-12/2020|EPI ISL 416034|B.1.1|Brazil|2020-03-04	South America|hCoV-19/Brazil/SP-L7-CD72/2020|EPI ISL 476439|B.1.1.33|Brazil|2020-03-24	0.0002039227	South America
South America|hCoV-19/Brazil/RJ-314/2020|EPI ISL 414045|B.1.5|Brazil|2020-03-04	South America|hCoV-19/Brazil/SP-L7-CD72/2020|EPI ISL 476439|B.1.1.33|Brazil|2020-03-24	0.0002379295	South America
South America|hCoV-19/Brazil/BA-312/2020|EPI ISL 415105|B.1.1|Brazil|2020-03-04	South America|hCoV-19/Brazil/SP-L7-CD72/2020|EPI ISL 476439|B.1.1.33|Brazil|2020-03-24	0.0002039313	South America
South America|hCoV-19/Brazil/SP-13/2020|EPI ISL 416035|B.1.1|Brazil|2020-03-05	South America|hCoV-19/Brazil/SP-L7-CD72/2020|EPI ISL 476439|B.1.1.33|Brazil|2020-03-24	0.0001699193	South America
South America|hCoV-19/Chile/LL-ISPCH-1/2020|EPI ISL 445246|B.1.5|Chile|2020-03-05	South America|hCoV-19/Brazil/SP-L7-CD72/2020|EPI ISL 476439|B.1.1.33|Brazil|2020-03-24	0.0002379214	South America
South America|hCoV-19/Chile/RM-ISPCH-2/2020|EPI ISL 414580|B.1.1|Chile|2020-03-05	South America|hCoV-19/Brazil/SP-L7-CD72/2020|EPI ISL 476439|B.1.1.33|Brazil|2020-03-24	0.0001699193	South America
South America|hCoV-19/Brazil/RJ-352/2020|EPI ISL 427299|A.2|Brazil|2020-03-05	South America|hCoV-19/Brazil/SP-L7-CD72/2020|EPI ISL 476439|B.1.1.33|Brazil|2020-03-24	0.0006460774	South America
South America|hCoV-19/Brazil/BA-510/2020|EPI ISL 427293|B.1.1|Brazil|2020-03-06	South America|hCoV-19/Brazil/SP-L7-CD72/2020|EPI ISL 476439|B.1.1.33|Brazil|2020-03-24	0.0002039174	South America
South America|hCoV-19/Chile/RM-MSHS-op2d1/2020|EPI ISL 415658|A.2|Chile|2020-03-06	South America|hCoV-19/Brazil/SP-L7-CD72/2020|EPI ISL 476439|B.1.1.33|Brazil|2020-03-24	0.0006120435	South America
South America|hCoV-19/Peru/ARE-INS-026/2020|EPI ISL 491431|B.1|Peru|2020-03-06	South America|hCoV-19/Brazil/SP-L7-CD72/2020|EPI ISL 476439|B.1.1.33|Brazil|2020-03-24	0.0003080103	South America
South America|hCoV-19/Chile/RM-ISPCH-3/2020|EPI ISL 445245|A.2|Chile|2020-03-06	South America|hCoV-19/Brazil/SP-L7-CD72/2020|EPI ISL 476439|B.1.1.33|Brazil|2020-03-24	0.0006120438	South America
South America|hCoV-19/Colombia/DC-INS-78390/2020|EPI ISL 418262|B.1.1|Colombia|2020-03-06	South America|hCoV-19/Brazil/SP-L7-CD72/2020|EPI ISL 476439|B.1.1.33|Brazil|2020-03-24	0.0001732632	South America
South America|hCoV-19/Argentina/C121/2020|EPI ISL 420600|B.1.1|Argentina|2020-03-07	South America|hCoV-19/Brazil/SP-L7-CD72/2020|EPI ISL 476439|B.1.1.33|Brazil|2020-03-24	0.0001359324	South America
South America|hCoV-19/Chile/RM-MSHS-op3d1/2020|EPI ISL 415660|A.2|Chile|2020-03-07	South America|hCoV-19/Brazil/SP-L7-CD72/2020|EPI ISL 476439|B.1.1.33|Brazil|2020-03-24	0.0006120227	South America
South America|hCoV-19/Peru/ARE-INS-087/2020|EPI ISL 516626|B.1|Peru|2020-03-07	South America|hCoV-19/Brazil/SP-L7-CD72/2020|EPI ISL 476439|B.1.1.33|Brazil|2020-03-24	0.0003422577	South America
South America|hCoV-19/Chile/RM-MSHS-op4d1/2020|EPI ISL 415661|A.2|Chile|2020-03-08	South America|hCoV-19/Brazil/SP-L7-CD72/2020|EPI ISL 476439|B.1.1.33|Brazil|2020-03-24	0.0006120438	South America
South America|hCoV-19/Chile/RM-ISPCH-4/2020|EPI ISL 445247|A.2|Chile|2020-03-08	South America|hCoV-19/Brazil/SP-L7-CD72/2020|EPI ISL 476439|B.1.1.33|Brazil|2020-03-24	0.0006801431	South America
South America|hCoV-19/Brazil/MG-CV4/2020|EPI ISL 429667|B.1.255|Brazil|2020-03-09	South America|hCoV-19/Brazil/SP-L7-CD72/2020|EPI ISL 476439|B.1.1.33|Brazil|2020-03-24	0.0003399267	South America
South America|hCoV-19/Chile/RM-ISPCH-6/2020|EPI ISL 445249|B|Chile|2020-03-09	South America|hCoV-19/Brazil/SP-L7-CD72/2020|EPI ISL 476439|B.1.1.33|Brazil|2020-03-24	0.0004419668	South America
South America|hCoV-19/Chile/RM-ISPCH-9/2020|EPI ISL 445252|B.1.5|Chile|2020-03-09	South America|hCoV-19/Brazil/SP-L7-CD72/2020|EPI ISL 476439|B.1.1.33|Brazil|2020-03-24	0.0003059351	South America
South America|hCoV-19/Chile/RM-ISPCH-7/2020|EPI ISL 445250|B.1.5|Chile|2020-03-09	South America|hCoV-19/Brazil/SP-L7-CD72/2020|EPI ISL 476439|B.1.1.33|Brazil|2020-03-24	0.0002719234	South America
South America|hCoV-19/Peru/HUC-INS-008/2020|EPI ISL 489839|B.1.5|Peru|2020-03-09	South America|hCoV-19/Brazil/SP-L7-CD72/2020|EPI ISL 476439|B.1.1.33|Brazil|2020-03-24	0.0002737750	South America
South America|hCoV-19/Peru/ICA-INS-012/2020|EPI ISL 489989|B.1.5|Peru|2020-03-09	South America|hCoV-19/Brazil/SP-L7-CD72/2020|EPI ISL 476439|B.1.1.33|Brazil|2020-03-24	0.0003080120	South America
South America|hCoV-19/Chile/RM-ISPCH-5/2020|EPI ISL 445248|B.1.5|Chile|2020-03-09	South America|hCoV-19/Brazil/SP-L7-CD72/2020|EPI ISL 476439|B.1.1.33|Brazil|2020-03-24	0.0002719327	South America
South America|hCoV-19/Brazil/SP-L12-CD28/2020|EPI ISL 476221|B.1.1.33|Brazil|2020-03-09	South America|hCoV-19/Brazil/SP-L7-CD72/2020|EPI ISL 476439|B.1.1.33|Brazil|2020-03-24	0.0000679631	South America
South America|hCoV-19/Ecuador/HEE-01/2020|EPI ISL 417482|B|Ecuador|2020-03-09	South America|hCoV-19/Brazil/SP-L7-CD72/2020|EPI ISL 476439|B.1.1.33|Brazil|2020-03-24	0.0004597931	South America
South America|hCoV-19/Chile/RM-ISPCH-8/2020|EPI ISL 445251|B.1.1|Chile|2020-03-10	South America|hCoV-19/Brazil/SP-L7-CD72/2020|EPI ISL 476439|B.1.1.33|Brazil|2020-03-24	0.0002378975	South America
South America|hCoV-19/Peru/LIM-010/2020|EPI ISL 415787|B.1.1|Peru|2020-03-10	South America|hCoV-19/Brazil/SP-L7-CD72/2020|EPI ISL 476439|B.1.1.33|Brazil|2020-03-24	0.0002039131	South America
South America|hCoV-19/Chile/RM-ISPCH-16/2020|EPI ISL 445259|A.2|Chile|2020-03-10	South America|hCoV-19/Brazil/SP-L7-CD72/2020|EPI ISL 476439|B.1.1.33|Brazil|2020-03-24	0.0006120227	South America
South America|hCoV-19/Chile/RM-ISPCH-10/2020|EPI ISL 445253|B.1.255|Chile|2020-03-10	South America|hCoV-19/Brazil/SP-L7-CD72/2020|EPI ISL 476439|B.1.1.33|Brazil|2020-03-24	0.0003059271	South America
South America|hCoV-19/Chile/RM-ISPCH-12/2020|EPI ISL 445255|B.1.1.10|Chile|2020-03-10	South America|hCoV-19/Brazil/SP-L7-CD72/2020|EPI ISL 476439|B.1.1.33|Brazil|2020-03-24	0.0002379040	South America
South America|hCoV-19/Brazil/SC-769/2020|EPI ISL 427306|B.1|Brazil|2020-03-10	South America|hCoV-19/Brazil/SP-L7-CD72/2020|EPI ISL 476439|B.1.1.33|Brazil|2020-03-24	0.0003059271	South America
South America|hCoV-19/Brazil/SC-766/2020|EPI ISL 427305|B.6|Brazil|2020-03-10	South America|hCoV-19/Brazil/SP-L7-CD72/2020|EPI ISL 476439|B.1.1.33|Brazil|2020-03-24	0.0005780086	South America
South America|hCoV-19/Peru/LIM-INS-016/2020|EPI ISL 490315|B.1.1|Peru|2020-03-10	South America|hCoV-19/Brazil/SP-L7-CD72/2020|EPI ISL 476439|B.1.1.33|Brazil|2020-03-24	0.0002053111	South America
South America|hCoV-19/Chile/RM-ISPCH-13/2020|EPI ISL 445256|B.1.1|Chile|2020-03-10	South America|hCoV-19/Brazil/SP-L7-CD72/2020|EPI ISL 476439|B.1.1.33|Brazil|2020-03-24	0.0002379364	South America
South America|hCoV-19/Chile/RM-ISPCH-18/2020|EPI ISL 445261|B.1.5|Chile|2020-03-11	South America|hCoV-19/Brazil/SP-L7-CD72/2020|EPI ISL 476439|B.1.1.33|Brazil|2020-03-24	0.0003059351	South America
South America|hCoV-19/Peru/LIM-INS-160/2020|EPI ISL 536553|B.1.5|Peru|2020-03-11	South America|hCoV-19/Brazil/SP-L7-CD72/2020|EPI ISL 476439|B.1.1.33|Brazil|2020-03-24	0.0004760223	South America
South America|hCoV-19/Chile/BI-ISPCH-3/2020|EPI ISL 445332|B.1.5|Chile|2020-03-11	South America|hCoV-19/Brazil/SP-L7-CD72/2020|EPI ISL 476439|B.1.1.33|Brazil|2020-03-24	0.0003399356	South America
South America|hCoV-19/Chile/RM-ISPCH-22/2020|EPI ISL 445265|B.1.5|Chile|2020-03-11	South America|hCoV-19/Brazil/SP-L7-CD72/2020|EPI ISL 476439|B.1.1.33|Brazil|2020-03-24	0.0002719234	South America
South America|hCoV-19/Brazil/RJ-477/2020|EPI ISL 427300|B.1.1|Brazil|2020-03-11	South America|hCoV-19/Brazil/SP-L7-CD72/2020|EPI ISL 476439|B.1.1.33|Brazil|2020-03-24	0.0001699238	South America
South America|hCoV-19/Chile/RM-ISPCH-19/2020|EPI ISL 445262|B.1.5|Chile|2020-03-11	South America|hCoV-19/Brazil/SP-L7-CD72/2020|EPI ISL 476439|B.1.1.33|Brazil|2020-03-24	0.0002719291	South America
South America|hCoV-19/Brazil/RJ-477i/2020|EPI ISL 427301|B.1.1|Brazil|2020-03-11	South America|hCoV-19/Brazil/SP-L7-CD72/2020|EPI ISL 476439|B.1.1.33|Brazil|2020-03-24	0.0001699238	South America
South America|hCoV-19/Peru/LIM-INS-011/2020|EPI ISL 489988|A.2|Peru|2020-03-11	South America|hCoV-19/Brazil/SP-L7-CD72/2020|EPI ISL 476439|B.1.1.33|Brazil|2020-03-24	0.0006161915	South America
South America|hCoV-19/Peru/LIM-INS-015/2020|EPI ISL 490209|B.1.5|Peru|2020-03-11	South America|hCoV-19/Brazil/SP-L7-CD72/2020|EPI ISL 476439|B.1.1.33|Brazil|2020-03-24	0.0004450004	South America
South America|hCoV-19/Peru/LIM-INS-006/2020|EPI ISL 489838|B.1.1|Peru|2020-03-11	South America|hCoV-19/Brazil/SP-L7-CD72/2020|EPI ISL 476439|B.1.1.33|Brazil|2020-03-24	0.0001710761	South America
South America|hCoV-19/Chile/RM-ISPCH-15/2020|EPI ISL 445258|A.2|Chile|2020-03-11	South America|hCoV-19/Brazil/SP-L7-CD72/2020|EPI ISL 476439|B.1.1.33|Brazil|2020-03-24	0.0006120438	South America
South America|hCoV-19/Chile/RM-ISPCH-17/2020|EPI ISL 445260|A.2|Chile|2020-03-11	South America|hCoV-19/Brazil/SP-L7-CD72/2020|EPI ISL 476439|B.1.1.33|Brazil|2020-03-24	0.0006800789	South America
South America|hCoV-19/Chile/RM-ISPCH-20/2020|EPI ISL 445263|B.1.5|Chile|2020-03-11	South America|hCoV-19/Brazil/SP-L7-CD72/2020|EPI ISL 476439|B.1.1.33|Brazil|2020-03-24	0.0002719419	South America
South America|hCoV-19/Brazil/MG-CV12/2020|EPI ISL 429674|B.1|Brazil|2020-03-11	South America|hCoV-19/Brazil/SP-L7-CD72/2020|EPI ISL 476439|B.1.1.33|Brazil|2020-03-24	0.0004289654	South America
South America|hCoV-19/Chile/BI-ISPCH-2/2020|EPI ISL 445331|B.1.1|Chile|2020-03-12	South America|hCoV-19/Brazil/SP-L7-CD72/2020|EPI ISL 476439|B.1.1.33|Brazil|2020-03-24	0.0001699236	South America
South America|hCoV-19/Chile/BI-ISPCH-2-2/2020|EPI ISL 445333|B.1.5|Chile|2020-03-12	South America|hCoV-19/Brazil/SP-L7-CD72/2020|EPI ISL 476439|B.1.1.33|Brazil|2020-03-24	0.0003059207	South America
South America|hCoV-19/Chile/RM-ISPCH-21/2020|EPI ISL 445264|B.1.1.10|Chile|2020-03-12	South America|hCoV-19/Brazil/SP-L7-CD72/2020|EPI ISL 476439|B.1.1.33|Brazil|2020-03-24	0.0002379040	South America
South America|hCoV-19/Brazil/SE-6535/2020|EPI ISL 541375|B.1.5|Brazil|2020-03-12	South America|hCoV-19/Brazil/SP-L7-CD72/2020|EPI ISL 476439|B.1.1.33|Brazil|2020-03-24	0.0003059351	South America
South America|hCoV-19/Brazil/SC-770/2020|EPI ISL 541370|B.1.1.33|Brazil|2020-03-12	South America|hCoV-19/Brazil/SP-L7-CD72/2020|EPI ISL 476439|B.1.1.33|Brazil|2020-03-24	0.0001019531	South America
South America|hCoV-19/Chile/ML-CMM-25343/2020|EPI ISL 459863|A|Chile|2020-03-12	South America|hCoV-19/Brazil/SP-L7-CD72/2020|EPI ISL 476439|B.1.1.33|Brazil|2020-03-24	0.0004419551	South America
South America|hCoV-19/Colombia/DC-INS-79190/2020|EPI ISL 456120|B.1.5|Colombia|2020-03-12	South America|hCoV-19/Brazil/SP-L7-CD72/2020|EPI ISL 476439|B.1.1.33|Brazil|2020-03-24	0.0003080670	South America
South America|hCoV-19/Brazil/UN-HIAE-SP03/2020|EPI ISL 486427|B.1.1.33|Brazil|2020-03-13	South America|hCoV-19/Brazil/SP-L7-CD72/2020|EPI ISL 476439|B.1.1.33|Brazil|2020-03-24	0.0001699193	South America
South America|hCoV-19/Peru/LIM-INS-150/2020|EPI ISL 536545|B|Peru|2020-03-13	South America|hCoV-19/Brazil/SP-L7-CD72/2020|EPI ISL 476439|B.1.1.33|Brazil|2020-03-24	0.0005099845	South America
South America|hCoV-19/Chile/BI-ISPCH-1/2020|EPI ISL 445271|B.1.1|Chile|2020-03-13	South America|hCoV-19/Brazil/SP-L7-CD72/2020|EPI ISL 476439|B.1.1.33|Brazil|2020-03-24	0.0001699238	South America
South America|hCoV-19/Aruba/AW-RIVM-10101/2020|EPI ISL 547445|B.40|Aruba|2020-03-13	South America|hCoV-19/Brazil/SP-L7-CD72/2020|EPI ISL 476439|B.1.1.33|Brazil|2020-03-24	0.0005780236	South America
South America|hCoV-19/Brazil/MG-CV6/2020|EPI ISL 429669|B.1|Brazil|2020-03-13	South America|hCoV-19/Brazil/SP-L7-CD72/2020|EPI ISL 476439|B.1.1.33|Brazil|2020-03-24	0.0003399266	South America
South America|hCoV-19/Brazil/DF-615i/2020|EPI ISL 427294|B.1.1.33|Brazil|2020-03-13	South America|hCoV-19/Brazil/SP-L7-CD72/2020|EPI ISL 476439|B.1.1.33|Brazil|2020-03-24	0.0000679631	South America
South America|hCoV-19/Brazil/SC-771/2020|EPI ISL 541371|B.1.5|Brazil|2020-03-13	South America|hCoV-19/Brazil/SP-L7-CD72/2020|EPI ISL 476439|B.1.1.33|Brazil|2020-03-24	0.0002720713	South America
South America|hCoV-19/Peru/LAM-INS-073/2020|EPI ISL 523994|B.1.1|Peru|2020-03-13	South America|hCoV-19/Brazil/SP-L7-CD72/2020|EPI ISL 476439|B.1.1.33|Brazil|2020-03-24	0.0002395174	South America
South America|hCoV-19/Peru/CAJ-INS-061/2020|EPI ISL 517770|B.1.1.1|Peru|2020-03-13	South America|hCoV-19/Brazil/SP-L7-CD72/2020|EPI ISL 476439|B.1.1.33|Brazil|2020-03-24	0.0002737569	South America
South America|hCoV-19/Brazil/DF-0001/2020|EPI ISL 426580|B.1.1|Brazil|2020-03-13	South America|hCoV-19/Brazil/SP-L7-CD72/2020|EPI ISL 476439|B.1.1.33|Brazil|2020-03-24	0.0001025533	South America
South America|hCoV-19/Brazil/GO-0207/2020|EPI ISL 470574|B.40|Brazil|2020-03-13	South America|hCoV-19/Brazil/SP-L7-CD72/2020|EPI ISL 476439|B.1.1.33|Brazil|2020-03-24	0.0005532443	South America
South America|hCoV-19/Brazil/MG-CV8/2020|EPI ISL 429671|B.1.1|Brazil|2020-03-13	South America|hCoV-19/Brazil/SP-L7-CD72/2020|EPI ISL 476439|B.1.1.33|Brazil|2020-03-24	0.0003134899	South America
South America|hCoV-19/Chile/MA-ISPCH-1/2020|EPI ISL 445268|B.1.98|Chile|2020-03-14	South America|hCoV-19/Brazil/SP-L7-CD72/2020|EPI ISL 476439|B.1.1.33|Brazil|2020-03-24	0.0002719163	South America
South America|hCoV-19/Brazil/RN-IEC-162277/2020|EPI ISL 524798|B.1.1.33|Brazil|2020-03-14	South America|hCoV-19/Brazil/SP-L7-CD72/2020|EPI ISL 476439|B.1.1.33|Brazil|2020-03-24	0.0000679631	South America
South America|hCoV-19/Peru/LIM-INS-159/2020|EPI ISL 536552|B.1.1|Peru|2020-03-14	South America|hCoV-19/Brazil/SP-L7-CD72/2020|EPI ISL 476439|B.1.1.33|Brazil|2020-03-24	0.0001359324	South America
South America|hCoV-19/Peru/LIM-INS-147/2020|EPI ISL 536542|B.1.1|Peru|2020-03-14	South America|hCoV-19/Brazil/SP-L7-CD72/2020|EPI ISL 476439|B.1.1.33|Brazil|2020-03-24	0.0002039078	South America
South America|hCoV-19/Chile/RM-CMM-23741/2020|EPI ISL 468752|B.1.1.33|Chile|2020-03-14	South America|hCoV-19/Brazil/SP-L7-CD72/2020|EPI ISL 476439|B.1.1.33|Brazil|2020-03-24	0.0000679631	South America
South America|hCoV-19/Chile/AR-ISPCH-1/2020|EPI ISL 445270|B.1.1|Chile|2020-03-14	South America|hCoV-19/Brazil/SP-L7-CD72/2020|EPI ISL 476439|B.1.1.33|Brazil|2020-03-24	0.0002039227	South America
South America|hCoV-19/Chile/VS-ISPCH-2/2020|EPI ISL 445285|B.1.255|Chile|2020-03-14	South America|hCoV-19/Brazil/SP-L7-CD72/2020|EPI ISL 476439|B.1.1.33|Brazil|2020-03-24	0.0003059375	South America
South America|hCoV-19/Chile/RM-ISPCH-24/2020|EPI ISL 445303|B|Chile|2020-03-14	South America|hCoV-19/Brazil/SP-L7-CD72/2020|EPI ISL 476439|B.1.1.33|Brazil|2020-03-24	0.0005100192	South America
South America|hCoV-19/Colombia/ATL-INS-79743/2020|EPI ISL 456145|B.1.5|Colombia|2020-03-14	South America|hCoV-19/Brazil/SP-L7-CD72/2020|EPI ISL 476439|B.1.1.33|Brazil|2020-03-24	0.0002744509	South America
South America|hCoV-19/Brazil/MG-0211/2020|EPI ISL 470578|B.1.1|Brazil|2020-03-14	South America|hCoV-19/Brazil/SP-L7-CD72/2020|EPI ISL 476439|B.1.1.33|Brazil|2020-03-24	0.0001745938	South America
South America|hCoV-19/Colombia/VAC-INS-79773/2020|EPI ISL 456134|B.1.5|Colombia|2020-03-14	South America|hCoV-19/Brazil/SP-L7-CD72/2020|EPI ISL 476439|B.1.1.33|Brazil|2020-03-24	0.0002772466	South America
South America|hCoV-19/Colombia/VAC-INS-79779/2020|EPI ISL 456135|B.1.5|Colombia|2020-03-14	South America|hCoV-19/Brazil/SP-L7-CD72/2020|EPI ISL 476439|B.1.1.33|Brazil|2020-03-24	0.0002776607	South America
South America|hCoV-19/Brazil/MG-0212/2020|EPI ISL 470579|B.1.5|Brazil|2020-03-14	South America|hCoV-19/Brazil/SP-L7-CD72/2020|EPI ISL 476439|B.1.1.33|Brazil|2020-03-24	0.0002501542	South America
South America|hCoV-19/Brazil/CE-L10-CD171/2020|EPI ISL 476184|B.1.5|Brazil|2020-03-14	South America|hCoV-19/Brazil/SP-L7-CD72/2020|EPI ISL 476439|B.1.1.33|Brazil|2020-03-24	0.0003205889	South America
South America|hCoV-19/Colombia/VAC-INS-79929/2020|EPI ISL 456136|B.1|Colombia|2020-03-14	South America|hCoV-19/Brazil/SP-L7-CD72/2020|EPI ISL 476439|B.1.1.33|Brazil|2020-03-24	0.0003568502	South America
South America|hCoV-19/Chile/BI-CMM-25338/2020|EPI ISL 468760|B.1.1|Chile|2020-03-15	South America|hCoV-19/Brazil/SP-L7-CD72/2020|EPI ISL 476439|B.1.1.33|Brazil|2020-03-24	0.0001699237	South America
South America|hCoV-19/Chile/LI-ISPCH-3/2020|EPI ISL 445275|B.1.1|Chile|2020-03-15	South America|hCoV-19/Brazil/SP-L7-CD72/2020|EPI ISL 476439|B.1.1.33|Brazil|2020-03-24	0.0002039227	South America
South America|hCoV-19/Colombia/VAC-INS-79965/2020|EPI ISL 456150|B.1.5|Colombia|2020-03-15	South America|hCoV-19/Brazil/SP-L7-CD72/2020|EPI ISL 476439|B.1.1.33|Brazil|2020-03-24	0.0003399356	South America
South America|hCoV-19/Chile/RM-CMM-27991/2020|EPI ISL 459857|B.1.5|Chile|2020-03-15	South America|hCoV-19/Brazil/SP-L7-CD72/2020|EPI ISL 476439|B.1.1.33|Brazil|2020-03-24	0.0002719234	South America
South America|hCoV-19/Chile/LI-ISPCH-2/2020|EPI ISL 445274|B|Chile|2020-03-15	South America|hCoV-19/Brazil/SP-L7-CD72/2020|EPI ISL 476439|B.1.1.33|Brazil|2020-03-24	0.0004079633	South America
South America|hCoV-19/Chile/LI-ISPCH-4/2020|EPI ISL 445276|B.1.1|Chile|2020-03-15	South America|hCoV-19/Brazil/SP-L7-CD72/2020|EPI ISL 476439|B.1.1.33|Brazil|2020-03-24	0.0002039297	South America
South America|hCoV-19/Chile/MA-ISPCH-2/2020|EPI ISL 445269|B.1.98|Chile|2020-03-15	South America|hCoV-19/Brazil/SP-L7-CD72/2020|EPI ISL 476439|B.1.1.33|Brazil|2020-03-24	0.0002719255	South America
South America|hCoV-19/Chile/VS-ISPCH-1/2020|EPI ISL 445272|B.1.5|Chile|2020-03-15	South America|hCoV-19/Brazil/SP-L7-CD72/2020|EPI ISL 476439|B.1.1.33|Brazil|2020-03-24	0.0002719255	South America
South America|hCoV-19/Colombia/SAN-INS-80123/2020|EPI ISL 456149|B.1.1|Colombia|2020-03-15	South America|hCoV-19/Brazil/SP-L7-CD72/2020|EPI ISL 476439|B.1.1.33|Brazil|2020-03-24	0.0001699944	South America
South America|hCoV-19/Brazil/RJ-MD63-1b/2020|EPI ISL 528638|B.1.1.33|Brazil|2020-03-16	South America|hCoV-19/Brazil/SP-L7-CD72/2020|EPI ISL 476439|B.1.1.33|Brazil|2020-03-24	0.0000679632	South America
South America|hCoV-19/Chile/LI-ISPCH-1/2020|EPI ISL 445273|B.1.5|Chile|2020-03-16	South America|hCoV-19/Brazil/SP-L7-CD72/2020|EPI ISL 476439|B.1.1.33|Brazil|2020-03-24	0.0003399355	South America
South America|hCoV-19/Chile/LI-ISPCH-5/2020|EPI ISL 445277|B.1.1|Chile|2020-03-16	South America|hCoV-19/Brazil/SP-L7-CD72/2020|EPI ISL 476439|B.1.1.33|Brazil|2020-03-24	0.0002039227	South America
South America|hCoV-19/Chile/RM-ISPCH-26/2020|EPI ISL 445305|B.1|Chile|2020-03-16	South America|hCoV-19/Brazil/SP-L7-CD72/2020|EPI ISL 476439|B.1.1.33|Brazil|2020-03-24	0.0003739375	South America
South America|hCoV-19/Chile/RM-ISPCH-28/2020|EPI ISL 445307|B.1|Chile|2020-03-16	South America|hCoV-19/Brazil/SP-L7-CD72/2020|EPI ISL 476439|B.1.1.33|Brazil|2020-03-24	0.0003399356	South America
South America|hCoV-19/Chile/LI-ISPCH-6/2020|EPI ISL 445278|B.1.5|Chile|2020-03-16	South America|hCoV-19/Brazil/SP-L7-CD72/2020|EPI ISL 476439|B.1.1.33|Brazil|2020-03-24	0.0003059207	South America
South America|hCoV-19/Brazil/RJ-MD63-1a/2020|EPI ISL 528637|B.1.1.33|Brazil|2020-03-16	South America|hCoV-19/Brazil/SP-L7-CD72/2020|EPI ISL 476439|B.1.1.33|Brazil|2020-03-24	0.0001359424	South America
South America|hCoV-19/Peru/LIM-INS-143/2020|EPI ISL 536538|B.1.1.1|Peru|2020-03-16	South America|hCoV-19/Brazil/SP-L7-CD72/2020|EPI ISL 476439|B.1.1.33|Brazil|2020-03-24	0.0003399018	South America
South America|hCoV-19/Brazil/MG-CV21/2020|EPI ISL 429681|B.1|Brazil|2020-03-16	South America|hCoV-19/Brazil/SP-L7-CD72/2020|EPI ISL 476439|B.1.1.33|Brazil|2020-03-24	0.0003399267	South America
South America|hCoV-19/Chile/RM-ISPCH-30/2020|EPI ISL 445309|B.1.5|Chile|2020-03-16	South America|hCoV-19/Brazil/SP-L7-CD72/2020|EPI ISL 476439|B.1.1.33|Brazil|2020-03-24	0.0002719234	South America
South America|hCoV-19/Brazil/AM-02/2020|EPI ISL 417034|A.2|Brazil|2020-03-16	South America|hCoV-19/Brazil/SP-L7-CD72/2020|EPI ISL 476439|B.1.1.33|Brazil|2020-03-24	0.0006800558	South America
South America|hCoV-19/Brazil/MG-CV16/2020|EPI ISL 429676|B.1.1|Brazil|2020-03-16	South America|hCoV-19/Brazil/SP-L7-CD72/2020|EPI ISL 476439|B.1.1.33|Brazil|2020-03-24	0.0002044899	South America
South America|hCoV-19/Peru/LAM-INS-071/2020|EPI ISL 523954|B.1.1.1|Peru|2020-03-16	South America|hCoV-19/Brazil/SP-L7-CD72/2020|EPI ISL 476439|B.1.1.33|Brazil|2020-03-24	0.0002734762	South America
South America|hCoV-19/Peru/ANC-INS-066/2020|EPI ISL 516987|B.1.1.1|Peru|2020-03-16	South America|hCoV-19/Brazil/SP-L7-CD72/2020|EPI ISL 476439|B.1.1.33|Brazil|2020-03-24	0.0002737476	South America
South America|hCoV-19/Chile/RM-ISPCH-29/2020|EPI ISL 445308|B.1.5|Chile|2020-03-16	South America|hCoV-19/Brazil/SP-L7-CD72/2020|EPI ISL 476439|B.1.1.33|Brazil|2020-03-24	0.0002719327	South America
South America|hCoV-19/Brazil/PR-5619/2020|EPI ISL 541342|B.1|Brazil|2020-03-16	South America|hCoV-19/Brazil/SP-L7-CD72/2020|EPI ISL 476439|B.1.1.33|Brazil|2020-03-24	0.0003399498	South America
South America|hCoV-19/Colombia/RIS-INS-80245/2020|EPI ISL 456155|B.1.5|Colombia|2020-03-16	South America|hCoV-19/Brazil/SP-L7-CD72/2020|EPI ISL 476439|B.1.1.33|Brazil|2020-03-24	0.0003400049	South America
South America|hCoV-19/Colombia/VAC-INS-79943/2020|EPI ISL 456138|B.1.5|Colombia|2020-03-16	South America|hCoV-19/Brazil/SP-L7-CD72/2020|EPI ISL 476439|B.1.1.33|Brazil|2020-03-24	0.0003415768	South America
South America|hCoV-19/Colombia/BOL-INS-80191/2020|EPI ISL 456122|B.1|Colombia|2020-03-16	South America|hCoV-19/Brazil/SP-L7-CD72/2020|EPI ISL 476439|B.1.1.33|Brazil|2020-03-24	0.0003133607	South America
South America|hCoV-19/Peru/LIM-INS-141/2020|EPI ISL 536536|B|Peru|2020-03-16	South America|hCoV-19/Brazil/SP-L7-CD72/2020|EPI ISL 476439|B.1.1.33|Brazil|2020-03-24	0.0004879263	South America
South America|hCoV-19/Brazil/RJ-L10-CD158/2020|EPI ISL 476180|B.1.1.33|Brazil|2020-03-16	South America|hCoV-19/Brazil/SP-L7-CD72/2020|EPI ISL 476439|B.1.1.33|Brazil|2020-03-24	0.0000701414	South America
South America|hCoV-19/Brazil/RJ-L10-CD154/2020|EPI ISL 476178|B.1.1.33|Brazil|2020-03-16	South America|hCoV-19/Brazil/SP-L7-CD72/2020|EPI ISL 476439|B.1.1.33|Brazil|2020-03-24	0.0001415016	South America
South America|hCoV-19/Brazil/RS-L11-CD180/2020|EPI ISL 476192|B.1.1.33|Brazil|2020-03-16	South America|hCoV-19/Brazil/SP-L7-CD72/2020|EPI ISL 476439|B.1.1.33|Brazil|2020-03-24	0.0000707440	South America
South America|hCoV-19/Brazil/MG-CV19/2020|EPI ISL 429679|B.1.1|Brazil|2020-03-16	South America|hCoV-19/Brazil/SP-L7-CD72/2020|EPI ISL 476439|B.1.1.33|Brazil|2020-03-24	0.0002162284	South America
South America|hCoV-19/Chile/MA-ISPCH-3/2020|EPI ISL 445280|B.1.98|Chile|2020-03-17	South America|hCoV-19/Brazil/SP-L7-CD72/2020|EPI ISL 476439|B.1.1.33|Brazil|2020-03-24	0.0002719162	South America
South America|hCoV-19/Brazil/MG-CV31/2020|EPI ISL 429687|B.1|Brazil|2020-03-17	South America|hCoV-19/Brazil/SP-L7-CD72/2020|EPI ISL 476439|B.1.1.33|Brazil|2020-03-24	0.0003739728	South America
South America|hCoV-19/Chile/RM-CMM-26639/2020|EPI ISL 459858|A.2|Chile|2020-03-17	South America|hCoV-19/Brazil/SP-L7-CD72/2020|EPI ISL 476439|B.1.1.33|Brazil|2020-03-24	0.0006800736	South America
South America|hCoV-19/Chile/RM-ISPCH-35/2020|EPI ISL 445314|B.1|Chile|2020-03-17	South America|hCoV-19/Brazil/SP-L7-CD72/2020|EPI ISL 476439|B.1.1.33|Brazil|2020-03-24	0.0003059351	South America
South America|hCoV-19/Peru/LIM-INS-138/2020|EPI ISL 536533|B.1.1|Peru|2020-03-17	South America|hCoV-19/Brazil/SP-L7-CD72/2020|EPI ISL 476439|B.1.1.33|Brazil|2020-03-24	0.0001699193	South America
South America|hCoV-19/Brazil/MG-CV32/2020|EPI ISL 429688|B.1.1|Brazil|2020-03-17	South America|hCoV-19/Brazil/SP-L7-CD72/2020|EPI ISL 476439|B.1.1.33|Brazil|2020-03-24	0.0001699353	South America
South America|hCoV-19/Peru/LIM-INS-139/2020|EPI ISL 536534|B.1.1|Peru|2020-03-17	South America|hCoV-19/Brazil/SP-L7-CD72/2020|EPI ISL 476439|B.1.1.33|Brazil|2020-03-24	0.0001699238	South America
South America|hCoV-19/Chile/RM-ISPCH-38/2020|EPI ISL 445317|B.1.1|Chile|2020-03-17	South America|hCoV-19/Brazil/SP-L7-CD72/2020|EPI ISL 476439|B.1.1.33|Brazil|2020-03-24	0.0001359324	South America
South America|hCoV-19/Brazil/AP-IEC-161167/2020|EPI ISL 450873|B.1.1.33|Brazil|2020-03-17	South America|hCoV-19/Brazil/SP-L7-CD72/2020|EPI ISL 476439|B.1.1.33|Brazil|2020-03-24	0.0000679631	South America
South America|hCoV-19/Chile/RM-ISPCH-41/2020|EPI ISL 445320|B.1.5|Chile|2020-03-17	South America|hCoV-19/Brazil/SP-L7-CD72/2020|EPI ISL 476439|B.1.1.33|Brazil|2020-03-24	0.0002719234	South America
South America|hCoV-19/Aruba/AW-RIVM-10113/2020|EPI ISL 547446|B.1|Aruba|2020-03-17	South America|hCoV-19/Brazil/SP-L7-CD72/2020|EPI ISL 476439|B.1.1.33|Brazil|2020-03-24	0.0003399267	South America
South America|hCoV-19/Brazil/PR-5618/2020|EPI ISL 541341|B.1|Brazil|2020-03-17	South America|hCoV-19/Brazil/SP-L7-CD72/2020|EPI ISL 476439|B.1.1.33|Brazil|2020-03-24	0.0003399543	South America
South America|hCoV-19/Brazil/PR-5617/2020|EPI ISL 541340|B.1|Brazil|2020-03-17	South America|hCoV-19/Brazil/SP-L7-CD72/2020|EPI ISL 476439|B.1.1.33|Brazil|2020-03-24	0.0003739600	South America
South America|hCoV-19/Peru/JUN-INS-074/2020|EPI ISL 524471|B.1.255|Peru|2020-03-17	South America|hCoV-19/Brazil/SP-L7-CD72/2020|EPI ISL 476439|B.1.1.33|Brazil|2020-03-24	0.0003422415	South America
South America|hCoV-19/Chile/RM-ISPCH-32/2020|EPI ISL 445311|B.1.5|Chile|2020-03-17	South America|hCoV-19/Brazil/SP-L7-CD72/2020|EPI ISL 476439|B.1.1.33|Brazil|2020-03-24	0.0002719256	South America
South America|hCoV-19/Chile/RM-CMM-25669/2020|EPI ISL 459862|B.1.5|Chile|2020-03-17	South America|hCoV-19/Brazil/SP-L7-CD72/2020|EPI ISL 476439|B.1.1.33|Brazil|2020-03-24	0.0002379295	South America
South America|hCoV-19/Chile/RM-ISPCH-42/2020|EPI ISL 445321|B.1.1|Chile|2020-03-17	South America|hCoV-19/Brazil/SP-L7-CD72/2020|EPI ISL 476439|B.1.1.33|Brazil|2020-03-24	0.0001359370	South America
South America|hCoV-19/Chile/RM-ISPCH-34/2020|EPI ISL 445313|B.1.5|Chile|2020-03-17	South America|hCoV-19/Brazil/SP-L7-CD72/2020|EPI ISL 476439|B.1.1.33|Brazil|2020-03-24	0.0003059311	South America
South America|hCoV-19/Chile/BI-ISPCH-1-2/2020|EPI ISL 445281|B.1.1|Chile|2020-03-17	South America|hCoV-19/Brazil/SP-L7-CD72/2020|EPI ISL 476439|B.1.1.33|Brazil|2020-03-24	0.0001699296	South America
South America|hCoV-19/Chile/RM-ISPCH-33/2020|EPI ISL 445312|B.1.5|Chile|2020-03-17	South America|hCoV-19/Brazil/SP-L7-CD72/2020|EPI ISL 476439|B.1.1.33|Brazil|2020-03-24	0.0002719326	South America
South America|hCoV-19/Peru/LIM-INS-148/2020|EPI ISL 536543|B.1.8|Peru|2020-03-17	South America|hCoV-19/Brazil/SP-L7-CD72/2020|EPI ISL 476439|B.1.1.33|Brazil|2020-03-24	0.0002721824	South America
South America|hCoV-19/Peru/LIM-INS-136/2020|EPI ISL 536531|B.1|Peru|2020-03-17	South America|hCoV-19/Brazil/SP-L7-CD72/2020|EPI ISL 476439|B.1.1.33|Brazil|2020-03-24	0.0003752257	South America
South America|hCoV-19/Uruguay/UY-NYUMC850/2020|EPI ISL 457946|A.2|Uruguay|2020-03-17	South America|hCoV-19/Brazil/SP-L7-CD72/2020|EPI ISL 476439|B.1.1.33|Brazil|2020-03-24	0.0006871705	South America
South America|hCoV-19/Peru/LIM-INS-149/2020|EPI ISL 536544|B.1.5|Peru|2020-03-17	South America|hCoV-19/Brazil/SP-L7-CD72/2020|EPI ISL 476439|B.1.1.33|Brazil|2020-03-24	0.0003421072	South America
South America|hCoV-19/Brazil/MG-CV26/2020|EPI ISL 429684|B.1.1|Brazil|2020-03-17	South America|hCoV-19/Brazil/SP-L7-CD72/2020|EPI ISL 476439|B.1.1.33|Brazil|2020-03-24	0.0002412768	South America
South America|hCoV-19/Colombia/VAC-INS-81251/2020|EPI ISL 456139|B.1.1|Colombia|2020-03-17	South America|hCoV-19/Brazil/SP-L7-CD72/2020|EPI ISL 476439|B.1.1.33|Brazil|2020-03-24	0.0001382337	South America
South America|hCoV-19/Colombia/ANT-INS-80370/2020|EPI ISL 456118|B.1.5|Colombia|2020-03-17	South America|hCoV-19/Brazil/SP-L7-CD72/2020|EPI ISL 476439|B.1.1.33|Brazil|2020-03-24	0.0002792005	South America
South America|hCoV-19/Brazil/MG-CV33/2020|EPI ISL 429689|B.1.1|Brazil|2020-03-17	South America|hCoV-19/Brazil/SP-L7-CD72/2020|EPI ISL 476439|B.1.1.33|Brazil|2020-03-24	0.0001760009	South America
South America|hCoV-19/Brazil/SP-L11-CD185-2/2020|EPI ISL 476196|B.1|Brazil|2020-03-17	South America|hCoV-19/Brazil/SP-L7-CD72/2020|EPI ISL 476439|B.1.1.33|Brazil|2020-03-24	0.0003209241	South America
South America|hCoV-19/Brazil/MG-0214/2020|EPI ISL 470580|B.1.1.33|Brazil|2020-03-17	South America|hCoV-19/Brazil/SP-L7-CD72/2020|EPI ISL 476439|B.1.1.33|Brazil|2020-03-24	0.0001420563	South America
South America|hCoV-19/Colombia/CAU-INS-80705/2020|EPI ISL 456124|B.1|Colombia|2020-03-17	South America|hCoV-19/Brazil/SP-L7-CD72/2020|EPI ISL 476439|B.1.1.33|Brazil|2020-03-24	0.0003535278	South America
South America|hCoV-19/Aruba/AW-RIVM-10114/2020|EPI ISL 547447|B.1|Aruba|2020-03-18	South America|hCoV-19/Brazil/SP-L7-CD72/2020|EPI ISL 476439|B.1.1.33|Brazil|2020-03-24	0.0003059273	South America
South America|hCoV-19/Chile/RM-ISPCH-65/2020|EPI ISL 445361|B.1.1|Chile|2020-03-18	South America|hCoV-19/Brazil/SP-L7-CD72/2020|EPI ISL 476439|B.1.1.33|Brazil|2020-03-24	0.0001699193	South America
South America|hCoV-19/Peru/LIM-INS-145/2020|EPI ISL 536540|A.2|Peru|2020-03-18	South America|hCoV-19/Brazil/SP-L7-CD72/2020|EPI ISL 476439|B.1.1.33|Brazil|2020-03-24	0.0006460385	South America
South America|hCoV-19/Peru/LIM-INS-130/2020|EPI ISL 536527|B.1.1.1|Peru|2020-03-18	South America|hCoV-19/Brazil/SP-L7-CD72/2020|EPI ISL 476439|B.1.1.33|Brazil|2020-03-24	0.0002718964	South America
South America|hCoV-19/Brazil/SP02cc/2020|EPI ISL 450506|B|Brazil|2020-03-18	South America|hCoV-19/Brazil/SP-L7-CD72/2020|EPI ISL 476439|B.1.1.33|Brazil|2020-03-24	0.0005780357	South America
South America|hCoV-19/Argentina/C1374/2020|EPI ISL 420599|B.1.255|Argentina|2020-03-18	South America|hCoV-19/Brazil/SP-L7-CD72/2020|EPI ISL 476439|B.1.1.33|Brazil|2020-03-24	0.0003399267	South America
South America|hCoV-19/Brazil/AC-IEC-162535/2020|EPI ISL 458139|B.1.1.33|Brazil|2020-03-18	South America|hCoV-19/Brazil/SP-L7-CD72/2020|EPI ISL 476439|B.1.1.33|Brazil|2020-03-24	0.0001359388	South America
South America|hCoV-19/Brazil/SP-624/2020|EPI ISL 515527|B.1.1.33|Brazil|2020-03-18	South America|hCoV-19/Brazil/SP-L7-CD72/2020|EPI ISL 476439|B.1.1.33|Brazil|2020-03-24	0.0000679631	South America
South America|hCoV-19/Peru/LIM-INS-161/2020|EPI ISL 536554|B.1.1|Peru|2020-03-18	South America|hCoV-19/Brazil/SP-L7-CD72/2020|EPI ISL 476439|B.1.1.33|Brazil|2020-03-24	0.0002039227	South America
South America|hCoV-19/Peru/ARE-INS-072/2020|EPI ISL 523979|B.1.1|Peru|2020-03-18	South America|hCoV-19/Brazil/SP-L7-CD72/2020|EPI ISL 476439|B.1.1.33|Brazil|2020-03-24	0.0001710806	South America
South America|hCoV-19/Peru/LIM-INS-158/2020|EPI ISL 536551|B.1.5|Peru|2020-03-18	South America|hCoV-19/Brazil/SP-L7-CD72/2020|EPI ISL 476439|B.1.1.33|Brazil|2020-03-24	0.0003059416	South America
South America|hCoV-19/Colombia/RIS-INS-81402/2020|EPI ISL 497736|B.1|Colombia|2020-03-18	South America|hCoV-19/Brazil/SP-L7-CD72/2020|EPI ISL 476439|B.1.1.33|Brazil|2020-03-24	0.0003059479	South America
South America|hCoV-19/Peru/LIM-INS-144/2020|EPI ISL 536539|A.2|Peru|2020-03-18	South America|hCoV-19/Brazil/SP-L7-CD72/2020|EPI ISL 476439|B.1.1.33|Brazil|2020-03-24	0.0006466541	South America
South America|hCoV-19/Colombia/NSA-INS-80656/2020|EPI ISL 456126|B.1.5|Colombia|2020-03-18	South America|hCoV-19/Brazil/SP-L7-CD72/2020|EPI ISL 476439|B.1.1.33|Brazil|2020-03-24	0.0003078458	South America
South America|hCoV-19/Peru/JUN-INS-153/2020|EPI ISL 536546|B.1.5|Peru|2020-03-18	South America|hCoV-19/Brazil/SP-L7-CD72/2020|EPI ISL 476439|B.1.1.33|Brazil|2020-03-24	0.0005890052	South America
South America|hCoV-19/Brazil/SC-0243/2020|EPI ISL 470652|B.1.1|Brazil|2020-03-18	South America|hCoV-19/Brazil/SP-L7-CD72/2020|EPI ISL 476439|B.1.1.33|Brazil|2020-03-24	0.0001745816	South America
South America|hCoV-19/Brazil/GO-0208/2020|EPI ISL 470575|B.1.22|Brazil|2020-03-18	South America|hCoV-19/Brazil/SP-L7-CD72/2020|EPI ISL 476439|B.1.1.33|Brazil|2020-03-24	0.0003526550	South America
South America|hCoV-19/Peru/LIM-INS-157/2020|EPI ISL 536550|B.1.1|Peru|2020-03-19	South America|hCoV-19/Brazil/SP-L7-CD72/2020|EPI ISL 476439|B.1.1.33|Brazil|2020-03-24	0.0001699236	South America
South America|hCoV-19/Chile/MA-ISPCH-5/2020|EPI ISL 445283|B.1|Chile|2020-03-19	South America|hCoV-19/Brazil/SP-L7-CD72/2020|EPI ISL 476439|B.1.1.33|Brazil|2020-03-24	0.0003059271	South America
South America|hCoV-19/Peru/LIM-INS-155/2020|EPI ISL 536548|B.1.255|Peru|2020-03-19	South America|hCoV-19/Brazil/SP-L7-CD72/2020|EPI ISL 476439|B.1.1.33|Brazil|2020-03-24	0.0003059271	South America
South America|hCoV-19/Chile/VS-ISPCH-3/2020|EPI ISL 445286|B.1|Chile|2020-03-19	South America|hCoV-19/Brazil/SP-L7-CD72/2020|EPI ISL 476439|B.1.1.33|Brazil|2020-03-24	0.0003399266	South America
South America|hCoV-19/Colombia/VAC-INS-82320/2020|EPI ISL 456151|B.1|Colombia|2020-03-19	South America|hCoV-19/Brazil/SP-L7-CD72/2020|EPI ISL 476439|B.1.1.33|Brazil|2020-03-24	0.0003059271	South America
South America|hCoV-19/Peru/JUN-UPCH-0118/2020|EPI ISL 568515|B.1.255|Peru|2020-03-19	South America|hCoV-19/Brazil/SP-L7-CD72/2020|EPI ISL 476439|B.1.1.33|Brazil|2020-03-24	0.0003399267	South America
South America|hCoV-19/Brazil/RJ-LVM161-2/2020|EPI ISL 528539|A.2|Brazil|2020-03-19	South America|hCoV-19/Brazil/SP-L7-CD72/2020|EPI ISL 476439|B.1.1.33|Brazil|2020-03-24	0.0006460554	South America
South America|hCoV-19/Chile/MA-ISPCH-4/2020|EPI ISL 445282|B.1.5|Chile|2020-03-19	South America|hCoV-19/Brazil/SP-L7-CD72/2020|EPI ISL 476439|B.1.1.33|Brazil|2020-03-24	0.0002719163	South America
South America|hCoV-19/Brazil/PB-IEC-161853/2020|EPI ISL 524801|B.1.5|Brazil|2020-03-19	South America|hCoV-19/Brazil/SP-L7-CD72/2020|EPI ISL 476439|B.1.1.33|Brazil|2020-03-24	0.0003399267	South America
South America|hCoV-19/Chile/RM-ISPCH-45/2020|EPI ISL 445324|B.1.5|Chile|2020-03-19	South America|hCoV-19/Brazil/SP-L7-CD72/2020|EPI ISL 476439|B.1.1.33|Brazil|2020-03-24	0.0002719234	South America
South America|hCoV-19/Brazil/SE-6536/2020|EPI ISL 541376|B.1.1.33|Brazil|2020-03-19	South America|hCoV-19/Brazil/SP-L7-CD72/2020|EPI ISL 476439|B.1.1.33|Brazil|2020-03-24	0.0001019470	South America
South America|hCoV-19/Brazil/SE-6533/2020|EPI ISL 541374|B.1.1|Brazil|2020-03-19	South America|hCoV-19/Brazil/SP-L7-CD72/2020|EPI ISL 476439|B.1.1.33|Brazil|2020-03-24	0.0002039131	South America
South America|hCoV-19/Chile/RM-ISPCH-36/2020|EPI ISL 445315|B.1.1|Chile|2020-03-19	South America|hCoV-19/Brazil/SP-L7-CD72/2020|EPI ISL 476439|B.1.1.33|Brazil|2020-03-24	0.0001699296	South America
South America|hCoV-19/Chile/RM-ISPCH-39/2020|EPI ISL 445318|B|Chile|2020-03-19	South America|hCoV-19/Brazil/SP-L7-CD72/2020|EPI ISL 476439|B.1.1.33|Brazil|2020-03-24	0.0005100019	South America
South America|hCoV-19/Peru/LIM-INS-162/2020|EPI ISL 536555|B.1.1|Peru|2020-03-19	South America|hCoV-19/Brazil/SP-L7-CD72/2020|EPI ISL 476439|B.1.1.33|Brazil|2020-03-24	0.0001708715	South America
South America|hCoV-19/Chile/VS-CMM-28875/2020|EPI ISL 459864|B.1.1|Chile|2020-03-19	South America|hCoV-19/Brazil/SP-L7-CD72/2020|EPI ISL 476439|B.1.1.33|Brazil|2020-03-24	0.0001029086	South America
South America|hCoV-19/Brazil/SP-L7-CD67/2020|EPI ISL 476435|B.1.1.33|Brazil|2020-03-19	South America|hCoV-19/Brazil/SP-L7-CD72/2020|EPI ISL 476439|B.1.1.33|Brazil|2020-03-24	0.0001019470	South America
South America|hCoV-19/Peru/JUN-INS-154/2020|EPI ISL 536547|B.1|Peru|2020-03-19	South America|hCoV-19/Brazil/SP-L7-CD72/2020|EPI ISL 476439|B.1.1.33|Brazil|2020-03-24	0.0003096654	South America
South America|hCoV-19/Brazil/MG-0215/2020|EPI ISL 470581|B.1|Brazil|2020-03-19	South America|hCoV-19/Brazil/SP-L7-CD72/2020|EPI ISL 476439|B.1.1.33|Brazil|2020-03-24	0.0004148927	South America
South America|hCoV-19/Brazil/MG-0216/2020|EPI ISL 470582|B.1.1.33|Brazil|2020-03-19	South America|hCoV-19/Brazil/SP-L7-CD72/2020|EPI ISL 476439|B.1.1.33|Brazil|2020-03-24	0.0001382577	South America
South America|hCoV-19/Brazil/SP-L7-CD76/2020|EPI ISL 476443|B.1|Brazil|2020-03-19	South America|hCoV-19/Brazil/SP-L7-CD72/2020|EPI ISL 476439|B.1.1.33|Brazil|2020-03-24	0.0003425037	South America
South America|hCoV-19/Uruguay/UY-10/2020|EPI ISL 429257|B.31|Uruguay|2020-03-19	South America|hCoV-19/Brazil/SP-L7-CD72/2020|EPI ISL 476439|B.1.1.33|Brazil|2020-03-24	0.0007261800	South America
South America|hCoV-19/Brazil/PI-0239/2020|EPI ISL 470613|B.1.1.33|Brazil|2020-03-19	South America|hCoV-19/Brazil/SP-L7-CD72/2020|EPI ISL 476439|B.1.1.33|Brazil|2020-03-24	0.0000698327	South America
South America|hCoV-19/Brazil/SP-L11-CD200/2020|EPI ISL 476201|B.1.1.33|Brazil|2020-03-19	South America|hCoV-19/Brazil/SP-L7-CD72/2020|EPI ISL 476439|B.1.1.33|Brazil|2020-03-24	0.0000701413	South America
South America|hCoV-19/Brazil/SP-L9-CD122/2020|EPI ISL 476472|B.1.255|Brazil|2020-03-19	South America|hCoV-19/Brazil/SP-L7-CD72/2020|EPI ISL 476439|B.1.1.33|Brazil|2020-03-24	0.0003167238	South America
South America|hCoV-19/Colombia/VAC-INS-82307/2020|EPI ISL 456143|B.1|Colombia|2020-03-19	South America|hCoV-19/Brazil/SP-L7-CD72/2020|EPI ISL 476439|B.1.1.33|Brazil|2020-03-24	0.0003191261	South America
South America|hCoV-19/Brazil/RS-L10-CD175/2020|EPI ISL 476188|B.1.1.33|Brazil|2020-03-19	South America|hCoV-19/Brazil/SP-L7-CD72/2020|EPI ISL 476439|B.1.1.33|Brazil|2020-03-24	0.0000712937	South America
South America|hCoV-19/Chile/VS-ISPCH-4/2020|EPI ISL 445287|B.1.5|Chile|2020-03-19	South America|hCoV-19/Brazil/SP-L7-CD72/2020|EPI ISL 476439|B.1.1.33|Brazil|2020-03-24	0.0002379293	South America
South America|hCoV-19/Aruba/AW-RIVM-10115/2020|EPI ISL 547448|B.1|Aruba|2020-03-20	South America|hCoV-19/Brazil/SP-L7-CD72/2020|EPI ISL 476439|B.1.1.33|Brazil|2020-03-24	0.0003399427	South America
South America|hCoV-19/Brazil/PA-IEC-161548/2020|EPI ISL 450874|B.1.1.33|Brazil|2020-03-20	South America|hCoV-19/Brazil/SP-L7-CD72/2020|EPI ISL 476439|B.1.1.33|Brazil|2020-03-24	0.0000679631	South America
South America|hCoV-19/Peru/ARE-INS-164/2020|EPI ISL 536557|B.1.5|Peru|2020-03-20	South America|hCoV-19/Brazil/SP-L7-CD72/2020|EPI ISL 476439|B.1.1.33|Brazil|2020-03-24	0.0002720066	South America
South America|hCoV-19/Peru/LIM-UPCH-0011/2020|EPI ISL 529068|B.1.1.1|Peru|2020-03-20	South America|hCoV-19/Brazil/SP-L7-CD72/2020|EPI ISL 476439|B.1.1.33|Brazil|2020-03-24	0.0004079496	South America
South America|hCoV-19/Colombia/ANT-INS-82457/2020|EPI ISL 456146|B.1.5|Colombia|2020-03-20	South America|hCoV-19/Brazil/SP-L7-CD72/2020|EPI ISL 476439|B.1.1.33|Brazil|2020-03-24	0.0002719234	South America
South America|hCoV-19/Peru/ARE-INS-165/2020|EPI ISL 536558|B.1|Peru|2020-03-20	South America|hCoV-19/Brazil/SP-L7-CD72/2020|EPI ISL 476439|B.1.1.33|Brazil|2020-03-24	0.0003399267	South America
South America|hCoV-19/Chile/RM-ISPCH-69/2020|EPI ISL 445365|B.1|Chile|2020-03-20	South America|hCoV-19/Brazil/SP-L7-CD72/2020|EPI ISL 476439|B.1.1.33|Brazil|2020-03-24	0.0003059271	South America
South America|hCoV-19/Chile/MA-ISPCH-7/2020|EPI ISL 445288|B.1|Chile|2020-03-20	South America|hCoV-19/Brazil/SP-L7-CD72/2020|EPI ISL 476439|B.1.1.33|Brazil|2020-03-24	0.0003399356	South America
South America|hCoV-19/Peru/LIM-INS-156/2020|EPI ISL 536549|B.1.5|Peru|2020-03-20	South America|hCoV-19/Brazil/SP-L7-CD72/2020|EPI ISL 476439|B.1.1.33|Brazil|2020-03-24	0.0002719234	South America
South America|hCoV-19/Peru/ICA-INS-166/2020|EPI ISL 536559|B.1.1|Peru|2020-03-20	South America|hCoV-19/Brazil/SP-L7-CD72/2020|EPI ISL 476439|B.1.1.33|Brazil|2020-03-24	0.0002039227	South America
South America|hCoV-19/Peru/ARE-UPCH-0111/2020|EPI ISL 540988|B.1|Peru|2020-03-20	South America|hCoV-19/Brazil/SP-L7-CD72/2020|EPI ISL 476439|B.1.1.33|Brazil|2020-03-24	0.0003399267	South America
South America|hCoV-19/Brazil/RJ-763/2020|EPI ISL 427302|B.1.1.33|Brazil|2020-03-20	South America|hCoV-19/Brazil/SP-L7-CD72/2020|EPI ISL 476439|B.1.1.33|Brazil|2020-03-24	0.0000679631	South America
South America|hCoV-19/Brazil/SE-6530/2020|EPI ISL 541373|B.1.1|Brazil|2020-03-20	South America|hCoV-19/Brazil/SP-L7-CD72/2020|EPI ISL 476439|B.1.1.33|Brazil|2020-03-24	0.0002039078	South America
South America|hCoV-19/Brazil/MG-CV42/2020|EPI ISL 429695|B.1|Brazil|2020-03-20	South America|hCoV-19/Brazil/SP-L7-CD72/2020|EPI ISL 476439|B.1.1.33|Brazil|2020-03-24	0.0002725590	South America
South America|hCoV-19/Peru/ARE-UPCH-0110/2020|EPI ISL 540987|B.1.5|Peru|2020-03-20	South America|hCoV-19/Brazil/SP-L7-CD72/2020|EPI ISL 476439|B.1.1.33|Brazil|2020-03-24	0.0002720067	South America
South America|hCoV-19/Colombia/MAG-INS-81035/2020|EPI ISL 456125|B.1.255|Colombia|2020-03-20	South America|hCoV-19/Brazil/SP-L7-CD72/2020|EPI ISL 476439|B.1.1.33|Brazil|2020-03-24	0.0003434046	South America
South America|hCoV-19/Brazil/MG-0217/2020|EPI ISL 470583|B.1.1.33|Brazil|2020-03-20	South America|hCoV-19/Brazil/SP-L7-CD72/2020|EPI ISL 476439|B.1.1.33|Brazil|2020-03-24	0.0000705743	South America
South America|hCoV-19/Chile/RM-ISPCH-47/2020|EPI ISL 445326|B.1.5|Chile|2020-03-21	South America|hCoV-19/Brazil/SP-L7-CD72/2020|EPI ISL 476439|B.1.1.33|Brazil|2020-03-24	0.0003059204	South America
South America|hCoV-19/Chile/MA-ISPCH-14/2020|EPI ISL 445295|B.1.98|Chile|2020-03-21	South America|hCoV-19/Brazil/SP-L7-CD72/2020|EPI ISL 476439|B.1.1.33|Brazil|2020-03-24	0.0002719163	South America
South America|hCoV-19/Chile/RM-ISPCH-71/2020|EPI ISL 445367|B.1.1.33|Chile|2020-03-21	South America|hCoV-19/Brazil/SP-L7-CD72/2020|EPI ISL 476439|B.1.1.33|Brazil|2020-03-24	0.0001019518	South America
South America|hCoV-19/Peru/LIM-UPCH-0119/2020|EPI ISL 568516|B.1.1|Peru|2020-03-21	South America|hCoV-19/Brazil/SP-L7-CD72/2020|EPI ISL 476439|B.1.1.33|Brazil|2020-03-24	0.0001699238	South America
South America|hCoV-19/Chile/RM-ISPCH-23/2020|EPI ISL 445302|B.1.1|Chile|2020-03-21	South America|hCoV-19/Brazil/SP-L7-CD72/2020|EPI ISL 476439|B.1.1.33|Brazil|2020-03-24	0.0001359324	South America
South America|hCoV-19/Chile/MA-ISPCH-9/2020|EPI ISL 445290|B.1|Chile|2020-03-21	South America|hCoV-19/Brazil/SP-L7-CD72/2020|EPI ISL 476439|B.1.1.33|Brazil|2020-03-24	0.0003059271	South America
South America|hCoV-19/Chile/RM-ISPCH-48/2020|EPI ISL 445327|B.1.5|Chile|2020-03-21	South America|hCoV-19/Brazil/SP-L7-CD72/2020|EPI ISL 476439|B.1.1.33|Brazil|2020-03-24	0.0003399107	South America
South America|hCoV-19/Chile/RM-ISPCH-70/2020|EPI ISL 445366|B.1.5|Chile|2020-03-21	South America|hCoV-19/Brazil/SP-L7-CD72/2020|EPI ISL 476439|B.1.1.33|Brazil|2020-03-24	0.0002719234	South America
South America|hCoV-19/Chile/MA-ISPCH-13/2020|EPI ISL 445294|B.1|Chile|2020-03-21	South America|hCoV-19/Brazil/SP-L7-CD72/2020|EPI ISL 476439|B.1.1.33|Brazil|2020-03-24	0.0003059375	South America
South America|hCoV-19/Chile/MA-ISPCH-10/2020|EPI ISL 445291|B.1|Chile|2020-03-21	South America|hCoV-19/Brazil/SP-L7-CD72/2020|EPI ISL 476439|B.1.1.33|Brazil|2020-03-24	0.0003059479	South America
South America|hCoV-19/Brazil/CE-L12-CD224/2020|EPI ISL 476218|B.1.5|Brazil|2020-03-21	South America|hCoV-19/Brazil/SP-L7-CD72/2020|EPI ISL 476439|B.1.1.33|Brazil|2020-03-24	0.0003915801	South America
South America|hCoV-19/Chile/RM-ISPCH-59/2020|EPI ISL 445355|B.1.5|Chile|2020-03-22	South America|hCoV-19/Brazil/SP-L7-CD72/2020|EPI ISL 476439|B.1.1.33|Brazil|2020-03-24	0.0003059350	South America
South America|hCoV-19/Chile/MA-ISPCH-11/2020|EPI ISL 445292|B.1|Chile|2020-03-22	South America|hCoV-19/Brazil/SP-L7-CD72/2020|EPI ISL 476439|B.1.1.33|Brazil|2020-03-24	0.0003399356	South America
South America|hCoV-19/Argentina/C3013/2020|EPI ISL 420598|B.1.220|Argentina|2020-03-22	South America|hCoV-19/Brazil/SP-L7-CD72/2020|EPI ISL 476439|B.1.1.33|Brazil|2020-03-24	0.0003399106	South America
South America|hCoV-19/Brazil/SP-144/2020|EPI ISL 468310|B.1.1.33|Brazil|2020-03-22	South America|hCoV-19/Brazil/SP-L7-CD72/2020|EPI ISL 476439|B.1.1.33|Brazil|2020-03-24	0.0001019497	South America
South America|hCoV-19/Peru/LIM-INS-168/2020|EPI ISL 536561|A.2|Peru|2020-03-22	South America|hCoV-19/Brazil/SP-L7-CD72/2020|EPI ISL 476439|B.1.1.33|Brazil|2020-03-24	0.0006460385	South America
South America|hCoV-19/Chile/MA-ISPCH-15/2020|EPI ISL 445299|B.1|Chile|2020-03-22	South America|hCoV-19/Brazil/SP-L7-CD72/2020|EPI ISL 476439|B.1.1.33|Brazil|2020-03-24	0.0003399267	South America
South America|hCoV-19/Aruba/AW-RIVM-10122/2020|EPI ISL 547449|B.40|Aruba|2020-03-22	South America|hCoV-19/Brazil/SP-L7-CD72/2020|EPI ISL 476439|B.1.1.33|Brazil|2020-03-24	0.0005780236	South America
South America|hCoV-19/Brazil/DF-891/2020|EPI ISL 427298|B.1.1.33|Brazil|2020-03-22	South America|hCoV-19/Brazil/SP-L7-CD72/2020|EPI ISL 476439|B.1.1.33|Brazil|2020-03-24	0.0000679631	South America
South America|hCoV-19/Colombia/BOL-INS-84730/2020|EPI ISL 497738|B.1|Colombia|2020-03-22	South America|hCoV-19/Brazil/SP-L7-CD72/2020|EPI ISL 476439|B.1.1.33|Brazil|2020-03-24	0.0002719625	South America
South America|hCoV-19/Colombia/DC-INS-84861/2020|EPI ISL 456116|B.1.5|Colombia|2020-03-22	South America|hCoV-19/Brazil/SP-L7-CD72/2020|EPI ISL 476439|B.1.1.33|Brazil|2020-03-24	0.0002792788	South America
South America|hCoV-19/Brazil/MG-CV49/2020|EPI ISL 429702|B.1.5|Brazil|2020-03-22	South America|hCoV-19/Brazil/SP-L7-CD72/2020|EPI ISL 476439|B.1.1.33|Brazil|2020-03-24	0.0003157415	South America
South America|hCoV-19/Brazil/SP-L7-CD63/2020|EPI ISL 476432|B.1.255|Brazil|2020-03-22	South America|hCoV-19/Brazil/SP-L7-CD72/2020|EPI ISL 476439|B.1.1.33|Brazil|2020-03-24	0.0003564130	South America
South America|hCoV-19/Brazil/SP-602/2020|EPI ISL 515526|B.1.1|Brazil|2020-03-23	South America|hCoV-19/Brazil/SP-L7-CD72/2020|EPI ISL 476439|B.1.1.33|Brazil|2020-03-24	0.0002039172	South America
South America|hCoV-19/Peru/LAL-UPCH-0109/2020|EPI ISL 540986|B.1.1|Peru|2020-03-23	South America|hCoV-19/Brazil/SP-L7-CD72/2020|EPI ISL 476439|B.1.1.33|Brazil|2020-03-24	0.0002379090	South America
South America|hCoV-19/Brazil/SP-279/2020|EPI ISL 527858|B.1.1.33|Brazil|2020-03-23	South America|hCoV-19/Brazil/SP-L7-CD72/2020|EPI ISL 476439|B.1.1.33|Brazil|2020-03-24	0.0001359388	South America
South America|hCoV-19/Brazil/RJ-DCVN01/2020|EPI ISL 483065|B.1.3|Brazil|2020-03-23	South America|hCoV-19/Brazil/SP-L7-CD72/2020|EPI ISL 476439|B.1.1.33|Brazil|2020-03-24	0.0004419669	South America
South America|hCoV-19/Brazil/DF-861/2020|EPI ISL 427296|B.1.1.33|Brazil|2020-03-23	South America|hCoV-19/Brazil/SP-L7-CD72/2020|EPI ISL 476439|B.1.1.33|Brazil|2020-03-24	0.0001019470	South America
South America|hCoV-19/Brazil/DF-862/2020|EPI ISL 427297|B.1.1.33|Brazil|2020-03-23	South America|hCoV-19/Brazil/SP-L7-CD72/2020|EPI ISL 476439|B.1.1.33|Brazil|2020-03-24	0.0000679631	South America
South America|hCoV-19/Chile/LI-ISPCH-9/2020|EPI ISL 445300|B.1.1|Chile|2020-03-23	South America|hCoV-19/Brazil/SP-L7-CD72/2020|EPI ISL 476439|B.1.1.33|Brazil|2020-03-24	0.0001699251	South America
South America|hCoV-19/Chile/RM-ISPCH-51/2020|EPI ISL 445330|B.1|Chile|2020-03-23	South America|hCoV-19/Brazil/SP-L7-CD72/2020|EPI ISL 476439|B.1.1.33|Brazil|2020-03-24	0.0003059375	South America
South America|hCoV-19/Chile/RM-ISPCH-50/2020|EPI ISL 445329|B|Chile|2020-03-23	South America|hCoV-19/Brazil/SP-L7-CD72/2020|EPI ISL 476439|B.1.1.33|Brazil|2020-03-24	0.0004420002	South America
South America|hCoV-19/Chile/LI-ISPCH-8/2020|EPI ISL 445298|B.1.1|Chile|2020-03-23	South America|hCoV-19/Brazil/SP-L7-CD72/2020|EPI ISL 476439|B.1.1.33|Brazil|2020-03-24	0.0002039366	South America
South America|hCoV-19/Colombia/CES-INS-87973/2020|EPI ISL 498153|B.1.255|Colombia|2020-03-23	South America|hCoV-19/Brazil/SP-L7-CD72/2020|EPI ISL 476439|B.1.1.33|Brazil|2020-03-24	0.0003059480	South America
South America|hCoV-19/Colombia/QUI-INS-85082/2020|EPI ISL 497744|B|Colombia|2020-03-23	South America|hCoV-19/Brazil/SP-L7-CD72/2020|EPI ISL 476439|B.1.1.33|Brazil|2020-03-24	0.0002379619	South America
South America|hCoV-19/Uruguay/UY-NYUMC857/2020|EPI ISL 457953|B.1.1.33|Uruguay|2020-03-23	South America|hCoV-19/Brazil/SP-L7-CD72/2020|EPI ISL 476439|B.1.1.33|Brazil|2020-03-24	0.0000688497	South America
South America|hCoV-19/Peru/CAL-INS-137/2020|EPI ISL 536532|B.1.1.1|Peru|2020-03-23	South America|hCoV-19/Brazil/SP-L7-CD72/2020|EPI ISL 476439|B.1.1.33|Brazil|2020-03-24	0.0002058579	South America
South America|hCoV-19/Brazil/MG-0218/2020|EPI ISL 470584|B.1.1.33|Brazil|2020-03-23	South America|hCoV-19/Brazil/SP-L7-CD72/2020|EPI ISL 476439|B.1.1.33|Brazil|2020-03-24	0.0000691257	South America
South America|hCoV-19/Brazil/RJ-0247/2020|EPI ISL 470615|B.1.1.33|Brazil|2020-03-23	South America|hCoV-19/Brazil/SP-L7-CD72/2020|EPI ISL 476439|B.1.1.33|Brazil|2020-03-24	0.0001385929	South America
South America|hCoV-19/Brazil/SP-L9-CD137/2020|EPI ISL 476484|B.1.1.33|Brazil|2020-03-23	South America|hCoV-19/Brazil/SP-L7-CD72/2020|EPI ISL 476439|B.1.1.33|Brazil|2020-03-24	0.0001395589	South America
South America|hCoV-19/Brazil/SP-L7-CD70/2020|EPI ISL 476437|B.1.255|Brazil|2020-03-23	South America|hCoV-19/Brazil/SP-L7-CD72/2020|EPI ISL 476439|B.1.1.33|Brazil|2020-03-24	0.0003143456	South America
South America|hCoV-19/Brazil/SP-L8-CD101/2020|EPI ISL 476450|B.1.1.33|Brazil|2020-03-23	South America|hCoV-19/Brazil/SP-L7-CD72/2020|EPI ISL 476439|B.1.1.33|Brazil|2020-03-24	0.0000704326	South America
South America|hCoV-19/Brazil/CE-L11-CD196/2020|EPI ISL 476200|B.1.212|Brazil|2020-03-23	South America|hCoV-19/Brazil/SP-L7-CD72/2020|EPI ISL 476439|B.1.1.33|Brazil|2020-03-24	0.0003558117	South America
South America|hCoV-19/Brazil/MA-IEC-162157/2020|EPI ISL 524797|B.1.1.33|Brazil|2020-03-24	South America|hCoV-19/Brazil/SP-L7-CD72/2020|EPI ISL 476439|B.1.1.33|Brazil|2020-03-24	0.0000679631	South America
South America|hCoV-19/Brazil/SP-165/2020|EPI ISL 523963|B.1|Brazil|2020-03-24	South America|hCoV-19/Brazil/SP-L7-CD72/2020|EPI ISL 476439|B.1.1.33|Brazil|2020-03-24	0.0003059271	South America
South America|hCoV-19/Peru/LIM-INS-019/2020|EPI ISL 491172|B.1.1.1|Peru|2020-03-24	South America|hCoV-19/Brazil/SP-L7-CD72/2020|EPI ISL 476439|B.1.1.33|Brazil|2020-03-24	0.0003079730	South America
South America|hCoV-19/Peru/LIM-INS-022/2020|EPI ISL 491428|B.1.1.1|Peru|2020-03-24	South America|hCoV-19/Brazil/SP-L7-CD72/2020|EPI ISL 476439|B.1.1.33|Brazil|2020-03-24	0.0002737476	South America
South America|hCoV-19/Brazil/SP-01/2020|EPI ISL 412964|B.1.5|Brazil|2020-02-25	South America|hCoV-19/Brazil/SP-L9-CD91/2020|EPI ISL 476490|B.1.255|Brazil|2020-03-24	0.0001019492	South America
South America|hCoV-19/Brazil/SP-02/2020|EPI ISL 413016|B|Brazil|2020-02-28	South America|hCoV-19/Brazil/SP-L9-CD91/2020|EPI ISL 476490|B.1.255|Brazil|2020-03-24	0.0004079281	South America
South America|hCoV-19/Brazil/SP-06/2020|EPI ISL 414015|B.1.5|Brazil|2020-02-29	South America|hCoV-19/Brazil/SP-L9-CD91/2020|EPI ISL 476490|B.1.255|Brazil|2020-03-24	0.0001019492	South America
South America|hCoV-19/Brazil/ES-225/2020|EPI ISL 415128|B.40|Brazil|2020-02-29	South America|hCoV-19/Brazil/SP-L9-CD91/2020|EPI ISL 476490|B.1.255|Brazil|2020-03-24	0.0004419737	South America
South America|hCoV-19/Argentina/PAIS-A0001/2020|EPI ISL 430793|B.1.1|Argentina|2020-03-01	South America|hCoV-19/Brazil/SP-L9-CD91/2020|EPI ISL 476490|B.1.255|Brazil|2020-03-24	0.0002771398	South America
South America|hCoV-19/Brazil/SP-03/2020|EPI ISL 414014|B.1.1|Brazil|2020-03-02	South America|hCoV-19/Brazil/SP-L9-CD91/2020|EPI ISL 476490|B.1.255|Brazil|2020-03-24	0.0002379264	South America
South America|hCoV-19/Brazil/SP-11/2020|EPI ISL 416033|B.3|Brazil|2020-03-03	South America|hCoV-19/Brazil/SP-L9-CD91/2020|EPI ISL 476490|B.1.255|Brazil|2020-03-24	0.0003059126	South America
South America|hCoV-19/Brazil/SP-07/2020|EPI ISL 416028|B.1.1|Brazil|2020-03-03	South America|hCoV-19/Brazil/SP-L9-CD91/2020|EPI ISL 476490|B.1.255|Brazil|2020-03-24	0.0002379264	South America
South America|hCoV-19/Chile/RM-ISPCH-1/2020|EPI ISL 414579|A.2|Chile|2020-03-03	South America|hCoV-19/Brazil/SP-L9-CD91/2020|EPI ISL 476490|B.1.255|Brazil|2020-03-24	0.0004759537	South America
South America|hCoV-19/Brazil/SP-09/2020|EPI ISL 416031|B.1.5|Brazil|2020-03-04	South America|hCoV-19/Brazil/SP-L9-CD91/2020|EPI ISL 476490|B.1.255|Brazil|2020-03-24	0.0001019492	South America
South America|hCoV-19/Brazil/SP-08/2020|EPI ISL 416029|B.1.1|Brazil|2020-03-04	South America|hCoV-19/Brazil/SP-L9-CD91/2020|EPI ISL 476490|B.1.255|Brazil|2020-03-24	0.0002379264	South America
South America|hCoV-19/Brazil/SP-10/2020|EPI ISL 416032|B|Brazil|2020-03-04	South America|hCoV-19/Brazil/SP-L9-CD91/2020|EPI ISL 476490|B.1.255|Brazil|2020-03-24	0.0003399088	South America
South America|hCoV-19/Brazil/SP-04/2020|EPI ISL 414017|B.1.1|Brazil|2020-03-04	South America|hCoV-19/Brazil/SP-L9-CD91/2020|EPI ISL 476490|B.1.255|Brazil|2020-03-24	0.0002379264	South America
South America|hCoV-19/Brazil/SP-12/2020|EPI ISL 416034|B.1.1|Brazil|2020-03-04	South America|hCoV-19/Brazil/SP-L9-CD91/2020|EPI ISL 476490|B.1.255|Brazil|2020-03-24	0.0002719419	South America
South America|hCoV-19/Brazil/RJ-314/2020|EPI ISL 414045|B.1.5|Brazil|2020-03-04	South America|hCoV-19/Brazil/SP-L9-CD91/2020|EPI ISL 476490|B.1.255|Brazil|2020-03-24	0.0001019526	South America
South America|hCoV-19/Brazil/BA-312/2020|EPI ISL 415105|B.1.1|Brazil|2020-03-04	South America|hCoV-19/Brazil/SP-L9-CD91/2020|EPI ISL 476490|B.1.255|Brazil|2020-03-24	0.0002719533	South America
South America|hCoV-19/Brazil/SP-13/2020|EPI ISL 416035|B.1.1|Brazil|2020-03-05	South America|hCoV-19/Brazil/SP-L9-CD91/2020|EPI ISL 476490|B.1.255|Brazil|2020-03-24	0.0002379264	South America
South America|hCoV-19/Chile/LL-ISPCH-1/2020|EPI ISL 445246|B.1.5|Chile|2020-03-05	South America|hCoV-19/Brazil/SP-L9-CD91/2020|EPI ISL 476490|B.1.255|Brazil|2020-03-24	0.0001019492	South America
South America|hCoV-19/Chile/RM-ISPCH-2/2020|EPI ISL 414580|B.1.1|Chile|2020-03-05	South America|hCoV-19/Brazil/SP-L9-CD91/2020|EPI ISL 476490|B.1.255|Brazil|2020-03-24	0.0002379264	South America
South America|hCoV-19/Brazil/RJ-352/2020|EPI ISL 427299|A.2|Brazil|2020-03-05	South America|hCoV-19/Brazil/SP-L9-CD91/2020|EPI ISL 476490|B.1.255|Brazil|2020-03-24	0.0005099752	South America
South America|hCoV-19/Brazil/BA-510/2020|EPI ISL 427293|B.1.1|Brazil|2020-03-06	South America|hCoV-19/Brazil/SP-L9-CD91/2020|EPI ISL 476490|B.1.255|Brazil|2020-03-24	0.0002719348	South America
South America|hCoV-19/Chile/RM-MSHS-op2d1/2020|EPI ISL 415658|A.2|Chile|2020-03-06	South America|hCoV-19/Brazil/SP-L9-CD91/2020|EPI ISL 476490|B.1.255|Brazil|2020-03-24	0.0004759537	South America
South America|hCoV-19/Peru/ARE-INS-026/2020|EPI ISL 491431|B.1|Peru|2020-03-06	South America|hCoV-19/Brazil/SP-L9-CD91/2020|EPI ISL 476490|B.1.255|Brazil|2020-03-24	0.0001710878	South America
South America|hCoV-19/Chile/RM-ISPCH-3/2020|EPI ISL 445245|A.2|Chile|2020-03-06	South America|hCoV-19/Brazil/SP-L9-CD91/2020|EPI ISL 476490|B.1.255|Brazil|2020-03-24	0.0004759537	South America
South America|hCoV-19/Colombia/DC-INS-78390/2020|EPI ISL 418262|B.1.1|Colombia|2020-03-06	South America|hCoV-19/Brazil/SP-L9-CD91/2020|EPI ISL 476490|B.1.255|Brazil|2020-03-24	0.0002426094	South America
South America|hCoV-19/Argentina/C121/2020|EPI ISL 420600|B.1.1|Argentina|2020-03-07	South America|hCoV-19/Brazil/SP-L9-CD91/2020|EPI ISL 476490|B.1.255|Brazil|2020-03-24	0.0002039323	South America
South America|hCoV-19/Chile/RM-MSHS-op3d1/2020|EPI ISL 415660|A.2|Chile|2020-03-07	South America|hCoV-19/Brazil/SP-L9-CD91/2020|EPI ISL 476490|B.1.255|Brazil|2020-03-24	0.0004759375	South America
South America|hCoV-19/Peru/ARE-INS-087/2020|EPI ISL 516626|B.1|Peru|2020-03-07	South America|hCoV-19/Brazil/SP-L9-CD91/2020|EPI ISL 476490|B.1.255|Brazil|2020-03-24	0.0002053198	South America
South America|hCoV-19/Chile/RM-MSHS-op4d1/2020|EPI ISL 415661|A.2|Chile|2020-03-08	South America|hCoV-19/Brazil/SP-L9-CD91/2020|EPI ISL 476490|B.1.255|Brazil|2020-03-24	0.0004759537	South America
South America|hCoV-19/Chile/RM-ISPCH-4/2020|EPI ISL 445247|A.2|Chile|2020-03-08	South America|hCoV-19/Brazil/SP-L9-CD91/2020|EPI ISL 476490|B.1.255|Brazil|2020-03-24	0.0005440228	South America
South America|hCoV-19/Brazil/MG-CV4/2020|EPI ISL 429667|B.1.255|Brazil|2020-03-09	South America|hCoV-19/Brazil/SP-L9-CD91/2020|EPI ISL 476490|B.1.255|Brazil|2020-03-24	0.0000679614	South America
South America|hCoV-19/Chile/RM-ISPCH-6/2020|EPI ISL 445249|B|Chile|2020-03-09	South America|hCoV-19/Brazil/SP-L9-CD91/2020|EPI ISL 476490|B.1.255|Brazil|2020-03-24	0.0003059255	South America
South America|hCoV-19/Chile/RM-ISPCH-9/2020|EPI ISL 445252|B.1.5|Chile|2020-03-09	South America|hCoV-19/Brazil/SP-L9-CD91/2020|EPI ISL 476490|B.1.255|Brazil|2020-03-24	0.0001699354	South America
South America|hCoV-19/Chile/RM-ISPCH-7/2020|EPI ISL 445250|B.1.5|Chile|2020-03-09	South America|hCoV-19/Brazil/SP-L9-CD91/2020|EPI ISL 476490|B.1.255|Brazil|2020-03-24	0.0001359388	South America
South America|hCoV-19/Peru/HUC-INS-008/2020|EPI ISL 489839|B.1.5|Peru|2020-03-09	South America|hCoV-19/Brazil/SP-L9-CD91/2020|EPI ISL 476490|B.1.255|Brazil|2020-03-24	0.0001368643	South America
South America|hCoV-19/Peru/ICA-INS-012/2020|EPI ISL 489989|B.1.5|Peru|2020-03-09	South America|hCoV-19/Brazil/SP-L9-CD91/2020|EPI ISL 476490|B.1.255|Brazil|2020-03-24	0.0001710887	South America
South America|hCoV-19/Chile/RM-ISPCH-5/2020|EPI ISL 445248|B.1.5|Chile|2020-03-09	South America|hCoV-19/Brazil/SP-L9-CD91/2020|EPI ISL 476490|B.1.255|Brazil|2020-03-24	0.0001359434	South America
South America|hCoV-19/Brazil/SP-L12-CD28/2020|EPI ISL 476221|B.1.1.33|Brazil|2020-03-09	South America|hCoV-19/Brazil/SP-L9-CD91/2020|EPI ISL 476490|B.1.255|Brazil|2020-03-24	0.0002719220	South America
South America|hCoV-19/Ecuador/HEE-01/2020|EPI ISL 417482|B|Ecuador|2020-03-09	South America|hCoV-19/Brazil/SP-L9-CD91/2020|EPI ISL 476490|B.1.255|Brazil|2020-03-24	0.0003182627	South America
South America|hCoV-19/Chile/RM-ISPCH-8/2020|EPI ISL 445251|B.1.1|Chile|2020-03-10	South America|hCoV-19/Brazil/SP-L9-CD91/2020|EPI ISL 476490|B.1.255|Brazil|2020-03-24	0.0003059189	South America
South America|hCoV-19/Peru/LIM-010/2020|EPI ISL 415787|B.1.1|Peru|2020-03-10	South America|hCoV-19/Brazil/SP-L9-CD91/2020|EPI ISL 476490|B.1.255|Brazil|2020-03-24	0.0002719291	South America
South America|hCoV-19/Chile/RM-ISPCH-16/2020|EPI ISL 445259|A.2|Chile|2020-03-10	South America|hCoV-19/Brazil/SP-L9-CD91/2020|EPI ISL 476490|B.1.255|Brazil|2020-03-24	0.0004759375	South America
South America|hCoV-19/Chile/RM-ISPCH-10/2020|EPI ISL 445253|B.1.255|Chile|2020-03-10	South America|hCoV-19/Brazil/SP-L9-CD91/2020|EPI ISL 476490|B.1.255|Brazil|2020-03-24	0.0000339799	South America
South America|hCoV-19/Chile/RM-ISPCH-12/2020|EPI ISL 445255|B.1.1.10|Chile|2020-03-10	South America|hCoV-19/Brazil/SP-L9-CD91/2020|EPI ISL 476490|B.1.255|Brazil|2020-03-24	0.0003059271	South America
South America|hCoV-19/Brazil/SC-769/2020|EPI ISL 427306|B.1|Brazil|2020-03-10	South America|hCoV-19/Brazil/SP-L9-CD91/2020|EPI ISL 476490|B.1.255|Brazil|2020-03-24	0.0001019444	South America
South America|hCoV-19/Brazil/SC-766/2020|EPI ISL 427305|B.6|Brazil|2020-03-10	South America|hCoV-19/Brazil/SP-L9-CD91/2020|EPI ISL 476490|B.1.255|Brazil|2020-03-24	0.0004419321	South America
South America|hCoV-19/Peru/LIM-INS-016/2020|EPI ISL 490315|B.1.1|Peru|2020-03-10	South America|hCoV-19/Brazil/SP-L9-CD91/2020|EPI ISL 476490|B.1.255|Brazil|2020-03-24	0.0002737937	South America
South America|hCoV-19/Chile/RM-ISPCH-13/2020|EPI ISL 445256|B.1.1|Chile|2020-03-10	South America|hCoV-19/Brazil/SP-L9-CD91/2020|EPI ISL 476490|B.1.255|Brazil|2020-03-24	0.0003059688	South America
South America|hCoV-19/Chile/RM-ISPCH-18/2020|EPI ISL 445261|B.1.5|Chile|2020-03-11	South America|hCoV-19/Brazil/SP-L9-CD91/2020|EPI ISL 476490|B.1.255|Brazil|2020-03-24	0.0001699354	South America
South America|hCoV-19/Peru/LIM-INS-160/2020|EPI ISL 536553|B.1.5|Peru|2020-03-11	South America|hCoV-19/Brazil/SP-L9-CD91/2020|EPI ISL 476490|B.1.255|Brazil|2020-03-24	0.0003399587	South America
South America|hCoV-19/Chile/BI-ISPCH-3/2020|EPI ISL 445332|B.1.5|Chile|2020-03-11	South America|hCoV-19/Brazil/SP-L9-CD91/2020|EPI ISL 476490|B.1.255|Brazil|2020-03-24	0.0002039270	South America
South America|hCoV-19/Chile/RM-ISPCH-22/2020|EPI ISL 445265|B.1.5|Chile|2020-03-11	South America|hCoV-19/Brazil/SP-L9-CD91/2020|EPI ISL 476490|B.1.255|Brazil|2020-03-24	0.0001359388	South America
South America|hCoV-19/Brazil/RJ-477/2020|EPI ISL 427300|B.1.1|Brazil|2020-03-11	South America|hCoV-19/Brazil/SP-L9-CD91/2020|EPI ISL 476490|B.1.255|Brazil|2020-03-24	0.0002379326	South America
South America|hCoV-19/Chile/RM-ISPCH-19/2020|EPI ISL 445262|B.1.5|Chile|2020-03-11	South America|hCoV-19/Brazil/SP-L9-CD91/2020|EPI ISL 476490|B.1.255|Brazil|2020-03-24	0.0001359417	South America
South America|hCoV-19/Brazil/RJ-477i/2020|EPI ISL 427301|B.1.1|Brazil|2020-03-11	South America|hCoV-19/Brazil/SP-L9-CD91/2020|EPI ISL 476490|B.1.255|Brazil|2020-03-24	0.0002379326	South America
South America|hCoV-19/Peru/LIM-INS-011/2020|EPI ISL 489988|A.2|Peru|2020-03-11	South America|hCoV-19/Brazil/SP-L9-CD91/2020|EPI ISL 476490|B.1.255|Brazil|2020-03-24	0.0004791787	South America
South America|hCoV-19/Peru/LIM-INS-015/2020|EPI ISL 490209|B.1.5|Peru|2020-03-11	South America|hCoV-19/Brazil/SP-L9-CD91/2020|EPI ISL 476490|B.1.255|Brazil|2020-03-24	0.0003080249	South America
South America|hCoV-19/Peru/LIM-INS-006/2020|EPI ISL 489838|B.1.1|Peru|2020-03-11	South America|hCoV-19/Brazil/SP-L9-CD91/2020|EPI ISL 476490|B.1.255|Brazil|2020-03-24	0.0002395464	South America
South America|hCoV-19/Chile/RM-ISPCH-15/2020|EPI ISL 445258|A.2|Chile|2020-03-11	South America|hCoV-19/Brazil/SP-L9-CD91/2020|EPI ISL 476490|B.1.255|Brazil|2020-03-24	0.0004759537	South America
South America|hCoV-19/Chile/RM-ISPCH-17/2020|EPI ISL 445260|A.2|Chile|2020-03-11	South America|hCoV-19/Brazil/SP-L9-CD91/2020|EPI ISL 476490|B.1.255|Brazil|2020-03-24	0.0005439715	South America
South America|hCoV-19/Chile/RM-ISPCH-20/2020|EPI ISL 445263|B.1.5|Chile|2020-03-11	South America|hCoV-19/Brazil/SP-L9-CD91/2020|EPI ISL 476490|B.1.255|Brazil|2020-03-24	0.0001359481	South America
South America|hCoV-19/Brazil/MG-CV12/2020|EPI ISL 429674|B.1|Brazil|2020-03-11	South America|hCoV-19/Brazil/SP-L9-CD91/2020|EPI ISL 476490|B.1.255|Brazil|2020-03-24	0.0001429355	South America
South America|hCoV-19/Chile/BI-ISPCH-2/2020|EPI ISL 445331|B.1.1|Chile|2020-03-12	South America|hCoV-19/Brazil/SP-L9-CD91/2020|EPI ISL 476490|B.1.255|Brazil|2020-03-24	0.0002379324	South America
South America|hCoV-19/Chile/BI-ISPCH-2-2/2020|EPI ISL 445333|B.1.5|Chile|2020-03-12	South America|hCoV-19/Brazil/SP-L9-CD91/2020|EPI ISL 476490|B.1.255|Brazil|2020-03-24	0.0001699274	South America
South America|hCoV-19/Chile/RM-ISPCH-21/2020|EPI ISL 445264|B.1.1.10|Chile|2020-03-12	South America|hCoV-19/Brazil/SP-L9-CD91/2020|EPI ISL 476490|B.1.255|Brazil|2020-03-24	0.0003059271	South America
South America|hCoV-19/Brazil/SE-6535/2020|EPI ISL 541375|B.1.5|Brazil|2020-03-12	South America|hCoV-19/Brazil/SP-L9-CD91/2020|EPI ISL 476490|B.1.255|Brazil|2020-03-24	0.0001699354	South America
South America|hCoV-19/Brazil/SC-770/2020|EPI ISL 541370|B.1.1.33|Brazil|2020-03-12	South America|hCoV-19/Brazil/SP-L9-CD91/2020|EPI ISL 476490|B.1.255|Brazil|2020-03-24	0.0003059375	South America
South America|hCoV-19/Chile/ML-CMM-25343/2020|EPI ISL 459863|A|Chile|2020-03-12	South America|hCoV-19/Brazil/SP-L9-CD91/2020|EPI ISL 476490|B.1.255|Brazil|2020-03-24	0.0003059174	South America
South America|hCoV-19/Colombia/DC-INS-79190/2020|EPI ISL 456120|B.1.5|Colombia|2020-03-12	South America|hCoV-19/Brazil/SP-L9-CD91/2020|EPI ISL 476490|B.1.255|Brazil|2020-03-24	0.0001711193	South America
South America|hCoV-19/Brazil/UN-HIAE-SP03/2020|EPI ISL 486427|B.1.1.33|Brazil|2020-03-13	South America|hCoV-19/Brazil/SP-L9-CD91/2020|EPI ISL 476490|B.1.255|Brazil|2020-03-24	0.0003739179	South America
South America|hCoV-19/Peru/LIM-INS-150/2020|EPI ISL 536545|B|Peru|2020-03-13	South America|hCoV-19/Brazil/SP-L9-CD91/2020|EPI ISL 476490|B.1.255|Brazil|2020-03-24	0.0003739257	South America
South America|hCoV-19/Chile/BI-ISPCH-1/2020|EPI ISL 445271|B.1.1|Chile|2020-03-13	South America|hCoV-19/Brazil/SP-L9-CD91/2020|EPI ISL 476490|B.1.255|Brazil|2020-03-24	0.0002379326	South America
South America|hCoV-19/Aruba/AW-RIVM-10101/2020|EPI ISL 547445|B.40|Aruba|2020-03-13	South America|hCoV-19/Brazil/SP-L9-CD91/2020|EPI ISL 476490|B.1.255|Brazil|2020-03-24	0.0004419436	South America
South America|hCoV-19/Brazil/MG-CV6/2020|EPI ISL 429669|B.1|Brazil|2020-03-13	South America|hCoV-19/Brazil/SP-L9-CD91/2020|EPI ISL 476490|B.1.255|Brazil|2020-03-24	0.0001359289	South America
South America|hCoV-19/Brazil/DF-615i/2020|EPI ISL 427294|B.1.1.33|Brazil|2020-03-13	South America|hCoV-19/Brazil/SP-L9-CD91/2020|EPI ISL 476490|B.1.255|Brazil|2020-03-24	0.0002719220	South America
South America|hCoV-19/Brazil/SC-771/2020|EPI ISL 541371|B.1.5|Brazil|2020-03-13	South America|hCoV-19/Brazil/SP-L9-CD91/2020|EPI ISL 476490|B.1.255|Brazil|2020-03-24	0.0001360128	South America
South America|hCoV-19/Peru/LAM-INS-073/2020|EPI ISL 523994|B.1.1|Peru|2020-03-13	South America|hCoV-19/Brazil/SP-L9-CD91/2020|EPI ISL 476490|B.1.255|Brazil|2020-03-24	0.0003080021	South America
South America|hCoV-19/Peru/CAJ-INS-061/2020|EPI ISL 517770|B.1.1.1|Peru|2020-03-13	South America|hCoV-19/Brazil/SP-L9-CD91/2020|EPI ISL 476490|B.1.255|Brazil|2020-03-24	0.0003422530	South America
South America|hCoV-19/Brazil/DF-0001/2020|EPI ISL 426580|B.1.1|Brazil|2020-03-13	South America|hCoV-19/Brazil/SP-L9-CD91/2020|EPI ISL 476490|B.1.255|Brazil|2020-03-24	0.0002393417	South America
South America|hCoV-19/Brazil/GO-0207/2020|EPI ISL 470574|B.40|Brazil|2020-03-13	South America|hCoV-19/Brazil/SP-L9-CD91/2020|EPI ISL 476490|B.1.255|Brazil|2020-03-24	0.0004148622	South America
South America|hCoV-19/Brazil/MG-CV8/2020|EPI ISL 429671|B.1.1|Brazil|2020-03-13	South America|hCoV-19/Brazil/SP-L9-CD91/2020|EPI ISL 476490|B.1.255|Brazil|2020-03-24	0.0004529163	South America
South America|hCoV-19/Chile/MA-ISPCH-1/2020|EPI ISL 445268|B.1.98|Chile|2020-03-14	South America|hCoV-19/Brazil/SP-L9-CD91/2020|EPI ISL 476490|B.1.255|Brazil|2020-03-24	0.0001359353	South America
South America|hCoV-19/Brazil/RN-IEC-162277/2020|EPI ISL 524798|B.1.1.33|Brazil|2020-03-14	South America|hCoV-19/Brazil/SP-L9-CD91/2020|EPI ISL 476490|B.1.255|Brazil|2020-03-24	0.0002719220	South America
South America|hCoV-19/Peru/LIM-INS-159/2020|EPI ISL 536552|B.1.1|Peru|2020-03-14	South America|hCoV-19/Brazil/SP-L9-CD91/2020|EPI ISL 476490|B.1.255|Brazil|2020-03-24	0.0002039323	South America
South America|hCoV-19/Peru/LIM-INS-147/2020|EPI ISL 536542|B.1.1|Peru|2020-03-14	South America|hCoV-19/Brazil/SP-L9-CD91/2020|EPI ISL 476490|B.1.255|Brazil|2020-03-24	0.0002719220	South America
South America|hCoV-19/Chile/RM-CMM-23741/2020|EPI ISL 468752|B.1.1.33|Chile|2020-03-14	South America|hCoV-19/Brazil/SP-L9-CD91/2020|EPI ISL 476490|B.1.255|Brazil|2020-03-24	0.0002719220	South America
South America|hCoV-19/Chile/AR-ISPCH-1/2020|EPI ISL 445270|B.1.1|Chile|2020-03-14	South America|hCoV-19/Brazil/SP-L9-CD91/2020|EPI ISL 476490|B.1.255|Brazil|2020-03-24	0.0002719419	South America
South America|hCoV-19/Chile/VS-ISPCH-2/2020|EPI ISL 445285|B.1.255|Chile|2020-03-14	South America|hCoV-19/Brazil/SP-L9-CD91/2020|EPI ISL 476490|B.1.255|Brazil|2020-03-24	0.0000339811	South America
South America|hCoV-19/Chile/RM-ISPCH-24/2020|EPI ISL 445303|B|Chile|2020-03-14	South America|hCoV-19/Brazil/SP-L9-CD91/2020|EPI ISL 476490|B.1.255|Brazil|2020-03-24	0.0003739511	South America
South America|hCoV-19/Colombia/ATL-INS-79743/2020|EPI ISL 456145|B.1.5|Colombia|2020-03-14	South America|hCoV-19/Brazil/SP-L9-CD91/2020|EPI ISL 476490|B.1.255|Brazil|2020-03-24	0.0001372022	South America
South America|hCoV-19/Brazil/MG-0211/2020|EPI ISL 470578|B.1.1|Brazil|2020-03-14	South America|hCoV-19/Brazil/SP-L9-CD91/2020|EPI ISL 476490|B.1.255|Brazil|2020-03-24	0.0002444730	South America
South America|hCoV-19/Colombia/VAC-INS-79773/2020|EPI ISL 456134|B.1.5|Colombia|2020-03-14	South America|hCoV-19/Brazil/SP-L9-CD91/2020|EPI ISL 476490|B.1.255|Brazil|2020-03-24	0.0001385996	South America
South America|hCoV-19/Colombia/VAC-INS-79779/2020|EPI ISL 456135|B.1.5|Colombia|2020-03-14	South America|hCoV-19/Brazil/SP-L9-CD91/2020|EPI ISL 476490|B.1.255|Brazil|2020-03-24	0.0001388065	South America
South America|hCoV-19/Brazil/MG-0212/2020|EPI ISL 470579|B.1.5|Brazil|2020-03-14	South America|hCoV-19/Brazil/SP-L9-CD91/2020|EPI ISL 476490|B.1.255|Brazil|2020-03-24	0.0001071900	South America
South America|hCoV-19/Brazil/CE-L10-CD171/2020|EPI ISL 476184|B.1.5|Brazil|2020-03-14	South America|hCoV-19/Brazil/SP-L9-CD91/2020|EPI ISL 476490|B.1.255|Brazil|2020-03-24	0.0001780734	South America
South America|hCoV-19/Colombia/VAC-INS-79929/2020|EPI ISL 456136|B.1|Colombia|2020-03-14	South America|hCoV-19/Brazil/SP-L9-CD91/2020|EPI ISL 476490|B.1.255|Brazil|2020-03-24	0.0002140722	South America
South America|hCoV-19/Chile/BI-CMM-25338/2020|EPI ISL 468760|B.1.1|Chile|2020-03-15	South America|hCoV-19/Brazil/SP-L9-CD91/2020|EPI ISL 476490|B.1.255|Brazil|2020-03-24	0.0002379326	South America
South America|hCoV-19/Chile/LI-ISPCH-3/2020|EPI ISL 445275|B.1.1|Chile|2020-03-15	South America|hCoV-19/Brazil/SP-L9-CD91/2020|EPI ISL 476490|B.1.255|Brazil|2020-03-24	0.0002719419	South America
South America|hCoV-19/Colombia/VAC-INS-79965/2020|EPI ISL 456150|B.1.5|Colombia|2020-03-15	South America|hCoV-19/Brazil/SP-L9-CD91/2020|EPI ISL 476490|B.1.255|Brazil|2020-03-24	0.0002039270	South America
South America|hCoV-19/Chile/RM-CMM-27991/2020|EPI ISL 459857|B.1.5|Chile|2020-03-15	South America|hCoV-19/Brazil/SP-L9-CD91/2020|EPI ISL 476490|B.1.255|Brazil|2020-03-24	0.0001359388	South America
South America|hCoV-19/Chile/LI-ISPCH-2/2020|EPI ISL 445274|B|Chile|2020-03-15	South America|hCoV-19/Brazil/SP-L9-CD91/2020|EPI ISL 476490|B.1.255|Brazil|2020-03-24	0.0002719298	South America
South America|hCoV-19/Chile/LI-ISPCH-4/2020|EPI ISL 445276|B.1.1|Chile|2020-03-15	South America|hCoV-19/Brazil/SP-L9-CD91/2020|EPI ISL 476490|B.1.255|Brazil|2020-03-24	0.0002719512	South America
South America|hCoV-19/Chile/MA-ISPCH-2/2020|EPI ISL 445269|B.1.98|Chile|2020-03-15	South America|hCoV-19/Brazil/SP-L9-CD91/2020|EPI ISL 476490|B.1.255|Brazil|2020-03-24	0.0001359399	South America
South America|hCoV-19/Chile/VS-ISPCH-1/2020|EPI ISL 445272|B.1.5|Chile|2020-03-15	South America|hCoV-19/Brazil/SP-L9-CD91/2020|EPI ISL 476490|B.1.255|Brazil|2020-03-24	0.0001359399	South America
South America|hCoV-19/Colombia/SAN-INS-80123/2020|EPI ISL 456149|B.1.1|Colombia|2020-03-15	South America|hCoV-19/Brazil/SP-L9-CD91/2020|EPI ISL 476490|B.1.255|Brazil|2020-03-24	0.0002380316	South America
South America|hCoV-19/Brazil/RJ-MD63-1b/2020|EPI ISL 528638|B.1.1.33|Brazil|2020-03-16	South America|hCoV-19/Brazil/SP-L9-CD91/2020|EPI ISL 476490|B.1.255|Brazil|2020-03-24	0.0002719220	South America
South America|hCoV-19/Chile/LI-ISPCH-1/2020|EPI ISL 445273|B.1.5|Chile|2020-03-16	South America|hCoV-19/Brazil/SP-L9-CD91/2020|EPI ISL 476490|B.1.255|Brazil|2020-03-24	0.0002039270	South America
South America|hCoV-19/Chile/LI-ISPCH-5/2020|EPI ISL 445277|B.1.1|Chile|2020-03-16	South America|hCoV-19/Brazil/SP-L9-CD91/2020|EPI ISL 476490|B.1.255|Brazil|2020-03-24	0.0002719419	South America
South America|hCoV-19/Chile/RM-ISPCH-26/2020|EPI ISL 445305|B.1|Chile|2020-03-16	South America|hCoV-19/Brazil/SP-L9-CD91/2020|EPI ISL 476490|B.1.255|Brazil|2020-03-24	0.0002379202	South America
South America|hCoV-19/Chile/RM-ISPCH-28/2020|EPI ISL 445307|B.1|Chile|2020-03-16	South America|hCoV-19/Brazil/SP-L9-CD91/2020|EPI ISL 476490|B.1.255|Brazil|2020-03-24	0.0002039270	South America
South America|hCoV-19/Chile/LI-ISPCH-6/2020|EPI ISL 445278|B.1.5|Chile|2020-03-16	South America|hCoV-19/Brazil/SP-L9-CD91/2020|EPI ISL 476490|B.1.255|Brazil|2020-03-24	0.0001699274	South America
South America|hCoV-19/Brazil/RJ-MD63-1a/2020|EPI ISL 528637|B.1.1.33|Brazil|2020-03-16	South America|hCoV-19/Brazil/SP-L9-CD91/2020|EPI ISL 476490|B.1.255|Brazil|2020-03-24	0.0003399426	South America
South America|hCoV-19/Peru/LIM-INS-143/2020|EPI ISL 536538|B.1.1.1|Peru|2020-03-16	South America|hCoV-19/Brazil/SP-L9-CD91/2020|EPI ISL 476490|B.1.255|Brazil|2020-03-24	0.0004079495	South America
South America|hCoV-19/Brazil/MG-CV21/2020|EPI ISL 429681|B.1|Brazil|2020-03-16	South America|hCoV-19/Brazil/SP-L9-CD91/2020|EPI ISL 476490|B.1.255|Brazil|2020-03-24	0.0000679614	South America
South America|hCoV-19/Chile/RM-ISPCH-30/2020|EPI ISL 445309|B.1.5|Chile|2020-03-16	South America|hCoV-19/Brazil/SP-L9-CD91/2020|EPI ISL 476490|B.1.255|Brazil|2020-03-24	0.0001359388	South America
South America|hCoV-19/Brazil/AM-02/2020|EPI ISL 417034|A.2|Brazil|2020-03-16	South America|hCoV-19/Brazil/SP-L9-CD91/2020|EPI ISL 476490|B.1.255|Brazil|2020-03-24	0.0005439530	South America
South America|hCoV-19/Brazil/MG-CV16/2020|EPI ISL 429676|B.1.1|Brazil|2020-03-16	South America|hCoV-19/Brazil/SP-L9-CD91/2020|EPI ISL 476490|B.1.255|Brazil|2020-03-24	0.0003408883	South America
South America|hCoV-19/Peru/LAM-INS-071/2020|EPI ISL 523954|B.1.1.1|Peru|2020-03-16	South America|hCoV-19/Brazil/SP-L9-CD91/2020|EPI ISL 476490|B.1.255|Brazil|2020-03-24	0.0003419021	South America
South America|hCoV-19/Peru/ANC-INS-066/2020|EPI ISL 516987|B.1.1.1|Peru|2020-03-16	South America|hCoV-19/Brazil/SP-L9-CD91/2020|EPI ISL 476490|B.1.255|Brazil|2020-03-24	0.0003422413	South America
South America|hCoV-19/Chile/RM-ISPCH-29/2020|EPI ISL 445308|B.1.5|Chile|2020-03-16	South America|hCoV-19/Brazil/SP-L9-CD91/2020|EPI ISL 476490|B.1.255|Brazil|2020-03-24	0.0001359434	South America
South America|hCoV-19/Brazil/PR-5619/2020|EPI ISL 541342|B.1|Brazil|2020-03-16	South America|hCoV-19/Brazil/SP-L9-CD91/2020|EPI ISL 476490|B.1.255|Brazil|2020-03-24	0.0002039355	South America
South America|hCoV-19/Colombia/RIS-INS-80245/2020|EPI ISL 456155|B.1.5|Colombia|2020-03-16	South America|hCoV-19/Brazil/SP-L9-CD91/2020|EPI ISL 476490|B.1.255|Brazil|2020-03-24	0.0002039686	South America
South America|hCoV-19/Colombia/VAC-INS-79943/2020|EPI ISL 456138|B.1.5|Colombia|2020-03-16	South America|hCoV-19/Brazil/SP-L9-CD91/2020|EPI ISL 476490|B.1.255|Brazil|2020-03-24	0.0002049115	South America
South America|hCoV-19/Colombia/BOL-INS-80191/2020|EPI ISL 456122|B.1|Colombia|2020-03-16	South America|hCoV-19/Brazil/SP-L9-CD91/2020|EPI ISL 476490|B.1.255|Brazil|2020-03-24	0.0001044207	South America
South America|hCoV-19/Peru/LIM-INS-141/2020|EPI ISL 536536|B|Peru|2020-03-16	South America|hCoV-19/Brazil/SP-L9-CD91/2020|EPI ISL 476490|B.1.255|Brazil|2020-03-24	0.0003484587	South America
South America|hCoV-19/Brazil/RJ-L10-CD158/2020|EPI ISL 476180|B.1.1.33|Brazil|2020-03-16	South America|hCoV-19/Brazil/SP-L9-CD91/2020|EPI ISL 476490|B.1.255|Brazil|2020-03-24	0.0002806392	South America
South America|hCoV-19/Brazil/RJ-L10-CD154/2020|EPI ISL 476178|B.1.1.33|Brazil|2020-03-16	South America|hCoV-19/Brazil/SP-L9-CD91/2020|EPI ISL 476490|B.1.255|Brazil|2020-03-24	0.0003538476	South America
South America|hCoV-19/Brazil/RS-L11-CD180/2020|EPI ISL 476192|B.1.1.33|Brazil|2020-03-16	South America|hCoV-19/Brazil/SP-L9-CD91/2020|EPI ISL 476490|B.1.255|Brazil|2020-03-24	0.0002830510	South America
South America|hCoV-19/Brazil/MG-CV19/2020|EPI ISL 429679|B.1.1|Brazil|2020-03-16	South America|hCoV-19/Brazil/SP-L9-CD91/2020|EPI ISL 476490|B.1.255|Brazil|2020-03-24	0.0003604606	South America
South America|hCoV-19/Chile/MA-ISPCH-3/2020|EPI ISL 445280|B.1.98|Chile|2020-03-17	South America|hCoV-19/Brazil/SP-L9-CD91/2020|EPI ISL 476490|B.1.255|Brazil|2020-03-24	0.0001359352	South America
South America|hCoV-19/Brazil/MG-CV31/2020|EPI ISL 429687|B.1|Brazil|2020-03-17	South America|hCoV-19/Brazil/SP-L9-CD91/2020|EPI ISL 476490|B.1.255|Brazil|2020-03-24	0.0002379426	South America
South America|hCoV-19/Chile/RM-CMM-26639/2020|EPI ISL 459858|A.2|Chile|2020-03-17	South America|hCoV-19/Brazil/SP-L9-CD91/2020|EPI ISL 476490|B.1.255|Brazil|2020-03-24	0.0005439672	South America
South America|hCoV-19/Chile/RM-ISPCH-35/2020|EPI ISL 445314|B.1|Chile|2020-03-17	South America|hCoV-19/Brazil/SP-L9-CD91/2020|EPI ISL 476490|B.1.255|Brazil|2020-03-24	0.0001699354	South America
South America|hCoV-19/Peru/LIM-INS-138/2020|EPI ISL 536533|B.1.1|Peru|2020-03-17	South America|hCoV-19/Brazil/SP-L9-CD91/2020|EPI ISL 476490|B.1.255|Brazil|2020-03-24	0.0002379264	South America
South America|hCoV-19/Brazil/MG-CV32/2020|EPI ISL 429688|B.1.1|Brazil|2020-03-17	South America|hCoV-19/Brazil/SP-L9-CD91/2020|EPI ISL 476490|B.1.255|Brazil|2020-03-24	0.0003059479	South America
South America|hCoV-19/Peru/LIM-INS-139/2020|EPI ISL 536534|B.1.1|Peru|2020-03-17	South America|hCoV-19/Brazil/SP-L9-CD91/2020|EPI ISL 476490|B.1.255|Brazil|2020-03-24	0.0002379326	South America
South America|hCoV-19/Chile/RM-ISPCH-38/2020|EPI ISL 445317|B.1.1|Chile|2020-03-17	South America|hCoV-19/Brazil/SP-L9-CD91/2020|EPI ISL 476490|B.1.255|Brazil|2020-03-24	0.0002039323	South America
South America|hCoV-19/Brazil/AP-IEC-161167/2020|EPI ISL 450873|B.1.1.33|Brazil|2020-03-17	South America|hCoV-19/Brazil/SP-L9-CD91/2020|EPI ISL 476490|B.1.255|Brazil|2020-03-24	0.0002719220	South America
South America|hCoV-19/Chile/RM-ISPCH-41/2020|EPI ISL 445320|B.1.5|Chile|2020-03-17	South America|hCoV-19/Brazil/SP-L9-CD91/2020|EPI ISL 476490|B.1.255|Brazil|2020-03-24	0.0001359388	South America
South America|hCoV-19/Aruba/AW-RIVM-10113/2020|EPI ISL 547446|B.1|Aruba|2020-03-17	South America|hCoV-19/Brazil/SP-L9-CD91/2020|EPI ISL 476490|B.1.255|Brazil|2020-03-24	0.0001359289	South America
South America|hCoV-19/Brazil/PR-5618/2020|EPI ISL 541341|B.1|Brazil|2020-03-17	South America|hCoV-19/Brazil/SP-L9-CD91/2020|EPI ISL 476490|B.1.255|Brazil|2020-03-24	0.0001359399	South America
South America|hCoV-19/Brazil/PR-5617/2020|EPI ISL 541340|B.1|Brazil|2020-03-17	South America|hCoV-19/Brazil/SP-L9-CD91/2020|EPI ISL 476490|B.1.255|Brazil|2020-03-24	0.0002379345	South America
South America|hCoV-19/Peru/JUN-INS-074/2020|EPI ISL 524471|B.1.255|Peru|2020-03-17	South America|hCoV-19/Brazil/SP-L9-CD91/2020|EPI ISL 476490|B.1.255|Brazil|2020-03-24	0.0000684240	South America
South America|hCoV-19/Chile/RM-ISPCH-32/2020|EPI ISL 445311|B.1.5|Chile|2020-03-17	South America|hCoV-19/Brazil/SP-L9-CD91/2020|EPI ISL 476490|B.1.255|Brazil|2020-03-24	0.0001359399	South America
South America|hCoV-19/Chile/RM-CMM-25669/2020|EPI ISL 459862|B.1.5|Chile|2020-03-17	South America|hCoV-19/Brazil/SP-L9-CD91/2020|EPI ISL 476490|B.1.255|Brazil|2020-03-24	0.0001019526	South America
South America|hCoV-19/Chile/RM-ISPCH-42/2020|EPI ISL 445321|B.1.1|Chile|2020-03-17	South America|hCoV-19/Brazil/SP-L9-CD91/2020|EPI ISL 476490|B.1.255|Brazil|2020-03-24	0.0002039393	South America
South America|hCoV-19/Chile/RM-ISPCH-34/2020|EPI ISL 445313|B.1.5|Chile|2020-03-17	South America|hCoV-19/Brazil/SP-L9-CD91/2020|EPI ISL 476490|B.1.255|Brazil|2020-03-24	0.0001699331	South America
South America|hCoV-19/Chile/BI-ISPCH-1-2/2020|EPI ISL 445281|B.1.1|Chile|2020-03-17	South America|hCoV-19/Brazil/SP-L9-CD91/2020|EPI ISL 476490|B.1.255|Brazil|2020-03-24	0.0002379407	South America
South America|hCoV-19/Chile/RM-ISPCH-33/2020|EPI ISL 445312|B.1.5|Chile|2020-03-17	South America|hCoV-19/Brazil/SP-L9-CD91/2020|EPI ISL 476490|B.1.255|Brazil|2020-03-24	0.0001359434	South America
South America|hCoV-19/Peru/LIM-INS-148/2020|EPI ISL 536543|B.1.8|Peru|2020-03-17	South America|hCoV-19/Brazil/SP-L9-CD91/2020|EPI ISL 476490|B.1.255|Brazil|2020-03-24	0.0001360683	South America
South America|hCoV-19/Peru/LIM-INS-136/2020|EPI ISL 536531|B.1|Peru|2020-03-17	South America|hCoV-19/Brazil/SP-L9-CD91/2020|EPI ISL 476490|B.1.255|Brazil|2020-03-24	0.0001705045	South America
South America|hCoV-19/Uruguay/UY-NYUMC850/2020|EPI ISL 457946|A.2|Uruguay|2020-03-17	South America|hCoV-19/Brazil/SP-L9-CD91/2020|EPI ISL 476490|B.1.255|Brazil|2020-03-24	0.0005496427	South America
South America|hCoV-19/Peru/LIM-INS-149/2020|EPI ISL 536544|B.1.5|Peru|2020-03-17	South America|hCoV-19/Brazil/SP-L9-CD91/2020|EPI ISL 476490|B.1.255|Brazil|2020-03-24	0.0002052295	South America
South America|hCoV-19/Brazil/MG-CV26/2020|EPI ISL 429684|B.1.1|Brazil|2020-03-17	South America|hCoV-19/Brazil/SP-L9-CD91/2020|EPI ISL 476490|B.1.255|Brazil|2020-03-24	0.0003792301	South America
South America|hCoV-19/Colombia/VAC-INS-81251/2020|EPI ISL 456139|B.1.1|Colombia|2020-03-17	South America|hCoV-19/Brazil/SP-L9-CD91/2020|EPI ISL 476490|B.1.255|Brazil|2020-03-24	0.0002073855	South America
South America|hCoV-19/Colombia/ANT-INS-80370/2020|EPI ISL 456118|B.1.5|Colombia|2020-03-17	South America|hCoV-19/Brazil/SP-L9-CD91/2020|EPI ISL 476490|B.1.255|Brazil|2020-03-24	0.0001395762	South America
South America|hCoV-19/Brazil/MG-CV33/2020|EPI ISL 429689|B.1.1|Brazil|2020-03-17	South America|hCoV-19/Brazil/SP-L9-CD91/2020|EPI ISL 476490|B.1.255|Brazil|2020-03-24	0.0003168708	South America
South America|hCoV-19/Brazil/SP-L11-CD185-2/2020|EPI ISL 476196|B.1|Brazil|2020-03-17	South America|hCoV-19/Brazil/SP-L9-CD91/2020|EPI ISL 476490|B.1.255|Brazil|2020-03-24	0.0001069401	South America
South America|hCoV-19/Brazil/MG-0214/2020|EPI ISL 470580|B.1.1.33|Brazil|2020-03-17	South America|hCoV-19/Brazil/SP-L9-CD91/2020|EPI ISL 476490|B.1.255|Brazil|2020-03-24	0.0003552351	South America
South America|hCoV-19/Colombia/CAU-INS-80705/2020|EPI ISL 456124|B.1|Colombia|2020-03-17	South America|hCoV-19/Brazil/SP-L9-CD91/2020|EPI ISL 476490|B.1.255|Brazil|2020-03-24	0.0000706797	South America
South America|hCoV-19/Aruba/AW-RIVM-10114/2020|EPI ISL 547447|B.1|Aruba|2020-03-18	South America|hCoV-19/Brazil/SP-L9-CD91/2020|EPI ISL 476490|B.1.255|Brazil|2020-03-24	0.0001019444	South America
South America|hCoV-19/Chile/RM-ISPCH-65/2020|EPI ISL 445361|B.1.1|Chile|2020-03-18	South America|hCoV-19/Brazil/SP-L9-CD91/2020|EPI ISL 476490|B.1.255|Brazil|2020-03-24	0.0002379264	South America
South America|hCoV-19/Peru/LIM-INS-145/2020|EPI ISL 536540|A.2|Peru|2020-03-18	South America|hCoV-19/Brazil/SP-L9-CD91/2020|EPI ISL 476490|B.1.255|Brazil|2020-03-24	0.0005099445	South America
South America|hCoV-19/Peru/LIM-INS-130/2020|EPI ISL 536527|B.1.1.1|Peru|2020-03-18	South America|hCoV-19/Brazil/SP-L9-CD91/2020|EPI ISL 476490|B.1.255|Brazil|2020-03-24	0.0003399266	South America
South America|hCoV-19/Brazil/SP02cc/2020|EPI ISL 450506|B|Brazil|2020-03-18	South America|hCoV-19/Brazil/SP-L9-CD91/2020|EPI ISL 476490|B.1.255|Brazil|2020-03-24	0.0004419529	South America
South America|hCoV-19/Argentina/C1374/2020|EPI ISL 420599|B.1.255|Argentina|2020-03-18	South America|hCoV-19/Brazil/SP-L9-CD91/2020|EPI ISL 476490|B.1.255|Brazil|2020-03-24	0.0000679614	South America
South America|hCoV-19/Brazil/AC-IEC-162535/2020|EPI ISL 458139|B.1.1.33|Brazil|2020-03-18	South America|hCoV-19/Brazil/SP-L9-CD91/2020|EPI ISL 476490|B.1.255|Brazil|2020-03-24	0.0003399337	South America
South America|hCoV-19/Brazil/SP-624/2020|EPI ISL 515527|B.1.1.33|Brazil|2020-03-18	South America|hCoV-19/Brazil/SP-L9-CD91/2020|EPI ISL 476490|B.1.255|Brazil|2020-03-24	0.0002719220	South America
South America|hCoV-19/Peru/LIM-INS-161/2020|EPI ISL 536554|B.1.1|Peru|2020-03-18	South America|hCoV-19/Brazil/SP-L9-CD91/2020|EPI ISL 476490|B.1.255|Brazil|2020-03-24	0.0002719419	South America
South America|hCoV-19/Peru/ARE-INS-072/2020|EPI ISL 523979|B.1.1|Peru|2020-03-18	South America|hCoV-19/Brazil/SP-L9-CD91/2020|EPI ISL 476490|B.1.255|Brazil|2020-03-24	0.0002395527	South America
South America|hCoV-19/Peru/LIM-INS-158/2020|EPI ISL 536551|B.1.5|Peru|2020-03-18	South America|hCoV-19/Brazil/SP-L9-CD91/2020|EPI ISL 476490|B.1.255|Brazil|2020-03-24	0.0001699389	South America
South America|hCoV-19/Colombia/RIS-INS-81402/2020|EPI ISL 497736|B.1|Colombia|2020-03-18	South America|hCoV-19/Brazil/SP-L9-CD91/2020|EPI ISL 476490|B.1.255|Brazil|2020-03-24	0.0001019513	South America
South America|hCoV-19/Peru/LIM-INS-144/2020|EPI ISL 536539|A.2|Peru|2020-03-18	South America|hCoV-19/Brazil/SP-L9-CD91/2020|EPI ISL 476490|B.1.255|Brazil|2020-03-24	0.0005104303	South America
South America|hCoV-19/Colombia/NSA-INS-80656/2020|EPI ISL 456126|B.1.5|Colombia|2020-03-18	South America|hCoV-19/Brazil/SP-L9-CD91/2020|EPI ISL 476490|B.1.255|Brazil|2020-03-24	0.0001709965	South America
South America|hCoV-19/Peru/JUN-INS-153/2020|EPI ISL 536546|B.1.5|Peru|2020-03-18	South America|hCoV-19/Brazil/SP-L9-CD91/2020|EPI ISL 476490|B.1.255|Brazil|2020-03-24	0.0004850040	South America
South America|hCoV-19/Brazil/SC-0243/2020|EPI ISL 470652|B.1.1|Brazil|2020-03-18	South America|hCoV-19/Brazil/SP-L9-CD91/2020|EPI ISL 476490|B.1.255|Brazil|2020-03-24	0.0002444558	South America
South America|hCoV-19/Brazil/GO-0208/2020|EPI ISL 470575|B.1.22|Brazil|2020-03-18	South America|hCoV-19/Brazil/SP-L9-CD91/2020|EPI ISL 476490|B.1.255|Brazil|2020-03-24	0.0001410171	South America
South America|hCoV-19/Peru/LIM-INS-157/2020|EPI ISL 536550|B.1.1|Peru|2020-03-19	South America|hCoV-19/Brazil/SP-L9-CD91/2020|EPI ISL 476490|B.1.255|Brazil|2020-03-24	0.0002379325	South America
South America|hCoV-19/Chile/MA-ISPCH-5/2020|EPI ISL 445283|B.1|Chile|2020-03-19	South America|hCoV-19/Brazil/SP-L9-CD91/2020|EPI ISL 476490|B.1.255|Brazil|2020-03-24	0.0001019444	South America
South America|hCoV-19/Peru/LIM-INS-155/2020|EPI ISL 536548|B.1.255|Peru|2020-03-19	South America|hCoV-19/Brazil/SP-L9-CD91/2020|EPI ISL 476490|B.1.255|Brazil|2020-03-24	0.0000339799	South America
South America|hCoV-19/Chile/VS-ISPCH-3/2020|EPI ISL 445286|B.1|Chile|2020-03-19	South America|hCoV-19/Brazil/SP-L9-CD91/2020|EPI ISL 476490|B.1.255|Brazil|2020-03-24	0.0001359289	South America
South America|hCoV-19/Colombia/VAC-INS-82320/2020|EPI ISL 456151|B.1|Colombia|2020-03-19	South America|hCoV-19/Brazil/SP-L9-CD91/2020|EPI ISL 476490|B.1.255|Brazil|2020-03-24	0.0001019444	South America
South America|hCoV-19/Peru/JUN-UPCH-0118/2020|EPI ISL 568515|B.1.255|Peru|2020-03-19	South America|hCoV-19/Brazil/SP-L9-CD91/2020|EPI ISL 476490|B.1.255|Brazil|2020-03-24	0.0000679614	South America
South America|hCoV-19/Brazil/RJ-LVM161-2/2020|EPI ISL 528539|A.2|Brazil|2020-03-19	South America|hCoV-19/Brazil/SP-L9-CD91/2020|EPI ISL 476490|B.1.255|Brazil|2020-03-24	0.0005099578	South America
South America|hCoV-19/Chile/MA-ISPCH-4/2020|EPI ISL 445282|B.1.5|Chile|2020-03-19	South America|hCoV-19/Brazil/SP-L9-CD91/2020|EPI ISL 476490|B.1.255|Brazil|2020-03-24	0.0001359353	South America
South America|hCoV-19/Brazil/PB-IEC-161853/2020|EPI ISL 524801|B.1.5|Brazil|2020-03-19	South America|hCoV-19/Brazil/SP-L9-CD91/2020|EPI ISL 476490|B.1.255|Brazil|2020-03-24	0.0002039217	South America
South America|hCoV-19/Chile/RM-ISPCH-45/2020|EPI ISL 445324|B.1.5|Chile|2020-03-19	South America|hCoV-19/Brazil/SP-L9-CD91/2020|EPI ISL 476490|B.1.255|Brazil|2020-03-24	0.0001359388	South America
South America|hCoV-19/Brazil/SE-6536/2020|EPI ISL 541376|B.1.1.33|Brazil|2020-03-19	South America|hCoV-19/Brazil/SP-L9-CD91/2020|EPI ISL 476490|B.1.255|Brazil|2020-03-24	0.0003059191	South America
South America|hCoV-19/Brazil/SE-6533/2020|EPI ISL 541374|B.1.1|Brazil|2020-03-19	South America|hCoV-19/Brazil/SP-L9-CD91/2020|EPI ISL 476490|B.1.255|Brazil|2020-03-24	0.0002719291	South America
South America|hCoV-19/Chile/RM-ISPCH-36/2020|EPI ISL 445315|B.1.1|Chile|2020-03-19	South America|hCoV-19/Brazil/SP-L9-CD91/2020|EPI ISL 476490|B.1.255|Brazil|2020-03-24	0.0002379407	South America
South America|hCoV-19/Chile/RM-ISPCH-39/2020|EPI ISL 445318|B|Chile|2020-03-19	South America|hCoV-19/Brazil/SP-L9-CD91/2020|EPI ISL 476490|B.1.255|Brazil|2020-03-24	0.0003739384	South America
South America|hCoV-19/Peru/LIM-INS-162/2020|EPI ISL 536555|B.1.1|Peru|2020-03-19	South America|hCoV-19/Brazil/SP-L9-CD91/2020|EPI ISL 476490|B.1.255|Brazil|2020-03-24	0.0002734531	South America
South America|hCoV-19/Chile/VS-CMM-28875/2020|EPI ISL 459864|B.1.1|Chile|2020-03-19	South America|hCoV-19/Brazil/SP-L9-CD91/2020|EPI ISL 476490|B.1.255|Brazil|2020-03-24	0.0002058561	South America
South America|hCoV-19/Brazil/SP-L7-CD67/2020|EPI ISL 476435|B.1.1.33|Brazil|2020-03-19	South America|hCoV-19/Brazil/SP-L9-CD91/2020|EPI ISL 476490|B.1.255|Brazil|2020-03-24	0.0003059189	South America
South America|hCoV-19/Peru/JUN-INS-154/2020|EPI ISL 536547|B.1|Peru|2020-03-19	South America|hCoV-19/Brazil/SP-L9-CD91/2020|EPI ISL 476490|B.1.255|Brazil|2020-03-24	0.0002408451	South America
South America|hCoV-19/Brazil/MG-0215/2020|EPI ISL 470581|B.1|Brazil|2020-03-19	South America|hCoV-19/Brazil/SP-L9-CD91/2020|EPI ISL 476490|B.1.255|Brazil|2020-03-24	0.0002073816	South America
South America|hCoV-19/Brazil/MG-0216/2020|EPI ISL 470582|B.1.1.33|Brazil|2020-03-19	South America|hCoV-19/Brazil/SP-L9-CD91/2020|EPI ISL 476490|B.1.255|Brazil|2020-03-24	0.0003457339	South America
South America|hCoV-19/Brazil/SP-L7-CD76/2020|EPI ISL 476443|B.1|Brazil|2020-03-19	South America|hCoV-19/Brazil/SP-L9-CD91/2020|EPI ISL 476490|B.1.255|Brazil|2020-03-24	0.0001369591	South America
South America|hCoV-19/Uruguay/UY-10/2020|EPI ISL 429257|B.31|Uruguay|2020-03-19	South America|hCoV-19/Brazil/SP-L9-CD91/2020|EPI ISL 476490|B.1.255|Brazil|2020-03-24	0.0005877592	South America
South America|hCoV-19/Brazil/PI-0239/2020|EPI ISL 470613|B.1.1.33|Brazil|2020-03-19	South America|hCoV-19/Brazil/SP-L9-CD91/2020|EPI ISL 476490|B.1.255|Brazil|2020-03-24	0.0002794043	South America
South America|hCoV-19/Brazil/SP-L11-CD200/2020|EPI ISL 476201|B.1.1.33|Brazil|2020-03-19	South America|hCoV-19/Brazil/SP-L9-CD91/2020|EPI ISL 476490|B.1.255|Brazil|2020-03-24	0.0002806390	South America
South America|hCoV-19/Brazil/SP-L9-CD122/2020|EPI ISL 476472|B.1.255|Brazil|2020-03-19	South America|hCoV-19/Brazil/SP-L9-CD91/2020|EPI ISL 476490|B.1.255|Brazil|2020-03-24	0.0000351787	South America
South America|hCoV-19/Colombia/VAC-INS-82307/2020|EPI ISL 456143|B.1|Colombia|2020-03-19	South America|hCoV-19/Brazil/SP-L9-CD91/2020|EPI ISL 476490|B.1.255|Brazil|2020-03-24	0.0001063413	South America
South America|hCoV-19/Brazil/RS-L10-CD175/2020|EPI ISL 476188|B.1.1.33|Brazil|2020-03-19	South America|hCoV-19/Brazil/SP-L9-CD91/2020|EPI ISL 476490|B.1.255|Brazil|2020-03-24	0.0002852512	South America
South America|hCoV-19/Chile/VS-ISPCH-4/2020|EPI ISL 445287|B.1.5|Chile|2020-03-19	South America|hCoV-19/Brazil/SP-L9-CD91/2020|EPI ISL 476490|B.1.255|Brazil|2020-03-24	0.0001019524	South America
South America|hCoV-19/Aruba/AW-RIVM-10115/2020|EPI ISL 547448|B.1|Aruba|2020-03-20	South America|hCoV-19/Brazil/SP-L9-CD91/2020|EPI ISL 476490|B.1.255|Brazil|2020-03-24	0.0001359353	South America
South America|hCoV-19/Brazil/PA-IEC-161548/2020|EPI ISL 450874|B.1.1.33|Brazil|2020-03-20	South America|hCoV-19/Brazil/SP-L9-CD91/2020|EPI ISL 476490|B.1.255|Brazil|2020-03-24	0.0002719220	South America
South America|hCoV-19/Peru/ARE-INS-164/2020|EPI ISL 536557|B.1.5|Peru|2020-03-20	South America|hCoV-19/Brazil/SP-L9-CD91/2020|EPI ISL 476490|B.1.255|Brazil|2020-03-24	0.0001359804	South America
South America|hCoV-19/Peru/LIM-UPCH-0011/2020|EPI ISL 529068|B.1.1.1|Peru|2020-03-20	South America|hCoV-19/Brazil/SP-L9-CD91/2020|EPI ISL 476490|B.1.255|Brazil|2020-03-24	0.0004760198	South America
South America|hCoV-19/Colombia/ANT-INS-82457/2020|EPI ISL 456146|B.1.5|Colombia|2020-03-20	South America|hCoV-19/Brazil/SP-L9-CD91/2020|EPI ISL 476490|B.1.255|Brazil|2020-03-24	0.0001359388	South America
South America|hCoV-19/Peru/ARE-INS-165/2020|EPI ISL 536558|B.1|Peru|2020-03-20	South America|hCoV-19/Brazil/SP-L9-CD91/2020|EPI ISL 476490|B.1.255|Brazil|2020-03-24	0.0002039217	South America
South America|hCoV-19/Chile/RM-ISPCH-69/2020|EPI ISL 445365|B.1|Chile|2020-03-20	South America|hCoV-19/Brazil/SP-L9-CD91/2020|EPI ISL 476490|B.1.255|Brazil|2020-03-24	0.0001019444	South America
South America|hCoV-19/Chile/MA-ISPCH-7/2020|EPI ISL 445288|B.1|Chile|2020-03-20	South America|hCoV-19/Brazil/SP-L9-CD91/2020|EPI ISL 476490|B.1.255|Brazil|2020-03-24	0.0001359324	South America
South America|hCoV-19/Peru/LIM-INS-156/2020|EPI ISL 536549|B.1.5|Peru|2020-03-20	South America|hCoV-19/Brazil/SP-L9-CD91/2020|EPI ISL 476490|B.1.255|Brazil|2020-03-24	0.0001359388	South America
South America|hCoV-19/Peru/ICA-INS-166/2020|EPI ISL 536559|B.1.1|Peru|2020-03-20	South America|hCoV-19/Brazil/SP-L9-CD91/2020|EPI ISL 476490|B.1.255|Brazil|2020-03-24	0.0002719419	South America
South America|hCoV-19/Peru/ARE-UPCH-0111/2020|EPI ISL 540988|B.1|Peru|2020-03-20	South America|hCoV-19/Brazil/SP-L9-CD91/2020|EPI ISL 476490|B.1.255|Brazil|2020-03-24	0.0002039217	South America
South America|hCoV-19/Brazil/RJ-763/2020|EPI ISL 427302|B.1.1.33|Brazil|2020-03-20	South America|hCoV-19/Brazil/SP-L9-CD91/2020|EPI ISL 476490|B.1.255|Brazil|2020-03-24	0.0002719220	South America
South America|hCoV-19/Brazil/SE-6530/2020|EPI ISL 541373|B.1.1|Brazil|2020-03-20	South America|hCoV-19/Brazil/SP-L9-CD91/2020|EPI ISL 476490|B.1.255|Brazil|2020-03-24	0.0002719220	South America
South America|hCoV-19/Brazil/MG-CV42/2020|EPI ISL 429695|B.1|Brazil|2020-03-20	South America|hCoV-19/Brazil/SP-L9-CD91/2020|EPI ISL 476490|B.1.255|Brazil|2020-03-24	0.0001362565	South America
South America|hCoV-19/Peru/ARE-UPCH-0110/2020|EPI ISL 540987|B.1.5|Peru|2020-03-20	South America|hCoV-19/Brazil/SP-L9-CD91/2020|EPI ISL 476490|B.1.255|Brazil|2020-03-24	0.0001359804	South America
South America|hCoV-19/Colombia/MAG-INS-81035/2020|EPI ISL 456125|B.1.255|Colombia|2020-03-20	South America|hCoV-19/Brazil/SP-L9-CD91/2020|EPI ISL 476490|B.1.255|Brazil|2020-03-24	0.0000686565	South America
South America|hCoV-19/Brazil/MG-0217/2020|EPI ISL 470583|B.1.1.33|Brazil|2020-03-20	South America|hCoV-19/Brazil/SP-L9-CD91/2020|EPI ISL 476490|B.1.255|Brazil|2020-03-24	0.0002823720	South America
South America|hCoV-19/Chile/RM-ISPCH-47/2020|EPI ISL 445326|B.1.5|Chile|2020-03-21	South America|hCoV-19/Brazil/SP-L9-CD91/2020|EPI ISL 476490|B.1.255|Brazil|2020-03-24	0.0001699272	South America
South America|hCoV-19/Chile/MA-ISPCH-14/2020|EPI ISL 445295|B.1.98|Chile|2020-03-21	South America|hCoV-19/Brazil/SP-L9-CD91/2020|EPI ISL 476490|B.1.255|Brazil|2020-03-24	0.0001359353	South America
South America|hCoV-19/Chile/RM-ISPCH-71/2020|EPI ISL 445367|B.1.1.33|Chile|2020-03-21	South America|hCoV-19/Brazil/SP-L9-CD91/2020|EPI ISL 476490|B.1.255|Brazil|2020-03-24	0.0003059335	South America
South America|hCoV-19/Peru/LIM-UPCH-0119/2020|EPI ISL 568516|B.1.1|Peru|2020-03-21	South America|hCoV-19/Brazil/SP-L9-CD91/2020|EPI ISL 476490|B.1.255|Brazil|2020-03-24	0.0002379326	South America
South America|hCoV-19/Chile/RM-ISPCH-23/2020|EPI ISL 445302|B.1.1|Chile|2020-03-21	South America|hCoV-19/Brazil/SP-L9-CD91/2020|EPI ISL 476490|B.1.255|Brazil|2020-03-24	0.0002039323	South America
South America|hCoV-19/Chile/MA-ISPCH-9/2020|EPI ISL 445290|B.1|Chile|2020-03-21	South America|hCoV-19/Brazil/SP-L9-CD91/2020|EPI ISL 476490|B.1.255|Brazil|2020-03-24	0.0001019444	South America
South America|hCoV-19/Chile/RM-ISPCH-48/2020|EPI ISL 445327|B.1.5|Chile|2020-03-21	South America|hCoV-19/Brazil/SP-L9-CD91/2020|EPI ISL 476490|B.1.255|Brazil|2020-03-24	0.0002039121	South America
South America|hCoV-19/Chile/RM-ISPCH-70/2020|EPI ISL 445366|B.1.5|Chile|2020-03-21	South America|hCoV-19/Brazil/SP-L9-CD91/2020|EPI ISL 476490|B.1.255|Brazil|2020-03-24	0.0001359388	South America
South America|hCoV-19/Chile/MA-ISPCH-13/2020|EPI ISL 445294|B.1|Chile|2020-03-21	South America|hCoV-19/Brazil/SP-L9-CD91/2020|EPI ISL 476490|B.1.255|Brazil|2020-03-24	0.0001019478	South America
South America|hCoV-19/Chile/MA-ISPCH-10/2020|EPI ISL 445291|B.1|Chile|2020-03-21	South America|hCoV-19/Brazil/SP-L9-CD91/2020|EPI ISL 476490|B.1.255|Brazil|2020-03-24	0.0001019513	South America
South America|hCoV-19/Brazil/CE-L12-CD224/2020|EPI ISL 476218|B.1.5|Brazil|2020-03-21	South America|hCoV-19/Brazil/SP-L9-CD91/2020|EPI ISL 476490|B.1.255|Brazil|2020-03-24	0.0002491431	South America
South America|hCoV-19/Chile/RM-ISPCH-59/2020|EPI ISL 445355|B.1.5|Chile|2020-03-22	South America|hCoV-19/Brazil/SP-L9-CD91/2020|EPI ISL 476490|B.1.255|Brazil|2020-03-24	0.0001699351	South America
South America|hCoV-19/Chile/MA-ISPCH-11/2020|EPI ISL 445292|B.1|Chile|2020-03-22	South America|hCoV-19/Brazil/SP-L9-CD91/2020|EPI ISL 476490|B.1.255|Brazil|2020-03-24	0.0001359324	South America
South America|hCoV-19/Argentina/C3013/2020|EPI ISL 420598|B.1.220|Argentina|2020-03-22	South America|hCoV-19/Brazil/SP-L9-CD91/2020|EPI ISL 476490|B.1.255|Brazil|2020-03-24	0.0002039121	South America
South America|hCoV-19/Brazil/SP-144/2020|EPI ISL 468310|B.1.1.33|Brazil|2020-03-22	South America|hCoV-19/Brazil/SP-L9-CD91/2020|EPI ISL 476490|B.1.255|Brazil|2020-03-24	0.0003059271	South America
South America|hCoV-19/Peru/LIM-INS-168/2020|EPI ISL 536561|A.2|Peru|2020-03-22	South America|hCoV-19/Brazil/SP-L9-CD91/2020|EPI ISL 476490|B.1.255|Brazil|2020-03-24	0.0005099445	South America
South America|hCoV-19/Chile/MA-ISPCH-15/2020|EPI ISL 445299|B.1|Chile|2020-03-22	South America|hCoV-19/Brazil/SP-L9-CD91/2020|EPI ISL 476490|B.1.255|Brazil|2020-03-24	0.0001359289	South America
South America|hCoV-19/Aruba/AW-RIVM-10122/2020|EPI ISL 547449|B.40|Aruba|2020-03-22	South America|hCoV-19/Brazil/SP-L9-CD91/2020|EPI ISL 476490|B.1.255|Brazil|2020-03-24	0.0004419436	South America
South America|hCoV-19/Brazil/DF-891/2020|EPI ISL 427298|B.1.1.33|Brazil|2020-03-22	South America|hCoV-19/Brazil/SP-L9-CD91/2020|EPI ISL 476490|B.1.255|Brazil|2020-03-24	0.0002719220	South America
South America|hCoV-19/Colombia/BOL-INS-84730/2020|EPI ISL 497738|B.1|Colombia|2020-03-22	South America|hCoV-19/Brazil/SP-L9-CD91/2020|EPI ISL 476490|B.1.255|Brazil|2020-03-24	0.0000339857	South America
South America|hCoV-19/Colombia/DC-INS-84861/2020|EPI ISL 456116|B.1.5|Colombia|2020-03-22	South America|hCoV-19/Brazil/SP-L9-CD91/2020|EPI ISL 476490|B.1.255|Brazil|2020-03-24	0.0001396153	South America
South America|hCoV-19/Brazil/MG-CV49/2020|EPI ISL 429702|B.1.5|Brazil|2020-03-22	South America|hCoV-19/Brazil/SP-L9-CD91/2020|EPI ISL 476490|B.1.255|Brazil|2020-03-24	0.0001403020	South America
South America|hCoV-19/Brazil/SP-L7-CD63/2020|EPI ISL 476432|B.1.255|Brazil|2020-03-22	South America|hCoV-19/Brazil/SP-L9-CD91/2020|EPI ISL 476490|B.1.255|Brazil|2020-03-24	0.0000000000	South America
South America|hCoV-19/Brazil/SP-602/2020|EPI ISL 515526|B.1.1|Brazil|2020-03-23	South America|hCoV-19/Brazil/SP-L9-CD91/2020|EPI ISL 476490|B.1.255|Brazil|2020-03-24	0.0002719343	South America
South America|hCoV-19/Peru/LAL-UPCH-0109/2020|EPI ISL 540986|B.1.1|Peru|2020-03-23	South America|hCoV-19/Brazil/SP-L9-CD91/2020|EPI ISL 476490|B.1.255|Brazil|2020-03-24	0.0003059335	South America
South America|hCoV-19/Brazil/SP-279/2020|EPI ISL 527858|B.1.1.33|Brazil|2020-03-23	South America|hCoV-19/Brazil/SP-L9-CD91/2020|EPI ISL 476490|B.1.255|Brazil|2020-03-24	0.0003399337	South America
South America|hCoV-19/Brazil/RJ-DCVN01/2020|EPI ISL 483065|B.1.3|Brazil|2020-03-23	South America|hCoV-19/Brazil/SP-L9-CD91/2020|EPI ISL 476490|B.1.255|Brazil|2020-03-24	0.0002379090	South America
South America|hCoV-19/Brazil/DF-861/2020|EPI ISL 427296|B.1.1.33|Brazil|2020-03-23	South America|hCoV-19/Brazil/SP-L9-CD91/2020|EPI ISL 476490|B.1.255|Brazil|2020-03-24	0.0003059191	South America
South America|hCoV-19/Brazil/DF-862/2020|EPI ISL 427297|B.1.1.33|Brazil|2020-03-23	South America|hCoV-19/Brazil/SP-L9-CD91/2020|EPI ISL 476490|B.1.255|Brazil|2020-03-24	0.0002719220	South America
South America|hCoV-19/Chile/LI-ISPCH-9/2020|EPI ISL 445300|B.1.1|Chile|2020-03-23	South America|hCoV-19/Brazil/SP-L9-CD91/2020|EPI ISL 476490|B.1.255|Brazil|2020-03-24	0.0002379345	South America
South America|hCoV-19/Chile/RM-ISPCH-51/2020|EPI ISL 445330|B.1|Chile|2020-03-23	South America|hCoV-19/Brazil/SP-L9-CD91/2020|EPI ISL 476490|B.1.255|Brazil|2020-03-24	0.0001699367	South America
South America|hCoV-19/Chile/RM-ISPCH-50/2020|EPI ISL 445329|B|Chile|2020-03-23	South America|hCoV-19/Brazil/SP-L9-CD91/2020|EPI ISL 476490|B.1.255|Brazil|2020-03-24	0.0003059486	South America
South America|hCoV-19/Chile/LI-ISPCH-8/2020|EPI ISL 445298|B.1.1|Chile|2020-03-23	South America|hCoV-19/Brazil/SP-L9-CD91/2020|EPI ISL 476490|B.1.255|Brazil|2020-03-24	0.0002719604	South America
South America|hCoV-19/Colombia/CES-INS-87973/2020|EPI ISL 498153|B.1.255|Colombia|2020-03-23	South America|hCoV-19/Brazil/SP-L9-CD91/2020|EPI ISL 476490|B.1.255|Brazil|2020-03-24	0.0000339822	South America
South America|hCoV-19/Colombia/QUI-INS-85082/2020|EPI ISL 497744|B|Colombia|2020-03-23	South America|hCoV-19/Brazil/SP-L9-CD91/2020|EPI ISL 476490|B.1.255|Brazil|2020-03-24	0.0000679761	South America
South America|hCoV-19/Uruguay/UY-NYUMC857/2020|EPI ISL 457953|B.1.1.33|Uruguay|2020-03-23	South America|hCoV-19/Brazil/SP-L9-CD91/2020|EPI ISL 476490|B.1.255|Brazil|2020-03-24	0.0002754701	South America
South America|hCoV-19/Peru/CAL-INS-137/2020|EPI ISL 536532|B.1.1.1|Peru|2020-03-23	South America|hCoV-19/Brazil/SP-L9-CD91/2020|EPI ISL 476490|B.1.255|Brazil|2020-03-24	0.0003088534	South America
South America|hCoV-19/Brazil/MG-0218/2020|EPI ISL 470584|B.1.1.33|Brazil|2020-03-23	South America|hCoV-19/Brazil/SP-L9-CD91/2020|EPI ISL 476490|B.1.255|Brazil|2020-03-24	0.0002765745	South America
South America|hCoV-19/Brazil/RJ-0247/2020|EPI ISL 470615|B.1.1.33|Brazil|2020-03-23	South America|hCoV-19/Brazil/SP-L9-CD91/2020|EPI ISL 476490|B.1.255|Brazil|2020-03-24	0.0003465725	South America
South America|hCoV-19/Brazil/SP-L9-CD137/2020|EPI ISL 476484|B.1.1.33|Brazil|2020-03-23	South America|hCoV-19/Brazil/SP-L9-CD91/2020|EPI ISL 476490|B.1.255|Brazil|2020-03-24	0.0003489884	South America
South America|hCoV-19/Brazil/SP-L7-CD70/2020|EPI ISL 476437|B.1.255|Brazil|2020-03-23	South America|hCoV-19/Brazil/SP-L9-CD91/2020|EPI ISL 476490|B.1.255|Brazil|2020-03-24	0.0000349146	South America
South America|hCoV-19/Brazil/SP-L8-CD101/2020|EPI ISL 476450|B.1.1.33|Brazil|2020-03-23	South America|hCoV-19/Brazil/SP-L9-CD91/2020|EPI ISL 476490|B.1.255|Brazil|2020-03-24	0.0002818049	South America
South America|hCoV-19/Brazil/CE-L11-CD196/2020|EPI ISL 476200|B.1.212|Brazil|2020-03-23	South America|hCoV-19/Brazil/SP-L9-CD91/2020|EPI ISL 476490|B.1.255|Brazil|2020-03-24	0.0002134491	South America
South America|hCoV-19/Brazil/MA-IEC-162157/2020|EPI ISL 524797|B.1.1.33|Brazil|2020-03-24	South America|hCoV-19/Brazil/SP-L9-CD91/2020|EPI ISL 476490|B.1.255|Brazil|2020-03-24	0.0002719217	South America
South America|hCoV-19/Brazil/SP-165/2020|EPI ISL 523963|B.1|Brazil|2020-03-24	South America|hCoV-19/Brazil/SP-L9-CD91/2020|EPI ISL 476490|B.1.255|Brazil|2020-03-24	0.0001019444	South America
South America|hCoV-19/Peru/LIM-INS-019/2020|EPI ISL 491172|B.1.1.1|Peru|2020-03-24	South America|hCoV-19/Brazil/SP-L9-CD91/2020|EPI ISL 476490|B.1.255|Brazil|2020-03-24	0.0003764740	South America
South America|hCoV-19/Peru/LIM-INS-022/2020|EPI ISL 491428|B.1.1.1|Peru|2020-03-24	South America|hCoV-19/Brazil/SP-L9-CD91/2020|EPI ISL 476490|B.1.255|Brazil|2020-03-24	0.0003422413	South America
South America|hCoV-19/Brazil/SP-L7-CD72/2020|EPI ISL 476439|B.1.1.33|Brazil|2020-03-24	South America|hCoV-19/Brazil/SP-L9-CD91/2020|EPI ISL 476490|B.1.255|Brazil|2020-03-24	0.0003399267	South America
South America|hCoV-19/Brazil/SP-01/2020|EPI ISL 412964|B.1.5|Brazil|2020-02-25	South America|hCoV-19/Brazil/SC-L16-CD314/2020|EPI ISL 476278|B.1.1.33|Brazil|2020-03-24	0.0002379893	South America
South America|hCoV-19/Brazil/SP-02/2020|EPI ISL 413016|B|Brazil|2020-02-28	South America|hCoV-19/Brazil/SC-L16-CD314/2020|EPI ISL 476278|B.1.1.33|Brazil|2020-03-24	0.0005441509	South America
South America|hCoV-19/Brazil/SP-06/2020|EPI ISL 414015|B.1.5|Brazil|2020-02-29	South America|hCoV-19/Brazil/SC-L16-CD314/2020|EPI ISL 476278|B.1.1.33|Brazil|2020-03-24	0.0002379893	South America
South America|hCoV-19/Brazil/ES-225/2020|EPI ISL 415128|B.40|Brazil|2020-02-29	South America|hCoV-19/Brazil/SC-L16-CD314/2020|EPI ISL 476278|B.1.1.33|Brazil|2020-03-24	0.0005782277	South America
South America|hCoV-19/Argentina/PAIS-A0001/2020|EPI ISL 430793|B.1.1|Argentina|2020-03-01	South America|hCoV-19/Brazil/SC-L16-CD314/2020|EPI ISL 476278|B.1.1.33|Brazil|2020-03-24	0.0001385805	South America
South America|hCoV-19/Brazil/SP-03/2020|EPI ISL 414014|B.1.1|Brazil|2020-03-02	South America|hCoV-19/Brazil/SC-L16-CD314/2020|EPI ISL 476278|B.1.1.33|Brazil|2020-03-24	0.0001699678	South America
South America|hCoV-19/Brazil/SP-11/2020|EPI ISL 416033|B.3|Brazil|2020-03-03	South America|hCoV-19/Brazil/SC-L16-CD314/2020|EPI ISL 476278|B.1.1.33|Brazil|2020-03-24	0.0004420743	South America
South America|hCoV-19/Brazil/SP-07/2020|EPI ISL 416028|B.1.1|Brazil|2020-03-03	South America|hCoV-19/Brazil/SC-L16-CD314/2020|EPI ISL 476278|B.1.1.33|Brazil|2020-03-24	0.0001699678	South America
South America|hCoV-19/Chile/RM-ISPCH-1/2020|EPI ISL 414579|A.2|Chile|2020-03-03	South America|hCoV-19/Brazil/SC-L16-CD314/2020|EPI ISL 476278|B.1.1.33|Brazil|2020-03-24	0.0006122180	South America
South America|hCoV-19/Brazil/SP-09/2020|EPI ISL 416031|B.1.5|Brazil|2020-03-04	South America|hCoV-19/Brazil/SC-L16-CD314/2020|EPI ISL 476278|B.1.1.33|Brazil|2020-03-24	0.0002379893	South America
South America|hCoV-19/Brazil/SP-08/2020|EPI ISL 416029|B.1.1|Brazil|2020-03-04	South America|hCoV-19/Brazil/SC-L16-CD314/2020|EPI ISL 476278|B.1.1.33|Brazil|2020-03-24	0.0001699678	South America
South America|hCoV-19/Brazil/SP-10/2020|EPI ISL 416032|B|Brazil|2020-03-04	South America|hCoV-19/Brazil/SC-L16-CD314/2020|EPI ISL 476278|B.1.1.33|Brazil|2020-03-24	0.0004760882	South America
South America|hCoV-19/Brazil/SP-04/2020|EPI ISL 414017|B.1.1|Brazil|2020-03-04	South America|hCoV-19/Brazil/SC-L16-CD314/2020|EPI ISL 476278|B.1.1.33|Brazil|2020-03-24	0.0001699678	South America
South America|hCoV-19/Brazil/SP-12/2020|EPI ISL 416034|B.1.1|Brazil|2020-03-04	South America|hCoV-19/Brazil/SC-L16-CD314/2020|EPI ISL 476278|B.1.1.33|Brazil|2020-03-24	0.0002039809	South America
South America|hCoV-19/Brazil/RJ-314/2020|EPI ISL 414045|B.1.5|Brazil|2020-03-04	South America|hCoV-19/Brazil/SC-L16-CD314/2020|EPI ISL 476278|B.1.1.33|Brazil|2020-03-24	0.0002379973	South America
South America|hCoV-19/Brazil/BA-312/2020|EPI ISL 415105|B.1.1|Brazil|2020-03-04	South America|hCoV-19/Brazil/SC-L16-CD314/2020|EPI ISL 476278|B.1.1.33|Brazil|2020-03-24	0.0002039894	South America
South America|hCoV-19/Brazil/SP-13/2020|EPI ISL 416035|B.1.1|Brazil|2020-03-05	South America|hCoV-19/Brazil/SC-L16-CD314/2020|EPI ISL 476278|B.1.1.33|Brazil|2020-03-24	0.0001699678	South America
South America|hCoV-19/Chile/LL-ISPCH-1/2020|EPI ISL 445246|B.1.5|Chile|2020-03-05	South America|hCoV-19/Brazil/SC-L16-CD314/2020|EPI ISL 476278|B.1.1.33|Brazil|2020-03-24	0.0002379893	South America
South America|hCoV-19/Chile/RM-ISPCH-2/2020|EPI ISL 414580|B.1.1|Chile|2020-03-05	South America|hCoV-19/Brazil/SC-L16-CD314/2020|EPI ISL 476278|B.1.1.33|Brazil|2020-03-24	0.0001699678	South America
South America|hCoV-19/Brazil/RJ-352/2020|EPI ISL 427299|A.2|Brazil|2020-03-05	South America|hCoV-19/Brazil/SC-L16-CD314/2020|EPI ISL 476278|B.1.1.33|Brazil|2020-03-24	0.0006462616	South America
South America|hCoV-19/Brazil/BA-510/2020|EPI ISL 427293|B.1.1|Brazil|2020-03-06	South America|hCoV-19/Brazil/SC-L16-CD314/2020|EPI ISL 476278|B.1.1.33|Brazil|2020-03-24	0.0002039755	South America
South America|hCoV-19/Chile/RM-MSHS-op2d1/2020|EPI ISL 415658|A.2|Chile|2020-03-06	South America|hCoV-19/Brazil/SC-L16-CD314/2020|EPI ISL 476278|B.1.1.33|Brazil|2020-03-24	0.0006122180	South America
South America|hCoV-19/Peru/ARE-INS-026/2020|EPI ISL 491431|B.1|Peru|2020-03-06	South America|hCoV-19/Brazil/SC-L16-CD314/2020|EPI ISL 476278|B.1.1.33|Brazil|2020-03-24	0.0003080986	South America
South America|hCoV-19/Chile/RM-ISPCH-3/2020|EPI ISL 445245|A.2|Chile|2020-03-06	South America|hCoV-19/Brazil/SC-L16-CD314/2020|EPI ISL 476278|B.1.1.33|Brazil|2020-03-24	0.0006122180	South America
South America|hCoV-19/Colombia/DC-INS-78390/2020|EPI ISL 418262|B.1.1|Colombia|2020-03-06	South America|hCoV-19/Brazil/SC-L16-CD314/2020|EPI ISL 476278|B.1.1.33|Brazil|2020-03-24	0.0001733136	South America
South America|hCoV-19/Argentina/C121/2020|EPI ISL 420600|B.1.1|Argentina|2020-03-07	South America|hCoV-19/Brazil/SC-L16-CD314/2020|EPI ISL 476278|B.1.1.33|Brazil|2020-03-24	0.0001359712	South America
South America|hCoV-19/Chile/RM-MSHS-op3d1/2020|EPI ISL 415660|A.2|Chile|2020-03-07	South America|hCoV-19/Brazil/SC-L16-CD314/2020|EPI ISL 476278|B.1.1.33|Brazil|2020-03-24	0.0006121972	South America
South America|hCoV-19/Peru/ARE-INS-087/2020|EPI ISL 516626|B.1|Peru|2020-03-07	South America|hCoV-19/Brazil/SC-L16-CD314/2020|EPI ISL 476278|B.1.1.33|Brazil|2020-03-24	0.0003423558	South America
South America|hCoV-19/Chile/RM-MSHS-op4d1/2020|EPI ISL 415661|A.2|Chile|2020-03-08	South America|hCoV-19/Brazil/SC-L16-CD314/2020|EPI ISL 476278|B.1.1.33|Brazil|2020-03-24	0.0006122180	South America
South America|hCoV-19/Chile/RM-ISPCH-4/2020|EPI ISL 445247|A.2|Chile|2020-03-08	South America|hCoV-19/Brazil/SC-L16-CD314/2020|EPI ISL 476278|B.1.1.33|Brazil|2020-03-24	0.0006803370	South America
South America|hCoV-19/Brazil/MG-CV4/2020|EPI ISL 429667|B.1.255|Brazil|2020-03-09	South America|hCoV-19/Brazil/SC-L16-CD314/2020|EPI ISL 476278|B.1.1.33|Brazil|2020-03-24	0.0003400236	South America
South America|hCoV-19/Chile/RM-ISPCH-6/2020|EPI ISL 445249|B|Chile|2020-03-09	South America|hCoV-19/Brazil/SC-L16-CD314/2020|EPI ISL 476278|B.1.1.33|Brazil|2020-03-24	0.0004420928	South America
South America|hCoV-19/Chile/RM-ISPCH-9/2020|EPI ISL 445252|B.1.5|Chile|2020-03-09	South America|hCoV-19/Brazil/SC-L16-CD314/2020|EPI ISL 476278|B.1.1.33|Brazil|2020-03-24	0.0003060224	South America
South America|hCoV-19/Chile/RM-ISPCH-7/2020|EPI ISL 445250|B.1.5|Chile|2020-03-09	South America|hCoV-19/Brazil/SC-L16-CD314/2020|EPI ISL 476278|B.1.1.33|Brazil|2020-03-24	0.0002720009	South America
South America|hCoV-19/Peru/HUC-INS-008/2020|EPI ISL 489839|B.1.5|Peru|2020-03-09	South America|hCoV-19/Brazil/SC-L16-CD314/2020|EPI ISL 476278|B.1.1.33|Brazil|2020-03-24	0.0002738535	South America
South America|hCoV-19/Peru/ICA-INS-012/2020|EPI ISL 489989|B.1.5|Peru|2020-03-09	South America|hCoV-19/Brazil/SC-L16-CD314/2020|EPI ISL 476278|B.1.1.33|Brazil|2020-03-24	0.0003081003	South America
South America|hCoV-19/Chile/RM-ISPCH-5/2020|EPI ISL 445248|B.1.5|Chile|2020-03-09	South America|hCoV-19/Brazil/SC-L16-CD314/2020|EPI ISL 476278|B.1.1.33|Brazil|2020-03-24	0.0002720102	South America
South America|hCoV-19/Brazil/SP-L12-CD28/2020|EPI ISL 476221|B.1.1.33|Brazil|2020-03-09	South America|hCoV-19/Brazil/SC-L16-CD314/2020|EPI ISL 476278|B.1.1.33|Brazil|2020-03-24	0.0000679825	South America
South America|hCoV-19/Ecuador/HEE-01/2020|EPI ISL 417482|B|Ecuador|2020-03-09	South America|hCoV-19/Brazil/SC-L16-CD314/2020|EPI ISL 476278|B.1.1.33|Brazil|2020-03-24	0.0004599300	South America
South America|hCoV-19/Chile/RM-ISPCH-8/2020|EPI ISL 445251|B.1.1|Chile|2020-03-10	South America|hCoV-19/Brazil/SC-L16-CD314/2020|EPI ISL 476278|B.1.1.33|Brazil|2020-03-24	0.0002379655	South America
South America|hCoV-19/Peru/LIM-010/2020|EPI ISL 415787|B.1.1|Peru|2020-03-10	South America|hCoV-19/Brazil/SC-L16-CD314/2020|EPI ISL 476278|B.1.1.33|Brazil|2020-03-24	0.0002039713	South America
South America|hCoV-19/Chile/RM-ISPCH-16/2020|EPI ISL 445259|A.2|Chile|2020-03-10	South America|hCoV-19/Brazil/SC-L16-CD314/2020|EPI ISL 476278|B.1.1.33|Brazil|2020-03-24	0.0006121972	South America
South America|hCoV-19/Chile/RM-ISPCH-10/2020|EPI ISL 445253|B.1.255|Chile|2020-03-10	South America|hCoV-19/Brazil/SC-L16-CD314/2020|EPI ISL 476278|B.1.1.33|Brazil|2020-03-24	0.0003060143	South America
South America|hCoV-19/Chile/RM-ISPCH-12/2020|EPI ISL 445255|B.1.1.10|Chile|2020-03-10	South America|hCoV-19/Brazil/SC-L16-CD314/2020|EPI ISL 476278|B.1.1.33|Brazil|2020-03-24	0.0002379718	South America
South America|hCoV-19/Brazil/SC-769/2020|EPI ISL 427306|B.1|Brazil|2020-03-10	South America|hCoV-19/Brazil/SC-L16-CD314/2020|EPI ISL 476278|B.1.1.33|Brazil|2020-03-24	0.0003060143	South America
South America|hCoV-19/Brazil/SC-766/2020|EPI ISL 427305|B.6|Brazil|2020-03-10	South America|hCoV-19/Brazil/SC-L16-CD314/2020|EPI ISL 476278|B.1.1.33|Brazil|2020-03-24	0.0005781733	South America
South America|hCoV-19/Peru/LIM-INS-016/2020|EPI ISL 490315|B.1.1|Peru|2020-03-10	South America|hCoV-19/Brazil/SC-L16-CD314/2020|EPI ISL 476278|B.1.1.33|Brazil|2020-03-24	0.0002053700	South America
South America|hCoV-19/Chile/RM-ISPCH-13/2020|EPI ISL 445256|B.1.1|Chile|2020-03-10	South America|hCoV-19/Brazil/SC-L16-CD314/2020|EPI ISL 476278|B.1.1.33|Brazil|2020-03-24	0.0002380042	South America
South America|hCoV-19/Chile/RM-ISPCH-18/2020|EPI ISL 445261|B.1.5|Chile|2020-03-11	South America|hCoV-19/Brazil/SC-L16-CD314/2020|EPI ISL 476278|B.1.1.33|Brazil|2020-03-24	0.0003060224	South America
South America|hCoV-19/Peru/LIM-INS-160/2020|EPI ISL 536553|B.1.5|Peru|2020-03-11	South America|hCoV-19/Brazil/SC-L16-CD314/2020|EPI ISL 476278|B.1.1.33|Brazil|2020-03-24	0.0004761580	South America
South America|hCoV-19/Chile/BI-ISPCH-3/2020|EPI ISL 445332|B.1.5|Chile|2020-03-11	South America|hCoV-19/Brazil/SC-L16-CD314/2020|EPI ISL 476278|B.1.1.33|Brazil|2020-03-24	0.0003400325	South America
South America|hCoV-19/Chile/RM-ISPCH-22/2020|EPI ISL 445265|B.1.5|Chile|2020-03-11	South America|hCoV-19/Brazil/SC-L16-CD314/2020|EPI ISL 476278|B.1.1.33|Brazil|2020-03-24	0.0002720009	South America
South America|hCoV-19/Brazil/RJ-477/2020|EPI ISL 427300|B.1.1|Brazil|2020-03-11	South America|hCoV-19/Brazil/SC-L16-CD314/2020|EPI ISL 476278|B.1.1.33|Brazil|2020-03-24	0.0001699722	South America
South America|hCoV-19/Chile/RM-ISPCH-19/2020|EPI ISL 445262|B.1.5|Chile|2020-03-11	South America|hCoV-19/Brazil/SC-L16-CD314/2020|EPI ISL 476278|B.1.1.33|Brazil|2020-03-24	0.0002720066	South America
South America|hCoV-19/Brazil/RJ-477i/2020|EPI ISL 427301|B.1.1|Brazil|2020-03-11	South America|hCoV-19/Brazil/SC-L16-CD314/2020|EPI ISL 476278|B.1.1.33|Brazil|2020-03-24	0.0001699722	South America
South America|hCoV-19/Peru/LIM-INS-011/2020|EPI ISL 489988|A.2|Peru|2020-03-11	South America|hCoV-19/Brazil/SC-L16-CD314/2020|EPI ISL 476278|B.1.1.33|Brazil|2020-03-24	0.0006163682	South America
South America|hCoV-19/Peru/LIM-INS-015/2020|EPI ISL 490209|B.1.5|Peru|2020-03-11	South America|hCoV-19/Brazil/SC-L16-CD314/2020|EPI ISL 476278|B.1.1.33|Brazil|2020-03-24	0.0004451279	South America
South America|hCoV-19/Peru/LIM-INS-006/2020|EPI ISL 489838|B.1.1|Peru|2020-03-11	South America|hCoV-19/Brazil/SC-L16-CD314/2020|EPI ISL 476278|B.1.1.33|Brazil|2020-03-24	0.0001711252	South America
South America|hCoV-19/Chile/RM-ISPCH-15/2020|EPI ISL 445258|A.2|Chile|2020-03-11	South America|hCoV-19/Brazil/SC-L16-CD314/2020|EPI ISL 476278|B.1.1.33|Brazil|2020-03-24	0.0006122180	South America
South America|hCoV-19/Chile/RM-ISPCH-17/2020|EPI ISL 445260|A.2|Chile|2020-03-11	South America|hCoV-19/Brazil/SC-L16-CD314/2020|EPI ISL 476278|B.1.1.33|Brazil|2020-03-24	0.0006802728	South America
South America|hCoV-19/Chile/RM-ISPCH-20/2020|EPI ISL 445263|B.1.5|Chile|2020-03-11	South America|hCoV-19/Brazil/SC-L16-CD314/2020|EPI ISL 476278|B.1.1.33|Brazil|2020-03-24	0.0002720194	South America
South America|hCoV-19/Brazil/MG-CV12/2020|EPI ISL 429674|B.1|Brazil|2020-03-11	South America|hCoV-19/Brazil/SC-L16-CD314/2020|EPI ISL 476278|B.1.1.33|Brazil|2020-03-24	0.0003933075	South America
South America|hCoV-19/Chile/BI-ISPCH-2/2020|EPI ISL 445331|B.1.1|Chile|2020-03-12	South America|hCoV-19/Brazil/SC-L16-CD314/2020|EPI ISL 476278|B.1.1.33|Brazil|2020-03-24	0.0001699722	South America
South America|hCoV-19/Chile/BI-ISPCH-2-2/2020|EPI ISL 445333|B.1.5|Chile|2020-03-12	South America|hCoV-19/Brazil/SC-L16-CD314/2020|EPI ISL 476278|B.1.1.33|Brazil|2020-03-24	0.0003060079	South America
South America|hCoV-19/Chile/RM-ISPCH-21/2020|EPI ISL 445264|B.1.1.10|Chile|2020-03-12	South America|hCoV-19/Brazil/SC-L16-CD314/2020|EPI ISL 476278|B.1.1.33|Brazil|2020-03-24	0.0002379718	South America
South America|hCoV-19/Brazil/SE-6535/2020|EPI ISL 541375|B.1.5|Brazil|2020-03-12	South America|hCoV-19/Brazil/SC-L16-CD314/2020|EPI ISL 476278|B.1.1.33|Brazil|2020-03-24	0.0003060223	South America
South America|hCoV-19/Brazil/SC-770/2020|EPI ISL 541370|B.1.1.33|Brazil|2020-03-12	South America|hCoV-19/Brazil/SC-L16-CD314/2020|EPI ISL 476278|B.1.1.33|Brazil|2020-03-24	0.0000339908	South America
South America|hCoV-19/Chile/ML-CMM-25343/2020|EPI ISL 459863|A|Chile|2020-03-12	South America|hCoV-19/Brazil/SC-L16-CD314/2020|EPI ISL 476278|B.1.1.33|Brazil|2020-03-24	0.0004420812	South America
South America|hCoV-19/Colombia/DC-INS-79190/2020|EPI ISL 456120|B.1.5|Colombia|2020-03-12	South America|hCoV-19/Brazil/SC-L16-CD314/2020|EPI ISL 476278|B.1.1.33|Brazil|2020-03-24	0.0003081554	South America
South America|hCoV-19/Brazil/UN-HIAE-SP03/2020|EPI ISL 486427|B.1.1.33|Brazil|2020-03-13	South America|hCoV-19/Brazil/SC-L16-CD314/2020|EPI ISL 476278|B.1.1.33|Brazil|2020-03-24	0.0001699678	South America
South America|hCoV-19/Peru/LIM-INS-150/2020|EPI ISL 536545|B|Peru|2020-03-13	South America|hCoV-19/Brazil/SC-L16-CD314/2020|EPI ISL 476278|B.1.1.33|Brazil|2020-03-24	0.0005101300	South America
South America|hCoV-19/Chile/BI-ISPCH-1/2020|EPI ISL 445271|B.1.1|Chile|2020-03-13	South America|hCoV-19/Brazil/SC-L16-CD314/2020|EPI ISL 476278|B.1.1.33|Brazil|2020-03-24	0.0001699722	South America
South America|hCoV-19/Aruba/AW-RIVM-10101/2020|EPI ISL 547445|B.40|Aruba|2020-03-13	South America|hCoV-19/Brazil/SC-L16-CD314/2020|EPI ISL 476278|B.1.1.33|Brazil|2020-03-24	0.0005781884	South America
South America|hCoV-19/Brazil/MG-CV6/2020|EPI ISL 429669|B.1|Brazil|2020-03-13	South America|hCoV-19/Brazil/SC-L16-CD314/2020|EPI ISL 476278|B.1.1.33|Brazil|2020-03-24	0.0003400236	South America
South America|hCoV-19/Brazil/DF-615i/2020|EPI ISL 427294|B.1.1.33|Brazil|2020-03-13	South America|hCoV-19/Brazil/SC-L16-CD314/2020|EPI ISL 476278|B.1.1.33|Brazil|2020-03-24	0.0000679825	South America
South America|hCoV-19/Brazil/SC-771/2020|EPI ISL 541371|B.1.5|Brazil|2020-03-13	South America|hCoV-19/Brazil/SC-L16-CD314/2020|EPI ISL 476278|B.1.1.33|Brazil|2020-03-24	0.0002721490	South America
South America|hCoV-19/Peru/LAM-INS-073/2020|EPI ISL 523994|B.1.1|Peru|2020-03-13	South America|hCoV-19/Brazil/SC-L16-CD314/2020|EPI ISL 476278|B.1.1.33|Brazil|2020-03-24	0.0002395860	South America
South America|hCoV-19/Peru/CAJ-INS-061/2020|EPI ISL 517770|B.1.1.1|Peru|2020-03-13	South America|hCoV-19/Brazil/SC-L16-CD314/2020|EPI ISL 476278|B.1.1.33|Brazil|2020-03-24	0.0002738354	South America
South America|hCoV-19/Brazil/DF-0001/2020|EPI ISL 426580|B.1.1|Brazil|2020-03-13	South America|hCoV-19/Brazil/SC-L16-CD314/2020|EPI ISL 476278|B.1.1.33|Brazil|2020-03-24	0.0001025827	South America
South America|hCoV-19/Brazil/GO-0207/2020|EPI ISL 470574|B.40|Brazil|2020-03-13	South America|hCoV-19/Brazil/SC-L16-CD314/2020|EPI ISL 476278|B.1.1.33|Brazil|2020-03-24	0.0005533665	South America
South America|hCoV-19/Brazil/MG-CV8/2020|EPI ISL 429671|B.1.1|Brazil|2020-03-13	South America|hCoV-19/Brazil/SC-L16-CD314/2020|EPI ISL 476278|B.1.1.33|Brazil|2020-03-24	0.0003135814	South America
South America|hCoV-19/Chile/MA-ISPCH-1/2020|EPI ISL 445268|B.1.98|Chile|2020-03-14	South America|hCoV-19/Brazil/SC-L16-CD314/2020|EPI ISL 476278|B.1.1.33|Brazil|2020-03-24	0.0002719937	South America
South America|hCoV-19/Brazil/RN-IEC-162277/2020|EPI ISL 524798|B.1.1.33|Brazil|2020-03-14	South America|hCoV-19/Brazil/SC-L16-CD314/2020|EPI ISL 476278|B.1.1.33|Brazil|2020-03-24	0.0000679825	South America
South America|hCoV-19/Peru/LIM-INS-159/2020|EPI ISL 536552|B.1.1|Peru|2020-03-14	South America|hCoV-19/Brazil/SC-L16-CD314/2020|EPI ISL 476278|B.1.1.33|Brazil|2020-03-24	0.0001359712	South America
South America|hCoV-19/Peru/LIM-INS-147/2020|EPI ISL 536542|B.1.1|Peru|2020-03-14	South America|hCoV-19/Brazil/SC-L16-CD314/2020|EPI ISL 476278|B.1.1.33|Brazil|2020-03-24	0.0002039659	South America
South America|hCoV-19/Chile/RM-CMM-23741/2020|EPI ISL 468752|B.1.1.33|Chile|2020-03-14	South America|hCoV-19/Brazil/SC-L16-CD314/2020|EPI ISL 476278|B.1.1.33|Brazil|2020-03-24	0.0000679825	South America
South America|hCoV-19/Chile/AR-ISPCH-1/2020|EPI ISL 445270|B.1.1|Chile|2020-03-14	South America|hCoV-19/Brazil/SC-L16-CD314/2020|EPI ISL 476278|B.1.1.33|Brazil|2020-03-24	0.0002039809	South America
South America|hCoV-19/Chile/VS-ISPCH-2/2020|EPI ISL 445285|B.1.255|Chile|2020-03-14	South America|hCoV-19/Brazil/SC-L16-CD314/2020|EPI ISL 476278|B.1.1.33|Brazil|2020-03-24	0.0003060247	South America
South America|hCoV-19/Chile/RM-ISPCH-24/2020|EPI ISL 445303|B|Chile|2020-03-14	South America|hCoV-19/Brazil/SC-L16-CD314/2020|EPI ISL 476278|B.1.1.33|Brazil|2020-03-24	0.0005101647	South America
South America|hCoV-19/Colombia/ATL-INS-79743/2020|EPI ISL 456145|B.1.5|Colombia|2020-03-14	South America|hCoV-19/Brazil/SC-L16-CD314/2020|EPI ISL 476278|B.1.1.33|Brazil|2020-03-24	0.0002745300	South America
South America|hCoV-19/Brazil/MG-0211/2020|EPI ISL 470578|B.1.1|Brazil|2020-03-14	South America|hCoV-19/Brazil/SC-L16-CD314/2020|EPI ISL 476278|B.1.1.33|Brazil|2020-03-24	0.0001746207	South America
South America|hCoV-19/Colombia/VAC-INS-79773/2020|EPI ISL 456134|B.1.5|Colombia|2020-03-14	South America|hCoV-19/Brazil/SC-L16-CD314/2020|EPI ISL 476278|B.1.1.33|Brazil|2020-03-24	0.0002773273	South America
South America|hCoV-19/Colombia/VAC-INS-79779/2020|EPI ISL 456135|B.1.5|Colombia|2020-03-14	South America|hCoV-19/Brazil/SC-L16-CD314/2020|EPI ISL 476278|B.1.1.33|Brazil|2020-03-24	0.0002777415	South America
South America|hCoV-19/Brazil/MG-0212/2020|EPI ISL 470579|B.1.5|Brazil|2020-03-14	South America|hCoV-19/Brazil/SC-L16-CD314/2020|EPI ISL 476278|B.1.1.33|Brazil|2020-03-24	0.0002501934	South America
South America|hCoV-19/Brazil/CE-L10-CD171/2020|EPI ISL 476184|B.1.5|Brazil|2020-03-14	South America|hCoV-19/Brazil/SC-L16-CD314/2020|EPI ISL 476278|B.1.1.33|Brazil|2020-03-24	0.0003206844	South America
South America|hCoV-19/Colombia/VAC-INS-79929/2020|EPI ISL 456136|B.1|Colombia|2020-03-14	South America|hCoV-19/Brazil/SC-L16-CD314/2020|EPI ISL 476278|B.1.1.33|Brazil|2020-03-24	0.0003569569	South America
South America|hCoV-19/Chile/BI-CMM-25338/2020|EPI ISL 468760|B.1.1|Chile|2020-03-15	South America|hCoV-19/Brazil/SC-L16-CD314/2020|EPI ISL 476278|B.1.1.33|Brazil|2020-03-24	0.0001699722	South America
South America|hCoV-19/Chile/LI-ISPCH-3/2020|EPI ISL 445275|B.1.1|Chile|2020-03-15	South America|hCoV-19/Brazil/SC-L16-CD314/2020|EPI ISL 476278|B.1.1.33|Brazil|2020-03-24	0.0002039809	South America
South America|hCoV-19/Colombia/VAC-INS-79965/2020|EPI ISL 456150|B.1.5|Colombia|2020-03-15	South America|hCoV-19/Brazil/SC-L16-CD314/2020|EPI ISL 476278|B.1.1.33|Brazil|2020-03-24	0.0003400325	South America
South America|hCoV-19/Chile/RM-CMM-27991/2020|EPI ISL 459857|B.1.5|Chile|2020-03-15	South America|hCoV-19/Brazil/SC-L16-CD314/2020|EPI ISL 476278|B.1.1.33|Brazil|2020-03-24	0.0002720009	South America
South America|hCoV-19/Chile/LI-ISPCH-2/2020|EPI ISL 445274|B|Chile|2020-03-15	South America|hCoV-19/Brazil/SC-L16-CD314/2020|EPI ISL 476278|B.1.1.33|Brazil|2020-03-24	0.0004080796	South America
South America|hCoV-19/Chile/LI-ISPCH-4/2020|EPI ISL 445276|B.1.1|Chile|2020-03-15	South America|hCoV-19/Brazil/SC-L16-CD314/2020|EPI ISL 476278|B.1.1.33|Brazil|2020-03-24	0.0002039878	South America
South America|hCoV-19/Chile/MA-ISPCH-2/2020|EPI ISL 445269|B.1.98|Chile|2020-03-15	South America|hCoV-19/Brazil/SC-L16-CD314/2020|EPI ISL 476278|B.1.1.33|Brazil|2020-03-24	0.0002720031	South America
South America|hCoV-19/Chile/VS-ISPCH-1/2020|EPI ISL 445272|B.1.5|Chile|2020-03-15	South America|hCoV-19/Brazil/SC-L16-CD314/2020|EPI ISL 476278|B.1.1.33|Brazil|2020-03-24	0.0002720031	South America
South America|hCoV-19/Colombia/SAN-INS-80123/2020|EPI ISL 456149|B.1.1|Colombia|2020-03-15	South America|hCoV-19/Brazil/SC-L16-CD314/2020|EPI ISL 476278|B.1.1.33|Brazil|2020-03-24	0.0001700429	South America
South America|hCoV-19/Brazil/RJ-MD63-1b/2020|EPI ISL 528638|B.1.1.33|Brazil|2020-03-16	South America|hCoV-19/Brazil/SC-L16-CD314/2020|EPI ISL 476278|B.1.1.33|Brazil|2020-03-24	0.0000679825	South America
South America|hCoV-19/Chile/LI-ISPCH-1/2020|EPI ISL 445273|B.1.5|Chile|2020-03-16	South America|hCoV-19/Brazil/SC-L16-CD314/2020|EPI ISL 476278|B.1.1.33|Brazil|2020-03-24	0.0003400325	South America
South America|hCoV-19/Chile/LI-ISPCH-5/2020|EPI ISL 445277|B.1.1|Chile|2020-03-16	South America|hCoV-19/Brazil/SC-L16-CD314/2020|EPI ISL 476278|B.1.1.33|Brazil|2020-03-24	0.0002039809	South America
South America|hCoV-19/Chile/RM-ISPCH-26/2020|EPI ISL 445305|B.1|Chile|2020-03-16	South America|hCoV-19/Brazil/SC-L16-CD314/2020|EPI ISL 476278|B.1.1.33|Brazil|2020-03-24	0.0003740441	South America
South America|hCoV-19/Chile/RM-ISPCH-28/2020|EPI ISL 445307|B.1|Chile|2020-03-16	South America|hCoV-19/Brazil/SC-L16-CD314/2020|EPI ISL 476278|B.1.1.33|Brazil|2020-03-24	0.0003400325	South America
South America|hCoV-19/Chile/LI-ISPCH-6/2020|EPI ISL 445278|B.1.5|Chile|2020-03-16	South America|hCoV-19/Brazil/SC-L16-CD314/2020|EPI ISL 476278|B.1.1.33|Brazil|2020-03-24	0.0003060079	South America
South America|hCoV-19/Brazil/RJ-MD63-1a/2020|EPI ISL 528637|B.1.1.33|Brazil|2020-03-16	South America|hCoV-19/Brazil/SC-L16-CD314/2020|EPI ISL 476278|B.1.1.33|Brazil|2020-03-24	0.0001359811	South America
South America|hCoV-19/Peru/LIM-INS-143/2020|EPI ISL 536538|B.1.1.1|Peru|2020-03-16	South America|hCoV-19/Brazil/SC-L16-CD314/2020|EPI ISL 476278|B.1.1.33|Brazil|2020-03-24	0.0003399986	South America
South America|hCoV-19/Brazil/MG-CV21/2020|EPI ISL 429681|B.1|Brazil|2020-03-16	South America|hCoV-19/Brazil/SC-L16-CD314/2020|EPI ISL 476278|B.1.1.33|Brazil|2020-03-24	0.0003400236	South America
South America|hCoV-19/Chile/RM-ISPCH-30/2020|EPI ISL 445309|B.1.5|Chile|2020-03-16	South America|hCoV-19/Brazil/SC-L16-CD314/2020|EPI ISL 476278|B.1.1.33|Brazil|2020-03-24	0.0002720009	South America
South America|hCoV-19/Brazil/AM-02/2020|EPI ISL 417034|A.2|Brazil|2020-03-16	South America|hCoV-19/Brazil/SC-L16-CD314/2020|EPI ISL 476278|B.1.1.33|Brazil|2020-03-24	0.0006802497	South America
South America|hCoV-19/Brazil/MG-CV16/2020|EPI ISL 429676|B.1.1|Brazil|2020-03-16	South America|hCoV-19/Brazil/SC-L16-CD314/2020|EPI ISL 476278|B.1.1.33|Brazil|2020-03-24	0.0002045483	South America
South America|hCoV-19/Peru/LAM-INS-071/2020|EPI ISL 523954|B.1.1.1|Peru|2020-03-16	South America|hCoV-19/Brazil/SC-L16-CD314/2020|EPI ISL 476278|B.1.1.33|Brazil|2020-03-24	0.0002735545	South America
South America|hCoV-19/Peru/ANC-INS-066/2020|EPI ISL 516987|B.1.1.1|Peru|2020-03-16	South America|hCoV-19/Brazil/SC-L16-CD314/2020|EPI ISL 476278|B.1.1.33|Brazil|2020-03-24	0.0002738260	South America
South America|hCoV-19/Chile/RM-ISPCH-29/2020|EPI ISL 445308|B.1.5|Chile|2020-03-16	South America|hCoV-19/Brazil/SC-L16-CD314/2020|EPI ISL 476278|B.1.1.33|Brazil|2020-03-24	0.0002720102	South America
South America|hCoV-19/Brazil/PR-5619/2020|EPI ISL 541342|B.1|Brazil|2020-03-16	South America|hCoV-19/Brazil/SC-L16-CD314/2020|EPI ISL 476278|B.1.1.33|Brazil|2020-03-24	0.0003400467	South America
South America|hCoV-19/Colombia/RIS-INS-80245/2020|EPI ISL 456155|B.1.5|Colombia|2020-03-16	South America|hCoV-19/Brazil/SC-L16-CD314/2020|EPI ISL 476278|B.1.1.33|Brazil|2020-03-24	0.0003401018	South America
South America|hCoV-19/Colombia/VAC-INS-79943/2020|EPI ISL 456138|B.1.5|Colombia|2020-03-16	South America|hCoV-19/Brazil/SC-L16-CD314/2020|EPI ISL 476278|B.1.1.33|Brazil|2020-03-24	0.0003416748	South America
South America|hCoV-19/Colombia/BOL-INS-80191/2020|EPI ISL 456122|B.1|Colombia|2020-03-16	South America|hCoV-19/Brazil/SC-L16-CD314/2020|EPI ISL 476278|B.1.1.33|Brazil|2020-03-24	0.0003134522	South America
South America|hCoV-19/Peru/LIM-INS-141/2020|EPI ISL 536536|B|Peru|2020-03-16	South America|hCoV-19/Brazil/SC-L16-CD314/2020|EPI ISL 476278|B.1.1.33|Brazil|2020-03-24	0.0004880691	South America
South America|hCoV-19/Brazil/RJ-L10-CD158/2020|EPI ISL 476180|B.1.1.33|Brazil|2020-03-16	South America|hCoV-19/Brazil/SC-L16-CD314/2020|EPI ISL 476278|B.1.1.33|Brazil|2020-03-24	0.0000701620	South America
South America|hCoV-19/Brazil/RJ-L10-CD154/2020|EPI ISL 476178|B.1.1.33|Brazil|2020-03-16	South America|hCoV-19/Brazil/SC-L16-CD314/2020|EPI ISL 476278|B.1.1.33|Brazil|2020-03-24	0.0001415434	South America
South America|hCoV-19/Brazil/RS-L11-CD180/2020|EPI ISL 476192|B.1.1.33|Brazil|2020-03-16	South America|hCoV-19/Brazil/SC-L16-CD314/2020|EPI ISL 476278|B.1.1.33|Brazil|2020-03-24	0.0000707649	South America
South America|hCoV-19/Brazil/MG-CV19/2020|EPI ISL 429679|B.1.1|Brazil|2020-03-16	South America|hCoV-19/Brazil/SC-L16-CD314/2020|EPI ISL 476278|B.1.1.33|Brazil|2020-03-24	0.0002162936	South America
South America|hCoV-19/Chile/MA-ISPCH-3/2020|EPI ISL 445280|B.1.98|Chile|2020-03-17	South America|hCoV-19/Brazil/SC-L16-CD314/2020|EPI ISL 476278|B.1.1.33|Brazil|2020-03-24	0.0002719937	South America
South America|hCoV-19/Brazil/MG-CV31/2020|EPI ISL 429687|B.1|Brazil|2020-03-17	South America|hCoV-19/Brazil/SC-L16-CD314/2020|EPI ISL 476278|B.1.1.33|Brazil|2020-03-24	0.0003740794	South America
South America|hCoV-19/Chile/RM-CMM-26639/2020|EPI ISL 459858|A.2|Chile|2020-03-17	South America|hCoV-19/Brazil/SC-L16-CD314/2020|EPI ISL 476278|B.1.1.33|Brazil|2020-03-24	0.0006802675	South America
South America|hCoV-19/Chile/RM-ISPCH-35/2020|EPI ISL 445314|B.1|Chile|2020-03-17	South America|hCoV-19/Brazil/SC-L16-CD314/2020|EPI ISL 476278|B.1.1.33|Brazil|2020-03-24	0.0003060224	South America
South America|hCoV-19/Peru/LIM-INS-138/2020|EPI ISL 536533|B.1.1|Peru|2020-03-17	South America|hCoV-19/Brazil/SC-L16-CD314/2020|EPI ISL 476278|B.1.1.33|Brazil|2020-03-24	0.0001699678	South America
South America|hCoV-19/Brazil/MG-CV32/2020|EPI ISL 429688|B.1.1|Brazil|2020-03-17	South America|hCoV-19/Brazil/SC-L16-CD314/2020|EPI ISL 476278|B.1.1.33|Brazil|2020-03-24	0.0001699838	South America
South America|hCoV-19/Peru/LIM-INS-139/2020|EPI ISL 536534|B.1.1|Peru|2020-03-17	South America|hCoV-19/Brazil/SC-L16-CD314/2020|EPI ISL 476278|B.1.1.33|Brazil|2020-03-24	0.0001699722	South America
South America|hCoV-19/Chile/RM-ISPCH-38/2020|EPI ISL 445317|B.1.1|Chile|2020-03-17	South America|hCoV-19/Brazil/SC-L16-CD314/2020|EPI ISL 476278|B.1.1.33|Brazil|2020-03-24	0.0001359712	South America
South America|hCoV-19/Brazil/AP-IEC-161167/2020|EPI ISL 450873|B.1.1.33|Brazil|2020-03-17	South America|hCoV-19/Brazil/SC-L16-CD314/2020|EPI ISL 476278|B.1.1.33|Brazil|2020-03-24	0.0000679825	South America
South America|hCoV-19/Chile/RM-ISPCH-41/2020|EPI ISL 445320|B.1.5|Chile|2020-03-17	South America|hCoV-19/Brazil/SC-L16-CD314/2020|EPI ISL 476278|B.1.1.33|Brazil|2020-03-24	0.0002720009	South America
South America|hCoV-19/Aruba/AW-RIVM-10113/2020|EPI ISL 547446|B.1|Aruba|2020-03-17	South America|hCoV-19/Brazil/SC-L16-CD314/2020|EPI ISL 476278|B.1.1.33|Brazil|2020-03-24	0.0003400236	South America
South America|hCoV-19/Brazil/PR-5618/2020|EPI ISL 541341|B.1|Brazil|2020-03-17	South America|hCoV-19/Brazil/SC-L16-CD314/2020|EPI ISL 476278|B.1.1.33|Brazil|2020-03-24	0.0003400512	South America
South America|hCoV-19/Brazil/PR-5617/2020|EPI ISL 541340|B.1|Brazil|2020-03-17	South America|hCoV-19/Brazil/SC-L16-CD314/2020|EPI ISL 476278|B.1.1.33|Brazil|2020-03-24	0.0003740666	South America
South America|hCoV-19/Peru/JUN-INS-074/2020|EPI ISL 524471|B.1.255|Peru|2020-03-17	South America|hCoV-19/Brazil/SC-L16-CD314/2020|EPI ISL 476278|B.1.1.33|Brazil|2020-03-24	0.0003423395	South America
South America|hCoV-19/Chile/RM-ISPCH-32/2020|EPI ISL 445311|B.1.5|Chile|2020-03-17	South America|hCoV-19/Brazil/SC-L16-CD314/2020|EPI ISL 476278|B.1.1.33|Brazil|2020-03-24	0.0002720030	South America
South America|hCoV-19/Chile/RM-CMM-25669/2020|EPI ISL 459862|B.1.5|Chile|2020-03-17	South America|hCoV-19/Brazil/SC-L16-CD314/2020|EPI ISL 476278|B.1.1.33|Brazil|2020-03-24	0.0002379973	South America
South America|hCoV-19/Chile/RM-ISPCH-42/2020|EPI ISL 445321|B.1.1|Chile|2020-03-17	South America|hCoV-19/Brazil/SC-L16-CD314/2020|EPI ISL 476278|B.1.1.33|Brazil|2020-03-24	0.0001359758	South America
South America|hCoV-19/Chile/RM-ISPCH-34/2020|EPI ISL 445313|B.1.5|Chile|2020-03-17	South America|hCoV-19/Brazil/SC-L16-CD314/2020|EPI ISL 476278|B.1.1.33|Brazil|2020-03-24	0.0003060183	South America
South America|hCoV-19/Chile/BI-ISPCH-1-2/2020|EPI ISL 445281|B.1.1|Chile|2020-03-17	South America|hCoV-19/Brazil/SC-L16-CD314/2020|EPI ISL 476278|B.1.1.33|Brazil|2020-03-24	0.0001699780	South America
South America|hCoV-19/Chile/RM-ISPCH-33/2020|EPI ISL 445312|B.1.5|Chile|2020-03-17	South America|hCoV-19/Brazil/SC-L16-CD314/2020|EPI ISL 476278|B.1.1.33|Brazil|2020-03-24	0.0002720102	South America
South America|hCoV-19/Peru/LIM-INS-148/2020|EPI ISL 536543|B.1.8|Peru|2020-03-17	South America|hCoV-19/Brazil/SC-L16-CD314/2020|EPI ISL 476278|B.1.1.33|Brazil|2020-03-24	0.0002722601	South America
South America|hCoV-19/Peru/LIM-INS-136/2020|EPI ISL 536531|B.1|Peru|2020-03-17	South America|hCoV-19/Brazil/SC-L16-CD314/2020|EPI ISL 476278|B.1.1.33|Brazil|2020-03-24	0.0003753329	South America
South America|hCoV-19/Uruguay/UY-NYUMC850/2020|EPI ISL 457946|A.2|Uruguay|2020-03-17	South America|hCoV-19/Brazil/SC-L16-CD314/2020|EPI ISL 476278|B.1.1.33|Brazil|2020-03-24	0.0006873682	South America
South America|hCoV-19/Peru/LIM-INS-149/2020|EPI ISL 536544|B.1.5|Peru|2020-03-17	South America|hCoV-19/Brazil/SC-L16-CD314/2020|EPI ISL 476278|B.1.1.33|Brazil|2020-03-24	0.0003422054	South America
South America|hCoV-19/Brazil/MG-CV26/2020|EPI ISL 429684|B.1.1|Brazil|2020-03-17	South America|hCoV-19/Brazil/SC-L16-CD314/2020|EPI ISL 476278|B.1.1.33|Brazil|2020-03-24	0.0002413466	South America
South America|hCoV-19/Colombia/VAC-INS-81251/2020|EPI ISL 456139|B.1.1|Colombia|2020-03-17	South America|hCoV-19/Brazil/SC-L16-CD314/2020|EPI ISL 476278|B.1.1.33|Brazil|2020-03-24	0.0001382739	South America
South America|hCoV-19/Colombia/ANT-INS-80370/2020|EPI ISL 456118|B.1.5|Colombia|2020-03-17	South America|hCoV-19/Brazil/SC-L16-CD314/2020|EPI ISL 476278|B.1.1.33|Brazil|2020-03-24	0.0002792825	South America
South America|hCoV-19/Brazil/MG-CV33/2020|EPI ISL 429689|B.1.1|Brazil|2020-03-17	South America|hCoV-19/Brazil/SC-L16-CD314/2020|EPI ISL 476278|B.1.1.33|Brazil|2020-03-24	0.0001760531	South America
South America|hCoV-19/Brazil/SP-L11-CD185-2/2020|EPI ISL 476196|B.1|Brazil|2020-03-17	South America|hCoV-19/Brazil/SC-L16-CD314/2020|EPI ISL 476278|B.1.1.33|Brazil|2020-03-24	0.0003210198	South America
South America|hCoV-19/Brazil/MG-0214/2020|EPI ISL 470580|B.1.1.33|Brazil|2020-03-17	South America|hCoV-19/Brazil/SC-L16-CD314/2020|EPI ISL 476278|B.1.1.33|Brazil|2020-03-24	0.0001420783	South America
South America|hCoV-19/Colombia/CAU-INS-80705/2020|EPI ISL 456124|B.1|Colombia|2020-03-17	South America|hCoV-19/Brazil/SC-L16-CD314/2020|EPI ISL 476278|B.1.1.33|Brazil|2020-03-24	0.0003536328	South America
South America|hCoV-19/Aruba/AW-RIVM-10114/2020|EPI ISL 547447|B.1|Aruba|2020-03-18	South America|hCoV-19/Brazil/SC-L16-CD314/2020|EPI ISL 476278|B.1.1.33|Brazil|2020-03-24	0.0003060143	South America
South America|hCoV-19/Chile/RM-ISPCH-65/2020|EPI ISL 445361|B.1.1|Chile|2020-03-18	South America|hCoV-19/Brazil/SC-L16-CD314/2020|EPI ISL 476278|B.1.1.33|Brazil|2020-03-24	0.0001699678	South America
South America|hCoV-19/Peru/LIM-INS-145/2020|EPI ISL 536540|A.2|Peru|2020-03-18	South America|hCoV-19/Brazil/SC-L16-CD314/2020|EPI ISL 476278|B.1.1.33|Brazil|2020-03-24	0.0006462227	South America
South America|hCoV-19/Peru/LIM-INS-130/2020|EPI ISL 536527|B.1.1.1|Peru|2020-03-18	South America|hCoV-19/Brazil/SC-L16-CD314/2020|EPI ISL 476278|B.1.1.33|Brazil|2020-03-24	0.0002719739	South America
South America|hCoV-19/Brazil/SP02cc/2020|EPI ISL 450506|B|Brazil|2020-03-18	South America|hCoV-19/Brazil/SC-L16-CD314/2020|EPI ISL 476278|B.1.1.33|Brazil|2020-03-24	0.0005782006	South America
