## Supplementary material for "Epidemiology and genetic diversity of SARS-CoV-2 lineages circulating in Africa": Pairwise distance: ContinentsPairwiseDistance.csv (part 931 of 1021)

Species 1	Species 2	Dist	Continent
South America|hCoV-19/Argentina/C1374/2020|EPI ISL 420599|B.1.255|Argentina|2020-03-18	South America|hCoV-19/Brazil/SC-L16-CD314/2020|EPI ISL 476278|B.1.1.33|Brazil|2020-03-24	0.0003400236	South America
South America|hCoV-19/Brazil/AC-IEC-162535/2020|EPI ISL 458139|B.1.1.33|Brazil|2020-03-18	South America|hCoV-19/Brazil/SC-L16-CD314/2020|EPI ISL 476278|B.1.1.33|Brazil|2020-03-24	0.0001359776	South America
South America|hCoV-19/Brazil/SP-624/2020|EPI ISL 515527|B.1.1.33|Brazil|2020-03-18	South America|hCoV-19/Brazil/SC-L16-CD314/2020|EPI ISL 476278|B.1.1.33|Brazil|2020-03-24	0.0000679825	South America
South America|hCoV-19/Peru/LIM-INS-161/2020|EPI ISL 536554|B.1.1|Peru|2020-03-18	South America|hCoV-19/Brazil/SC-L16-CD314/2020|EPI ISL 476278|B.1.1.33|Brazil|2020-03-24	0.0002039809	South America
South America|hCoV-19/Peru/ARE-INS-072/2020|EPI ISL 523979|B.1.1|Peru|2020-03-18	South America|hCoV-19/Brazil/SC-L16-CD314/2020|EPI ISL 476278|B.1.1.33|Brazil|2020-03-24	0.0001711297	South America
South America|hCoV-19/Peru/LIM-INS-158/2020|EPI ISL 536551|B.1.5|Peru|2020-03-18	South America|hCoV-19/Brazil/SC-L16-CD314/2020|EPI ISL 476278|B.1.1.33|Brazil|2020-03-24	0.0003060287	South America
South America|hCoV-19/Colombia/RIS-INS-81402/2020|EPI ISL 497736|B.1|Colombia|2020-03-18	South America|hCoV-19/Brazil/SC-L16-CD314/2020|EPI ISL 476278|B.1.1.33|Brazil|2020-03-24	0.0003060144	South America
South America|hCoV-19/Peru/LIM-INS-144/2020|EPI ISL 536539|A.2|Peru|2020-03-18	South America|hCoV-19/Brazil/SC-L16-CD314/2020|EPI ISL 476278|B.1.1.33|Brazil|2020-03-24	0.0006468386	South America
South America|hCoV-19/Colombia/NSA-INS-80656/2020|EPI ISL 456126|B.1.5|Colombia|2020-03-18	South America|hCoV-19/Brazil/SC-L16-CD314/2020|EPI ISL 476278|B.1.1.33|Brazil|2020-03-24	0.0003079341	South America
South America|hCoV-19/Peru/JUN-INS-153/2020|EPI ISL 536546|B.1.5|Peru|2020-03-18	South America|hCoV-19/Brazil/SC-L16-CD314/2020|EPI ISL 476278|B.1.1.33|Brazil|2020-03-24	0.0006238648	South America
South America|hCoV-19/Brazil/SC-0243/2020|EPI ISL 470652|B.1.1|Brazil|2020-03-18	South America|hCoV-19/Brazil/SC-L16-CD314/2020|EPI ISL 476278|B.1.1.33|Brazil|2020-03-24	0.0001746206	South America
South America|hCoV-19/Brazil/GO-0208/2020|EPI ISL 470575|B.1.22|Brazil|2020-03-18	South America|hCoV-19/Brazil/SC-L16-CD314/2020|EPI ISL 476278|B.1.1.33|Brazil|2020-03-24	0.0003527098	South America
South America|hCoV-19/Peru/LIM-INS-157/2020|EPI ISL 536550|B.1.1|Peru|2020-03-19	South America|hCoV-19/Brazil/SC-L16-CD314/2020|EPI ISL 476278|B.1.1.33|Brazil|2020-03-24	0.0001699722	South America
South America|hCoV-19/Chile/MA-ISPCH-5/2020|EPI ISL 445283|B.1|Chile|2020-03-19	South America|hCoV-19/Brazil/SC-L16-CD314/2020|EPI ISL 476278|B.1.1.33|Brazil|2020-03-24	0.0003060143	South America
South America|hCoV-19/Peru/LIM-INS-155/2020|EPI ISL 536548|B.1.255|Peru|2020-03-19	South America|hCoV-19/Brazil/SC-L16-CD314/2020|EPI ISL 476278|B.1.1.33|Brazil|2020-03-24	0.0003060143	South America
South America|hCoV-19/Chile/VS-ISPCH-3/2020|EPI ISL 445286|B.1|Chile|2020-03-19	South America|hCoV-19/Brazil/SC-L16-CD314/2020|EPI ISL 476278|B.1.1.33|Brazil|2020-03-24	0.0003400236	South America
South America|hCoV-19/Colombia/VAC-INS-82320/2020|EPI ISL 456151|B.1|Colombia|2020-03-19	South America|hCoV-19/Brazil/SC-L16-CD314/2020|EPI ISL 476278|B.1.1.33|Brazil|2020-03-24	0.0003060143	South America
South America|hCoV-19/Peru/JUN-UPCH-0118/2020|EPI ISL 568515|B.1.255|Peru|2020-03-19	South America|hCoV-19/Brazil/SC-L16-CD314/2020|EPI ISL 476278|B.1.1.33|Brazil|2020-03-24	0.0003400236	South America
South America|hCoV-19/Brazil/RJ-LVM161-2/2020|EPI ISL 528539|A.2|Brazil|2020-03-19	South America|hCoV-19/Brazil/SC-L16-CD314/2020|EPI ISL 476278|B.1.1.33|Brazil|2020-03-24	0.0006462396	South America
South America|hCoV-19/Chile/MA-ISPCH-4/2020|EPI ISL 445282|B.1.5|Chile|2020-03-19	South America|hCoV-19/Brazil/SC-L16-CD314/2020|EPI ISL 476278|B.1.1.33|Brazil|2020-03-24	0.0002719938	South America
South America|hCoV-19/Brazil/PB-IEC-161853/2020|EPI ISL 524801|B.1.5|Brazil|2020-03-19	South America|hCoV-19/Brazil/SC-L16-CD314/2020|EPI ISL 476278|B.1.1.33|Brazil|2020-03-24	0.0003400236	South America
South America|hCoV-19/Chile/RM-ISPCH-45/2020|EPI ISL 445324|B.1.5|Chile|2020-03-19	South America|hCoV-19/Brazil/SC-L16-CD314/2020|EPI ISL 476278|B.1.1.33|Brazil|2020-03-24	0.0002720009	South America
South America|hCoV-19/Brazil/SE-6536/2020|EPI ISL 541376|B.1.1.33|Brazil|2020-03-19	South America|hCoV-19/Brazil/SC-L16-CD314/2020|EPI ISL 476278|B.1.1.33|Brazil|2020-03-24	0.0001019761	South America
South America|hCoV-19/Brazil/SE-6533/2020|EPI ISL 541374|B.1.1|Brazil|2020-03-19	South America|hCoV-19/Brazil/SC-L16-CD314/2020|EPI ISL 476278|B.1.1.33|Brazil|2020-03-24	0.0002039713	South America
South America|hCoV-19/Chile/RM-ISPCH-36/2020|EPI ISL 445315|B.1.1|Chile|2020-03-19	South America|hCoV-19/Brazil/SC-L16-CD314/2020|EPI ISL 476278|B.1.1.33|Brazil|2020-03-24	0.0001699780	South America
South America|hCoV-19/Chile/RM-ISPCH-39/2020|EPI ISL 445318|B|Chile|2020-03-19	South America|hCoV-19/Brazil/SC-L16-CD314/2020|EPI ISL 476278|B.1.1.33|Brazil|2020-03-24	0.0005101473	South America
South America|hCoV-19/Peru/LIM-INS-162/2020|EPI ISL 536555|B.1.1|Peru|2020-03-19	South America|hCoV-19/Brazil/SC-L16-CD314/2020|EPI ISL 476278|B.1.1.33|Brazil|2020-03-24	0.0002051146	South America
South America|hCoV-19/Chile/VS-CMM-28875/2020|EPI ISL 459864|B.1.1|Chile|2020-03-19	South America|hCoV-19/Brazil/SC-L16-CD314/2020|EPI ISL 476278|B.1.1.33|Brazil|2020-03-24	0.0001029381	South America
South America|hCoV-19/Brazil/SP-L7-CD67/2020|EPI ISL 476435|B.1.1.33|Brazil|2020-03-19	South America|hCoV-19/Brazil/SC-L16-CD314/2020|EPI ISL 476278|B.1.1.33|Brazil|2020-03-24	0.0001019759	South America
South America|hCoV-19/Peru/JUN-INS-154/2020|EPI ISL 536547|B.1|Peru|2020-03-19	South America|hCoV-19/Brazil/SC-L16-CD314/2020|EPI ISL 476278|B.1.1.33|Brazil|2020-03-24	0.0003097549	South America
South America|hCoV-19/Brazil/MG-0215/2020|EPI ISL 470581|B.1|Brazil|2020-03-19	South America|hCoV-19/Brazil/SC-L16-CD314/2020|EPI ISL 476278|B.1.1.33|Brazil|2020-03-24	0.0004149558	South America
South America|hCoV-19/Brazil/MG-0216/2020|EPI ISL 470582|B.1.1.33|Brazil|2020-03-19	South America|hCoV-19/Brazil/SC-L16-CD314/2020|EPI ISL 476278|B.1.1.33|Brazil|2020-03-24	0.0001382691	South America
South America|hCoV-19/Brazil/SP-L7-CD76/2020|EPI ISL 476443|B.1|Brazil|2020-03-19	South America|hCoV-19/Brazil/SC-L16-CD314/2020|EPI ISL 476278|B.1.1.33|Brazil|2020-03-24	0.0003426021	South America
South America|hCoV-19/Uruguay/UY-10/2020|EPI ISL 429257|B.31|Uruguay|2020-03-19	South America|hCoV-19/Brazil/SC-L16-CD314/2020|EPI ISL 476278|B.1.1.33|Brazil|2020-03-24	0.0007263903	South America
South America|hCoV-19/Brazil/PI-0239/2020|EPI ISL 470613|B.1.1.33|Brazil|2020-03-19	South America|hCoV-19/Brazil/SC-L16-CD314/2020|EPI ISL 476278|B.1.1.33|Brazil|2020-03-24	0.0000698435	South America
South America|hCoV-19/Brazil/SP-L11-CD200/2020|EPI ISL 476201|B.1.1.33|Brazil|2020-03-19	South America|hCoV-19/Brazil/SC-L16-CD314/2020|EPI ISL 476278|B.1.1.33|Brazil|2020-03-24	0.0000701619	South America
South America|hCoV-19/Brazil/SP-L9-CD122/2020|EPI ISL 476472|B.1.255|Brazil|2020-03-19	South America|hCoV-19/Brazil/SC-L16-CD314/2020|EPI ISL 476278|B.1.1.33|Brazil|2020-03-24	0.0003168170	South America
South America|hCoV-19/Colombia/VAC-INS-82307/2020|EPI ISL 456143|B.1|Colombia|2020-03-19	South America|hCoV-19/Brazil/SC-L16-CD314/2020|EPI ISL 476278|B.1.1.33|Brazil|2020-03-24	0.0003192211	South America
South America|hCoV-19/Brazil/RS-L10-CD175/2020|EPI ISL 476188|B.1.1.33|Brazil|2020-03-19	South America|hCoV-19/Brazil/SC-L16-CD314/2020|EPI ISL 476278|B.1.1.33|Brazil|2020-03-24	0.0000713150	South America
South America|hCoV-19/Chile/VS-ISPCH-4/2020|EPI ISL 445287|B.1.5|Chile|2020-03-19	South America|hCoV-19/Brazil/SC-L16-CD314/2020|EPI ISL 476278|B.1.1.33|Brazil|2020-03-24	0.0002379967	South America
South America|hCoV-19/Aruba/AW-RIVM-10115/2020|EPI ISL 547448|B.1|Aruba|2020-03-20	South America|hCoV-19/Brazil/SC-L16-CD314/2020|EPI ISL 476278|B.1.1.33|Brazil|2020-03-24	0.0003400396	South America
South America|hCoV-19/Brazil/PA-IEC-161548/2020|EPI ISL 450874|B.1.1.33|Brazil|2020-03-20	South America|hCoV-19/Brazil/SC-L16-CD314/2020|EPI ISL 476278|B.1.1.33|Brazil|2020-03-24	0.0000679825	South America
South America|hCoV-19/Peru/ARE-INS-164/2020|EPI ISL 536557|B.1.5|Peru|2020-03-20	South America|hCoV-19/Brazil/SC-L16-CD314/2020|EPI ISL 476278|B.1.1.33|Brazil|2020-03-24	0.0002720842	South America
South America|hCoV-19/Peru/LIM-UPCH-0011/2020|EPI ISL 529068|B.1.1.1|Peru|2020-03-20	South America|hCoV-19/Brazil/SC-L16-CD314/2020|EPI ISL 476278|B.1.1.33|Brazil|2020-03-24	0.0004080659	South America
South America|hCoV-19/Colombia/ANT-INS-82457/2020|EPI ISL 456146|B.1.5|Colombia|2020-03-20	South America|hCoV-19/Brazil/SC-L16-CD314/2020|EPI ISL 476278|B.1.1.33|Brazil|2020-03-24	0.0002720009	South America
South America|hCoV-19/Peru/ARE-INS-165/2020|EPI ISL 536558|B.1|Peru|2020-03-20	South America|hCoV-19/Brazil/SC-L16-CD314/2020|EPI ISL 476278|B.1.1.33|Brazil|2020-03-24	0.0003400236	South America
South America|hCoV-19/Chile/RM-ISPCH-69/2020|EPI ISL 445365|B.1|Chile|2020-03-20	South America|hCoV-19/Brazil/SC-L16-CD314/2020|EPI ISL 476278|B.1.1.33|Brazil|2020-03-24	0.0003060143	South America
South America|hCoV-19/Chile/MA-ISPCH-7/2020|EPI ISL 445288|B.1|Chile|2020-03-20	South America|hCoV-19/Brazil/SC-L16-CD314/2020|EPI ISL 476278|B.1.1.33|Brazil|2020-03-24	0.0003400325	South America
South America|hCoV-19/Peru/LIM-INS-156/2020|EPI ISL 536549|B.1.5|Peru|2020-03-20	South America|hCoV-19/Brazil/SC-L16-CD314/2020|EPI ISL 476278|B.1.1.33|Brazil|2020-03-24	0.0002720009	South America
South America|hCoV-19/Peru/ICA-INS-166/2020|EPI ISL 536559|B.1.1|Peru|2020-03-20	South America|hCoV-19/Brazil/SC-L16-CD314/2020|EPI ISL 476278|B.1.1.33|Brazil|2020-03-24	0.0002039809	South America
South America|hCoV-19/Peru/ARE-UPCH-0111/2020|EPI ISL 540988|B.1|Peru|2020-03-20	South America|hCoV-19/Brazil/SC-L16-CD314/2020|EPI ISL 476278|B.1.1.33|Brazil|2020-03-24	0.0003400236	South America
South America|hCoV-19/Brazil/RJ-763/2020|EPI ISL 427302|B.1.1.33|Brazil|2020-03-20	South America|hCoV-19/Brazil/SC-L16-CD314/2020|EPI ISL 476278|B.1.1.33|Brazil|2020-03-24	0.0000679825	South America
South America|hCoV-19/Brazil/SE-6530/2020|EPI ISL 541373|B.1.1|Brazil|2020-03-20	South America|hCoV-19/Brazil/SC-L16-CD314/2020|EPI ISL 476278|B.1.1.33|Brazil|2020-03-24	0.0002039659	South America
South America|hCoV-19/Brazil/MG-CV42/2020|EPI ISL 429695|B.1|Brazil|2020-03-20	South America|hCoV-19/Brazil/SC-L16-CD314/2020|EPI ISL 476278|B.1.1.33|Brazil|2020-03-24	0.0002726369	South America
South America|hCoV-19/Peru/ARE-UPCH-0110/2020|EPI ISL 540987|B.1.5|Peru|2020-03-20	South America|hCoV-19/Brazil/SC-L16-CD314/2020|EPI ISL 476278|B.1.1.33|Brazil|2020-03-24	0.0002720842	South America
South America|hCoV-19/Colombia/MAG-INS-81035/2020|EPI ISL 456125|B.1.255|Colombia|2020-03-20	South America|hCoV-19/Brazil/SC-L16-CD314/2020|EPI ISL 476278|B.1.1.33|Brazil|2020-03-24	0.0003435035	South America
South America|hCoV-19/Brazil/MG-0217/2020|EPI ISL 470583|B.1.1.33|Brazil|2020-03-20	South America|hCoV-19/Brazil/SC-L16-CD314/2020|EPI ISL 476278|B.1.1.33|Brazil|2020-03-24	0.0000705803	South America
South America|hCoV-19/Chile/RM-ISPCH-47/2020|EPI ISL 445326|B.1.5|Chile|2020-03-21	South America|hCoV-19/Brazil/SC-L16-CD314/2020|EPI ISL 476278|B.1.1.33|Brazil|2020-03-24	0.0003060077	South America
South America|hCoV-19/Chile/MA-ISPCH-14/2020|EPI ISL 445295|B.1.98|Chile|2020-03-21	South America|hCoV-19/Brazil/SC-L16-CD314/2020|EPI ISL 476278|B.1.1.33|Brazil|2020-03-24	0.0002719938	South America
South America|hCoV-19/Chile/RM-ISPCH-71/2020|EPI ISL 445367|B.1.1.33|Chile|2020-03-21	South America|hCoV-19/Brazil/SC-L16-CD314/2020|EPI ISL 476278|B.1.1.33|Brazil|2020-03-24	0.0001019809	South America
South America|hCoV-19/Peru/LIM-UPCH-0119/2020|EPI ISL 568516|B.1.1|Peru|2020-03-21	South America|hCoV-19/Brazil/SC-L16-CD314/2020|EPI ISL 476278|B.1.1.33|Brazil|2020-03-24	0.0001699722	South America
South America|hCoV-19/Chile/RM-ISPCH-23/2020|EPI ISL 445302|B.1.1|Chile|2020-03-21	South America|hCoV-19/Brazil/SC-L16-CD314/2020|EPI ISL 476278|B.1.1.33|Brazil|2020-03-24	0.0001359712	South America
South America|hCoV-19/Chile/MA-ISPCH-9/2020|EPI ISL 445290|B.1|Chile|2020-03-21	South America|hCoV-19/Brazil/SC-L16-CD314/2020|EPI ISL 476278|B.1.1.33|Brazil|2020-03-24	0.0003060143	South America
South America|hCoV-19/Chile/RM-ISPCH-48/2020|EPI ISL 445327|B.1.5|Chile|2020-03-21	South America|hCoV-19/Brazil/SC-L16-CD314/2020|EPI ISL 476278|B.1.1.33|Brazil|2020-03-24	0.0003400075	South America
South America|hCoV-19/Chile/RM-ISPCH-70/2020|EPI ISL 445366|B.1.5|Chile|2020-03-21	South America|hCoV-19/Brazil/SC-L16-CD314/2020|EPI ISL 476278|B.1.1.33|Brazil|2020-03-24	0.0002720009	South America
South America|hCoV-19/Chile/MA-ISPCH-13/2020|EPI ISL 445294|B.1|Chile|2020-03-21	South America|hCoV-19/Brazil/SC-L16-CD314/2020|EPI ISL 476278|B.1.1.33|Brazil|2020-03-24	0.0003060248	South America
South America|hCoV-19/Chile/MA-ISPCH-10/2020|EPI ISL 445291|B.1|Chile|2020-03-21	South America|hCoV-19/Brazil/SC-L16-CD314/2020|EPI ISL 476278|B.1.1.33|Brazil|2020-03-24	0.0003060352	South America
South America|hCoV-19/Brazil/CE-L12-CD224/2020|EPI ISL 476218|B.1.5|Brazil|2020-03-21	South America|hCoV-19/Brazil/SC-L16-CD314/2020|EPI ISL 476278|B.1.1.33|Brazil|2020-03-24	0.0003916964	South America
South America|hCoV-19/Chile/RM-ISPCH-59/2020|EPI ISL 445355|B.1.5|Chile|2020-03-22	South America|hCoV-19/Brazil/SC-L16-CD314/2020|EPI ISL 476278|B.1.1.33|Brazil|2020-03-24	0.0003060219	South America
South America|hCoV-19/Chile/MA-ISPCH-11/2020|EPI ISL 445292|B.1|Chile|2020-03-22	South America|hCoV-19/Brazil/SC-L16-CD314/2020|EPI ISL 476278|B.1.1.33|Brazil|2020-03-24	0.0003400325	South America
South America|hCoV-19/Argentina/C3013/2020|EPI ISL 420598|B.1.220|Argentina|2020-03-22	South America|hCoV-19/Brazil/SC-L16-CD314/2020|EPI ISL 476278|B.1.1.33|Brazil|2020-03-24	0.0003400075	South America
South America|hCoV-19/Brazil/SP-144/2020|EPI ISL 468310|B.1.1.33|Brazil|2020-03-22	South America|hCoV-19/Brazil/SC-L16-CD314/2020|EPI ISL 476278|B.1.1.33|Brazil|2020-03-24	0.0001019788	South America
South America|hCoV-19/Peru/LIM-INS-168/2020|EPI ISL 536561|A.2|Peru|2020-03-22	South America|hCoV-19/Brazil/SC-L16-CD314/2020|EPI ISL 476278|B.1.1.33|Brazil|2020-03-24	0.0006462227	South America
South America|hCoV-19/Chile/MA-ISPCH-15/2020|EPI ISL 445299|B.1|Chile|2020-03-22	South America|hCoV-19/Brazil/SC-L16-CD314/2020|EPI ISL 476278|B.1.1.33|Brazil|2020-03-24	0.0003400236	South America
South America|hCoV-19/Aruba/AW-RIVM-10122/2020|EPI ISL 547449|B.40|Aruba|2020-03-22	South America|hCoV-19/Brazil/SC-L16-CD314/2020|EPI ISL 476278|B.1.1.33|Brazil|2020-03-24	0.0005781884	South America
South America|hCoV-19/Brazil/DF-891/2020|EPI ISL 427298|B.1.1.33|Brazil|2020-03-22	South America|hCoV-19/Brazil/SC-L16-CD314/2020|EPI ISL 476278|B.1.1.33|Brazil|2020-03-24	0.0000679825	South America
South America|hCoV-19/Colombia/BOL-INS-84730/2020|EPI ISL 497738|B.1|Colombia|2020-03-22	South America|hCoV-19/Brazil/SC-L16-CD314/2020|EPI ISL 476278|B.1.1.33|Brazil|2020-03-24	0.0002720123	South America
South America|hCoV-19/Colombia/DC-INS-84861/2020|EPI ISL 456116|B.1.5|Colombia|2020-03-22	South America|hCoV-19/Brazil/SC-L16-CD314/2020|EPI ISL 476278|B.1.1.33|Brazil|2020-03-24	0.0002793607	South America
South America|hCoV-19/Brazil/MG-CV49/2020|EPI ISL 429702|B.1.5|Brazil|2020-03-22	South America|hCoV-19/Brazil/SC-L16-CD314/2020|EPI ISL 476278|B.1.1.33|Brazil|2020-03-24	0.0003158344	South America
South America|hCoV-19/Brazil/SP-L7-CD63/2020|EPI ISL 476432|B.1.255|Brazil|2020-03-22	South America|hCoV-19/Brazil/SC-L16-CD314/2020|EPI ISL 476278|B.1.1.33|Brazil|2020-03-24	0.0003565190	South America
South America|hCoV-19/Brazil/SP-602/2020|EPI ISL 515526|B.1.1|Brazil|2020-03-23	South America|hCoV-19/Brazil/SC-L16-CD314/2020|EPI ISL 476278|B.1.1.33|Brazil|2020-03-24	0.0002039751	South America
South America|hCoV-19/Peru/LAL-UPCH-0109/2020|EPI ISL 540986|B.1.1|Peru|2020-03-23	South America|hCoV-19/Brazil/SC-L16-CD314/2020|EPI ISL 476278|B.1.1.33|Brazil|2020-03-24	0.0002379768	South America
South America|hCoV-19/Brazil/SP-279/2020|EPI ISL 527858|B.1.1.33|Brazil|2020-03-23	South America|hCoV-19/Brazil/SC-L16-CD314/2020|EPI ISL 476278|B.1.1.33|Brazil|2020-03-24	0.0001359776	South America
South America|hCoV-19/Brazil/RJ-DCVN01/2020|EPI ISL 483065|B.1.3|Brazil|2020-03-23	South America|hCoV-19/Brazil/SC-L16-CD314/2020|EPI ISL 476278|B.1.1.33|Brazil|2020-03-24	0.0004420928	South America
South America|hCoV-19/Brazil/DF-861/2020|EPI ISL 427296|B.1.1.33|Brazil|2020-03-23	South America|hCoV-19/Brazil/SC-L16-CD314/2020|EPI ISL 476278|B.1.1.33|Brazil|2020-03-24	0.0001019761	South America
South America|hCoV-19/Brazil/DF-862/2020|EPI ISL 427297|B.1.1.33|Brazil|2020-03-23	South America|hCoV-19/Brazil/SC-L16-CD314/2020|EPI ISL 476278|B.1.1.33|Brazil|2020-03-24	0.0000679825	South America
South America|hCoV-19/Chile/LI-ISPCH-9/2020|EPI ISL 445300|B.1.1|Chile|2020-03-23	South America|hCoV-19/Brazil/SC-L16-CD314/2020|EPI ISL 476278|B.1.1.33|Brazil|2020-03-24	0.0001699736	South America
South America|hCoV-19/Chile/RM-ISPCH-51/2020|EPI ISL 445330|B.1|Chile|2020-03-23	South America|hCoV-19/Brazil/SC-L16-CD314/2020|EPI ISL 476278|B.1.1.33|Brazil|2020-03-24	0.0003060247	South America
South America|hCoV-19/Chile/RM-ISPCH-50/2020|EPI ISL 445329|B|Chile|2020-03-23	South America|hCoV-19/Brazil/SC-L16-CD314/2020|EPI ISL 476278|B.1.1.33|Brazil|2020-03-24	0.0004421263	South America
South America|hCoV-19/Chile/LI-ISPCH-8/2020|EPI ISL 445298|B.1.1|Chile|2020-03-23	South America|hCoV-19/Brazil/SC-L16-CD314/2020|EPI ISL 476278|B.1.1.33|Brazil|2020-03-24	0.0002039947	South America
South America|hCoV-19/Colombia/CES-INS-87973/2020|EPI ISL 498153|B.1.255|Colombia|2020-03-23	South America|hCoV-19/Brazil/SC-L16-CD314/2020|EPI ISL 476278|B.1.1.33|Brazil|2020-03-24	0.0003060144	South America
South America|hCoV-19/Colombia/QUI-INS-85082/2020|EPI ISL 497744|B|Colombia|2020-03-23	South America|hCoV-19/Brazil/SC-L16-CD314/2020|EPI ISL 476278|B.1.1.33|Brazil|2020-03-24	0.0002380135	South America
South America|hCoV-19/Uruguay/UY-NYUMC857/2020|EPI ISL 457953|B.1.1.33|Uruguay|2020-03-23	South America|hCoV-19/Brazil/SC-L16-CD314/2020|EPI ISL 476278|B.1.1.33|Brazil|2020-03-24	0.0000688696	South America
South America|hCoV-19/Peru/CAL-INS-137/2020|EPI ISL 536532|B.1.1.1|Peru|2020-03-23	South America|hCoV-19/Brazil/SC-L16-CD314/2020|EPI ISL 476278|B.1.1.33|Brazil|2020-03-24	0.0002402484	South America
South America|hCoV-19/Brazil/MG-0218/2020|EPI ISL 470584|B.1.1.33|Brazil|2020-03-23	South America|hCoV-19/Brazil/SC-L16-CD314/2020|EPI ISL 476278|B.1.1.33|Brazil|2020-03-24	0.0000691314	South America
South America|hCoV-19/Brazil/RJ-0247/2020|EPI ISL 470615|B.1.1.33|Brazil|2020-03-23	South America|hCoV-19/Brazil/SC-L16-CD314/2020|EPI ISL 476278|B.1.1.33|Brazil|2020-03-24	0.0001386236	South America
South America|hCoV-19/Brazil/SP-L9-CD137/2020|EPI ISL 476484|B.1.1.33|Brazil|2020-03-23	South America|hCoV-19/Brazil/SC-L16-CD314/2020|EPI ISL 476278|B.1.1.33|Brazil|2020-03-24	0.0001395997	South America
South America|hCoV-19/Brazil/SP-L7-CD70/2020|EPI ISL 476437|B.1.255|Brazil|2020-03-23	South America|hCoV-19/Brazil/SC-L16-CD314/2020|EPI ISL 476278|B.1.1.33|Brazil|2020-03-24	0.0003144375	South America
South America|hCoV-19/Brazil/SP-L8-CD101/2020|EPI ISL 476450|B.1.1.33|Brazil|2020-03-23	South America|hCoV-19/Brazil/SC-L16-CD314/2020|EPI ISL 476278|B.1.1.33|Brazil|2020-03-24	0.0000704534	South America
South America|hCoV-19/Brazil/CE-L11-CD196/2020|EPI ISL 476200|B.1.212|Brazil|2020-03-23	South America|hCoV-19/Brazil/SC-L16-CD314/2020|EPI ISL 476278|B.1.1.33|Brazil|2020-03-24	0.0003559173	South America
South America|hCoV-19/Brazil/MA-IEC-162157/2020|EPI ISL 524797|B.1.1.33|Brazil|2020-03-24	South America|hCoV-19/Brazil/SC-L16-CD314/2020|EPI ISL 476278|B.1.1.33|Brazil|2020-03-24	0.0000679824	South America
South America|hCoV-19/Brazil/SP-165/2020|EPI ISL 523963|B.1|Brazil|2020-03-24	South America|hCoV-19/Brazil/SC-L16-CD314/2020|EPI ISL 476278|B.1.1.33|Brazil|2020-03-24	0.0003060143	South America
South America|hCoV-19/Peru/LIM-INS-019/2020|EPI ISL 491172|B.1.1.1|Peru|2020-03-24	South America|hCoV-19/Brazil/SC-L16-CD314/2020|EPI ISL 476278|B.1.1.33|Brazil|2020-03-24	0.0003080612	South America
South America|hCoV-19/Peru/LIM-INS-022/2020|EPI ISL 491428|B.1.1.1|Peru|2020-03-24	South America|hCoV-19/Brazil/SC-L16-CD314/2020|EPI ISL 476278|B.1.1.33|Brazil|2020-03-24	0.0002738260	South America
South America|hCoV-19/Brazil/SP-L7-CD72/2020|EPI ISL 476439|B.1.1.33|Brazil|2020-03-24	South America|hCoV-19/Brazil/SC-L16-CD314/2020|EPI ISL 476278|B.1.1.33|Brazil|2020-03-24	0.0001359747	South America
South America|hCoV-19/Brazil/SP-L9-CD91/2020|EPI ISL 476490|B.1.255|Brazil|2020-03-24	South America|hCoV-19/Brazil/SC-L16-CD314/2020|EPI ISL 476278|B.1.1.33|Brazil|2020-03-24	0.0003400236	South America
South America|hCoV-19/Brazil/SP-01/2020|EPI ISL 412964|B.1.5|Brazil|2020-02-25	South America|hCoV-19/Brazil/RJ-0248/2020|EPI ISL 470616|B.1.5|Brazil|2020-03-24	0.0000684510	South America
South America|hCoV-19/Brazil/SP-02/2020|EPI ISL 413016|B|Brazil|2020-02-28	South America|hCoV-19/Brazil/RJ-0248/2020|EPI ISL 470616|B.1.5|Brazil|2020-03-24	0.0003766028	South America
South America|hCoV-19/Brazil/SP-06/2020|EPI ISL 414015|B.1.5|Brazil|2020-02-29	South America|hCoV-19/Brazil/RJ-0248/2020|EPI ISL 470616|B.1.5|Brazil|2020-03-24	0.0000684510	South America
South America|hCoV-19/Brazil/ES-225/2020|EPI ISL 415128|B.40|Brazil|2020-02-29	South America|hCoV-19/Brazil/RJ-0248/2020|EPI ISL 470616|B.1.5|Brazil|2020-03-24	0.0004108877	South America
South America|hCoV-19/Argentina/PAIS-A0001/2020|EPI ISL 430793|B.1.1|Argentina|2020-03-01	South America|hCoV-19/Brazil/RJ-0248/2020|EPI ISL 470616|B.1.5|Brazil|2020-03-24	0.0002425434	South America
South America|hCoV-19/Brazil/SP-03/2020|EPI ISL 414014|B.1.1|Brazil|2020-03-02	South America|hCoV-19/Brazil/RJ-0248/2020|EPI ISL 470616|B.1.5|Brazil|2020-03-24	0.0002053922	South America
South America|hCoV-19/Brazil/SP-11/2020|EPI ISL 416033|B.3|Brazil|2020-03-03	South America|hCoV-19/Brazil/RJ-0248/2020|EPI ISL 470616|B.1.5|Brazil|2020-03-24	0.0002738628	South America
South America|hCoV-19/Brazil/SP-07/2020|EPI ISL 416028|B.1.1|Brazil|2020-03-03	South America|hCoV-19/Brazil/RJ-0248/2020|EPI ISL 470616|B.1.5|Brazil|2020-03-24	0.0002053922	South America
South America|hCoV-19/Chile/RM-ISPCH-1/2020|EPI ISL 414579|A.2|Chile|2020-03-03	South America|hCoV-19/Brazil/RJ-0248/2020|EPI ISL 470616|B.1.5|Brazil|2020-03-24	0.0004451114	South America
South America|hCoV-19/Brazil/SP-09/2020|EPI ISL 416031|B.1.5|Brazil|2020-03-04	South America|hCoV-19/Brazil/RJ-0248/2020|EPI ISL 470616|B.1.5|Brazil|2020-03-24	0.0000684510	South America
South America|hCoV-19/Brazil/SP-08/2020|EPI ISL 416029|B.1.1|Brazil|2020-03-04	South America|hCoV-19/Brazil/RJ-0248/2020|EPI ISL 470616|B.1.5|Brazil|2020-03-24	0.0002053922	South America
South America|hCoV-19/Brazil/SP-10/2020|EPI ISL 416032|B|Brazil|2020-03-04	South America|hCoV-19/Brazil/RJ-0248/2020|EPI ISL 470616|B.1.5|Brazil|2020-03-24	0.0003081010	South America
South America|hCoV-19/Brazil/SP-04/2020|EPI ISL 414017|B.1.1|Brazil|2020-03-04	South America|hCoV-19/Brazil/RJ-0248/2020|EPI ISL 470616|B.1.5|Brazil|2020-03-24	0.0002053922	South America
South America|hCoV-19/Brazil/SP-12/2020|EPI ISL 416034|B.1.1|Brazil|2020-03-04	South America|hCoV-19/Brazil/RJ-0248/2020|EPI ISL 470616|B.1.5|Brazil|2020-03-24	0.0002396473	South America
South America|hCoV-19/Brazil/RJ-314/2020|EPI ISL 414045|B.1.5|Brazil|2020-03-04	South America|hCoV-19/Brazil/RJ-0248/2020|EPI ISL 470616|B.1.5|Brazil|2020-03-24	0.0000684534	South America
South America|hCoV-19/Brazil/BA-312/2020|EPI ISL 415105|B.1.1|Brazil|2020-03-04	South America|hCoV-19/Brazil/RJ-0248/2020|EPI ISL 470616|B.1.5|Brazil|2020-03-24	0.0002396656	South America
South America|hCoV-19/Brazil/SP-13/2020|EPI ISL 416035|B.1.1|Brazil|2020-03-05	South America|hCoV-19/Brazil/RJ-0248/2020|EPI ISL 470616|B.1.5|Brazil|2020-03-24	0.0002053922	South America
South America|hCoV-19/Chile/LL-ISPCH-1/2020|EPI ISL 445246|B.1.5|Chile|2020-03-05	South America|hCoV-19/Brazil/RJ-0248/2020|EPI ISL 470616|B.1.5|Brazil|2020-03-24	0.0000684510	South America
South America|hCoV-19/Chile/RM-ISPCH-2/2020|EPI ISL 414580|B.1.1|Chile|2020-03-05	South America|hCoV-19/Brazil/RJ-0248/2020|EPI ISL 470616|B.1.5|Brazil|2020-03-24	0.0002053922	South America
South America|hCoV-19/Brazil/RJ-352/2020|EPI ISL 427299|A.2|Brazil|2020-03-05	South America|hCoV-19/Brazil/RJ-0248/2020|EPI ISL 470616|B.1.5|Brazil|2020-03-24	0.0004793742	South America
South America|hCoV-19/Brazil/BA-510/2020|EPI ISL 427293|B.1.1|Brazil|2020-03-06	South America|hCoV-19/Brazil/RJ-0248/2020|EPI ISL 470616|B.1.5|Brazil|2020-03-24	0.0002396410	South America
South America|hCoV-19/Chile/RM-MSHS-op2d1/2020|EPI ISL 415658|A.2|Chile|2020-03-06	South America|hCoV-19/Brazil/RJ-0248/2020|EPI ISL 470616|B.1.5|Brazil|2020-03-24	0.0004451114	South America
South America|hCoV-19/Peru/ARE-INS-026/2020|EPI ISL 491431|B.1|Peru|2020-03-06	South America|hCoV-19/Brazil/RJ-0248/2020|EPI ISL 470616|B.1.5|Brazil|2020-03-24	0.0001378535	South America
South America|hCoV-19/Chile/RM-ISPCH-3/2020|EPI ISL 445245|A.2|Chile|2020-03-06	South America|hCoV-19/Brazil/RJ-0248/2020|EPI ISL 470616|B.1.5|Brazil|2020-03-24	0.0004451114	South America
South America|hCoV-19/Colombia/DC-INS-78390/2020|EPI ISL 418262|B.1.1|Colombia|2020-03-06	South America|hCoV-19/Brazil/RJ-0248/2020|EPI ISL 470616|B.1.5|Brazil|2020-03-24	0.0002116062	South America
South America|hCoV-19/Argentina/C121/2020|EPI ISL 420600|B.1.1|Argentina|2020-03-07	South America|hCoV-19/Brazil/RJ-0248/2020|EPI ISL 470616|B.1.5|Brazil|2020-03-24	0.0001711563	South America
South America|hCoV-19/Chile/RM-MSHS-op3d1/2020|EPI ISL 415660|A.2|Chile|2020-03-07	South America|hCoV-19/Brazil/RJ-0248/2020|EPI ISL 470616|B.1.5|Brazil|2020-03-24	0.0004450962	South America
South America|hCoV-19/Peru/ARE-INS-087/2020|EPI ISL 516626|B.1|Peru|2020-03-07	South America|hCoV-19/Brazil/RJ-0248/2020|EPI ISL 470616|B.1.5|Brazil|2020-03-24	0.0001723291	South America
South America|hCoV-19/Chile/RM-MSHS-op4d1/2020|EPI ISL 415661|A.2|Chile|2020-03-08	South America|hCoV-19/Brazil/RJ-0248/2020|EPI ISL 470616|B.1.5|Brazil|2020-03-24	0.0004451114	South America
South America|hCoV-19/Chile/RM-ISPCH-4/2020|EPI ISL 445247|A.2|Chile|2020-03-08	South America|hCoV-19/Brazil/RJ-0248/2020|EPI ISL 470616|B.1.5|Brazil|2020-03-24	0.0005136621	South America
South America|hCoV-19/Brazil/MG-CV4/2020|EPI ISL 429667|B.1.255|Brazil|2020-03-09	South America|hCoV-19/Brazil/RJ-0248/2020|EPI ISL 470616|B.1.5|Brazil|2020-03-24	0.0001711473	South America
South America|hCoV-19/Chile/RM-ISPCH-6/2020|EPI ISL 445249|B|Chile|2020-03-09	South America|hCoV-19/Brazil/RJ-0248/2020|EPI ISL 470616|B.1.5|Brazil|2020-03-24	0.0002738744	South America
South America|hCoV-19/Chile/RM-ISPCH-9/2020|EPI ISL 445252|B.1.5|Chile|2020-03-09	South America|hCoV-19/Brazil/RJ-0248/2020|EPI ISL 470616|B.1.5|Brazil|2020-03-24	0.0001369183	South America
South America|hCoV-19/Chile/RM-ISPCH-7/2020|EPI ISL 445250|B.1.5|Chile|2020-03-09	South America|hCoV-19/Brazil/RJ-0248/2020|EPI ISL 470616|B.1.5|Brazil|2020-03-24	0.0001026816	South America
South America|hCoV-19/Peru/HUC-INS-008/2020|EPI ISL 489839|B.1.5|Peru|2020-03-09	South America|hCoV-19/Brazil/RJ-0248/2020|EPI ISL 470616|B.1.5|Brazil|2020-03-24	0.0001033856	South America
South America|hCoV-19/Peru/ICA-INS-012/2020|EPI ISL 489989|B.1.5|Peru|2020-03-09	South America|hCoV-19/Brazil/RJ-0248/2020|EPI ISL 470616|B.1.5|Brazil|2020-03-24	0.0001378543	South America
South America|hCoV-19/Chile/RM-ISPCH-5/2020|EPI ISL 445248|B.1.5|Chile|2020-03-09	South America|hCoV-19/Brazil/RJ-0248/2020|EPI ISL 470616|B.1.5|Brazil|2020-03-24	0.0001026851	South America
South America|hCoV-19/Brazil/SP-L12-CD28/2020|EPI ISL 476221|B.1.1.33|Brazil|2020-03-09	South America|hCoV-19/Brazil/RJ-0248/2020|EPI ISL 470616|B.1.5|Brazil|2020-03-24	0.0002420319	South America
South America|hCoV-19/Ecuador/HEE-01/2020|EPI ISL 417482|B|Ecuador|2020-03-09	South America|hCoV-19/Brazil/RJ-0248/2020|EPI ISL 470616|B.1.5|Brazil|2020-03-24	0.0002850009	South America
South America|hCoV-19/Chile/RM-ISPCH-8/2020|EPI ISL 445251|B.1.1|Chile|2020-03-10	South America|hCoV-19/Brazil/RJ-0248/2020|EPI ISL 470616|B.1.5|Brazil|2020-03-24	0.0002738684	South America
South America|hCoV-19/Peru/LIM-010/2020|EPI ISL 415787|B.1.1|Peru|2020-03-10	South America|hCoV-19/Brazil/RJ-0248/2020|EPI ISL 470616|B.1.5|Brazil|2020-03-24	0.0002396359	South America
South America|hCoV-19/Chile/RM-ISPCH-16/2020|EPI ISL 445259|A.2|Chile|2020-03-10	South America|hCoV-19/Brazil/RJ-0248/2020|EPI ISL 470616|B.1.5|Brazil|2020-03-24	0.0004450962	South America
South America|hCoV-19/Chile/RM-ISPCH-10/2020|EPI ISL 445253|B.1.255|Chile|2020-03-10	South America|hCoV-19/Brazil/RJ-0248/2020|EPI ISL 470616|B.1.5|Brazil|2020-03-24	0.0001369147	South America
South America|hCoV-19/Chile/RM-ISPCH-12/2020|EPI ISL 445255|B.1.1.10|Chile|2020-03-10	South America|hCoV-19/Brazil/RJ-0248/2020|EPI ISL 470616|B.1.5|Brazil|2020-03-24	0.0002738758	South America
South America|hCoV-19/Brazil/SC-769/2020|EPI ISL 427306|B.1|Brazil|2020-03-10	South America|hCoV-19/Brazil/RJ-0248/2020|EPI ISL 470616|B.1.5|Brazil|2020-03-24	0.0001369147	South America
South America|hCoV-19/Brazil/SC-766/2020|EPI ISL 427305|B.6|Brazil|2020-03-10	South America|hCoV-19/Brazil/RJ-0248/2020|EPI ISL 470616|B.1.5|Brazil|2020-03-24	0.0004108487	South America
South America|hCoV-19/Peru/LIM-INS-016/2020|EPI ISL 490315|B.1.1|Peru|2020-03-10	South America|hCoV-19/Brazil/RJ-0248/2020|EPI ISL 470616|B.1.5|Brazil|2020-03-24	0.0002412909	South America
South America|hCoV-19/Chile/RM-ISPCH-13/2020|EPI ISL 445256|B.1.1|Chile|2020-03-10	South America|hCoV-19/Brazil/RJ-0248/2020|EPI ISL 470616|B.1.5|Brazil|2020-03-24	0.0002739133	South America
South America|hCoV-19/Chile/RM-ISPCH-18/2020|EPI ISL 445261|B.1.5|Chile|2020-03-11	South America|hCoV-19/Brazil/RJ-0248/2020|EPI ISL 470616|B.1.5|Brazil|2020-03-24	0.0001369183	South America
South America|hCoV-19/Peru/LIM-INS-160/2020|EPI ISL 536553|B.1.5|Peru|2020-03-11	South America|hCoV-19/Brazil/RJ-0248/2020|EPI ISL 470616|B.1.5|Brazil|2020-03-24	0.0003081466	South America
South America|hCoV-19/Chile/BI-ISPCH-3/2020|EPI ISL 445332|B.1.5|Chile|2020-03-11	South America|hCoV-19/Brazil/RJ-0248/2020|EPI ISL 470616|B.1.5|Brazil|2020-03-24	0.0001711518	South America
South America|hCoV-19/Chile/RM-ISPCH-22/2020|EPI ISL 445265|B.1.5|Chile|2020-03-11	South America|hCoV-19/Brazil/RJ-0248/2020|EPI ISL 470616|B.1.5|Brazil|2020-03-24	0.0001026816	South America
South America|hCoV-19/Brazil/RJ-477/2020|EPI ISL 427300|B.1.1|Brazil|2020-03-11	South America|hCoV-19/Brazil/RJ-0248/2020|EPI ISL 470616|B.1.5|Brazil|2020-03-24	0.0002053976	South America
South America|hCoV-19/Chile/RM-ISPCH-19/2020|EPI ISL 445262|B.1.5|Chile|2020-03-11	South America|hCoV-19/Brazil/RJ-0248/2020|EPI ISL 470616|B.1.5|Brazil|2020-03-24	0.0001026837	South America
South America|hCoV-19/Brazil/RJ-477i/2020|EPI ISL 427301|B.1.1|Brazil|2020-03-11	South America|hCoV-19/Brazil/RJ-0248/2020|EPI ISL 470616|B.1.5|Brazil|2020-03-24	0.0002053976	South America
South America|hCoV-19/Peru/LIM-INS-011/2020|EPI ISL 489988|A.2|Peru|2020-03-11	South America|hCoV-19/Brazil/RJ-0248/2020|EPI ISL 470616|B.1.5|Brazil|2020-03-24	0.0004481490	South America
South America|hCoV-19/Peru/LIM-INS-015/2020|EPI ISL 490209|B.1.5|Peru|2020-03-11	South America|hCoV-19/Brazil/RJ-0248/2020|EPI ISL 470616|B.1.5|Brazil|2020-03-24	0.0002757673	South America
South America|hCoV-19/Peru/LIM-INS-006/2020|EPI ISL 489838|B.1.1|Peru|2020-03-11	South America|hCoV-19/Brazil/RJ-0248/2020|EPI ISL 470616|B.1.5|Brazil|2020-03-24	0.0002068007	South America
South America|hCoV-19/Chile/RM-ISPCH-15/2020|EPI ISL 445258|A.2|Chile|2020-03-11	South America|hCoV-19/Brazil/RJ-0248/2020|EPI ISL 470616|B.1.5|Brazil|2020-03-24	0.0004451114	South America
South America|hCoV-19/Chile/RM-ISPCH-17/2020|EPI ISL 445260|A.2|Chile|2020-03-11	South America|hCoV-19/Brazil/RJ-0248/2020|EPI ISL 470616|B.1.5|Brazil|2020-03-24	0.0005136133	South America
South America|hCoV-19/Chile/RM-ISPCH-20/2020|EPI ISL 445263|B.1.5|Chile|2020-03-11	South America|hCoV-19/Brazil/RJ-0248/2020|EPI ISL 470616|B.1.5|Brazil|2020-03-24	0.0001026886	South America
South America|hCoV-19/Brazil/MG-CV12/2020|EPI ISL 429674|B.1|Brazil|2020-03-11	South America|hCoV-19/Brazil/RJ-0248/2020|EPI ISL 470616|B.1.5|Brazil|2020-03-24	0.0002520634	South America
South America|hCoV-19/Chile/BI-ISPCH-2/2020|EPI ISL 445331|B.1.1|Chile|2020-03-12	South America|hCoV-19/Brazil/RJ-0248/2020|EPI ISL 470616|B.1.5|Brazil|2020-03-24	0.0002053973	South America
South America|hCoV-19/Chile/BI-ISPCH-2-2/2020|EPI ISL 445333|B.1.5|Chile|2020-03-12	South America|hCoV-19/Brazil/RJ-0248/2020|EPI ISL 470616|B.1.5|Brazil|2020-03-24	0.0001369118	South America
South America|hCoV-19/Chile/RM-ISPCH-21/2020|EPI ISL 445264|B.1.1.10|Chile|2020-03-12	South America|hCoV-19/Brazil/RJ-0248/2020|EPI ISL 470616|B.1.5|Brazil|2020-03-24	0.0002738758	South America
South America|hCoV-19/Brazil/SE-6535/2020|EPI ISL 541375|B.1.5|Brazil|2020-03-12	South America|hCoV-19/Brazil/RJ-0248/2020|EPI ISL 470616|B.1.5|Brazil|2020-03-24	0.0001369183	South America
South America|hCoV-19/Brazil/SC-770/2020|EPI ISL 541370|B.1.1.33|Brazil|2020-03-12	South America|hCoV-19/Brazil/RJ-0248/2020|EPI ISL 470616|B.1.5|Brazil|2020-03-24	0.0002738852	South America
South America|hCoV-19/Chile/ML-CMM-25343/2020|EPI ISL 459863|A|Chile|2020-03-12	South America|hCoV-19/Brazil/RJ-0248/2020|EPI ISL 470616|B.1.5|Brazil|2020-03-24	0.0002738671	South America
South America|hCoV-19/Colombia/DC-INS-79190/2020|EPI ISL 456120|B.1.5|Colombia|2020-03-12	South America|hCoV-19/Brazil/RJ-0248/2020|EPI ISL 470616|B.1.5|Brazil|2020-03-24	0.0001370103	South America
South America|hCoV-19/Brazil/UN-HIAE-SP03/2020|EPI ISL 486427|B.1.1.33|Brazil|2020-03-13	South America|hCoV-19/Brazil/RJ-0248/2020|EPI ISL 470616|B.1.5|Brazil|2020-03-24	0.0003423513	South America
South America|hCoV-19/Peru/LIM-INS-150/2020|EPI ISL 536545|B|Peru|2020-03-13	South America|hCoV-19/Brazil/RJ-0248/2020|EPI ISL 470616|B.1.5|Brazil|2020-03-24	0.0003423584	South America
South America|hCoV-19/Chile/BI-ISPCH-1/2020|EPI ISL 445271|B.1.1|Chile|2020-03-13	South America|hCoV-19/Brazil/RJ-0248/2020|EPI ISL 470616|B.1.5|Brazil|2020-03-24	0.0002053976	South America
South America|hCoV-19/Aruba/AW-RIVM-10101/2020|EPI ISL 547445|B.40|Aruba|2020-03-13	South America|hCoV-19/Brazil/RJ-0248/2020|EPI ISL 470616|B.1.5|Brazil|2020-03-24	0.0004108596	South America
South America|hCoV-19/Brazil/MG-CV6/2020|EPI ISL 429669|B.1|Brazil|2020-03-13	South America|hCoV-19/Brazil/RJ-0248/2020|EPI ISL 470616|B.1.5|Brazil|2020-03-24	0.0001711473	South America
South America|hCoV-19/Brazil/DF-615i/2020|EPI ISL 427294|B.1.1.33|Brazil|2020-03-13	South America|hCoV-19/Brazil/RJ-0248/2020|EPI ISL 470616|B.1.5|Brazil|2020-03-24	0.0002396296	South America
South America|hCoV-19/Brazil/SC-771/2020|EPI ISL 541371|B.1.5|Brazil|2020-03-13	South America|hCoV-19/Brazil/RJ-0248/2020|EPI ISL 470616|B.1.5|Brazil|2020-03-24	0.0000342426	South America
South America|hCoV-19/Peru/LAM-INS-073/2020|EPI ISL 523994|B.1.1|Peru|2020-03-13	South America|hCoV-19/Brazil/RJ-0248/2020|EPI ISL 470616|B.1.5|Brazil|2020-03-24	0.0002757467	South America
South America|hCoV-19/Peru/CAJ-INS-061/2020|EPI ISL 517770|B.1.1.1|Peru|2020-03-13	South America|hCoV-19/Brazil/RJ-0248/2020|EPI ISL 470616|B.1.5|Brazil|2020-03-24	0.0003102411	South America
South America|hCoV-19/Brazil/DF-0001/2020|EPI ISL 426580|B.1.1|Brazil|2020-03-13	South America|hCoV-19/Brazil/RJ-0248/2020|EPI ISL 470616|B.1.5|Brazil|2020-03-24	0.0002066226	South America
South America|hCoV-19/Brazil/GO-0207/2020|EPI ISL 470574|B.40|Brazil|2020-03-13	South America|hCoV-19/Brazil/RJ-0248/2020|EPI ISL 470616|B.1.5|Brazil|2020-03-24	0.0003766128	South America
South America|hCoV-19/Brazil/MG-CV8/2020|EPI ISL 429671|B.1.1|Brazil|2020-03-13	South America|hCoV-19/Brazil/RJ-0248/2020|EPI ISL 470616|B.1.5|Brazil|2020-03-24	0.0004211352	South America
South America|hCoV-19/Chile/MA-ISPCH-1/2020|EPI ISL 445268|B.1.98|Chile|2020-03-14	South America|hCoV-19/Brazil/RJ-0248/2020|EPI ISL 470616|B.1.5|Brazil|2020-03-24	0.0001026788	South America
South America|hCoV-19/Brazil/RN-IEC-162277/2020|EPI ISL 524798|B.1.1.33|Brazil|2020-03-14	South America|hCoV-19/Brazil/RJ-0248/2020|EPI ISL 470616|B.1.5|Brazil|2020-03-24	0.0002396296	South America
South America|hCoV-19/Peru/LIM-INS-159/2020|EPI ISL 536552|B.1.1|Peru|2020-03-14	South America|hCoV-19/Brazil/RJ-0248/2020|EPI ISL 470616|B.1.5|Brazil|2020-03-24	0.0001711563	South America
South America|hCoV-19/Peru/LIM-INS-147/2020|EPI ISL 536542|B.1.1|Peru|2020-03-14	South America|hCoV-19/Brazil/RJ-0248/2020|EPI ISL 470616|B.1.5|Brazil|2020-03-24	0.0002396296	South America
South America|hCoV-19/Chile/RM-CMM-23741/2020|EPI ISL 468752|B.1.1.33|Chile|2020-03-14	South America|hCoV-19/Brazil/RJ-0248/2020|EPI ISL 470616|B.1.5|Brazil|2020-03-24	0.0002396296	South America
South America|hCoV-19/Chile/AR-ISPCH-1/2020|EPI ISL 445270|B.1.1|Chile|2020-03-14	South America|hCoV-19/Brazil/RJ-0248/2020|EPI ISL 470616|B.1.5|Brazil|2020-03-24	0.0002396473	South America
South America|hCoV-19/Chile/VS-ISPCH-2/2020|EPI ISL 445285|B.1.255|Chile|2020-03-14	South America|hCoV-19/Brazil/RJ-0248/2020|EPI ISL 470616|B.1.5|Brazil|2020-03-24	0.0001369194	South America
South America|hCoV-19/Chile/RM-ISPCH-24/2020|EPI ISL 445303|B|Chile|2020-03-14	South America|hCoV-19/Brazil/RJ-0248/2020|EPI ISL 470616|B.1.5|Brazil|2020-03-24	0.0003423702	South America
South America|hCoV-19/Colombia/ATL-INS-79743/2020|EPI ISL 456145|B.1.5|Colombia|2020-03-14	South America|hCoV-19/Brazil/RJ-0248/2020|EPI ISL 470616|B.1.5|Brazil|2020-03-24	0.0001037108	South America
South America|hCoV-19/Brazil/MG-0211/2020|EPI ISL 470578|B.1.1|Brazil|2020-03-14	South America|hCoV-19/Brazil/RJ-0248/2020|EPI ISL 470616|B.1.5|Brazil|2020-03-24	0.0002074871	South America
South America|hCoV-19/Colombia/VAC-INS-79773/2020|EPI ISL 456134|B.1.5|Colombia|2020-03-14	South America|hCoV-19/Brazil/RJ-0248/2020|EPI ISL 470616|B.1.5|Brazil|2020-03-24	0.0001057764	South America
South America|hCoV-19/Colombia/VAC-INS-79779/2020|EPI ISL 456135|B.1.5|Colombia|2020-03-14	South America|hCoV-19/Brazil/RJ-0248/2020|EPI ISL 470616|B.1.5|Brazil|2020-03-24	0.0001059371	South America
South America|hCoV-19/Brazil/MG-0212/2020|EPI ISL 470579|B.1.5|Brazil|2020-03-14	South America|hCoV-19/Brazil/RJ-0248/2020|EPI ISL 470616|B.1.5|Brazil|2020-03-24	0.0000707410	South America
South America|hCoV-19/Brazil/CE-L10-CD171/2020|EPI ISL 476184|B.1.5|Brazil|2020-03-14	South America|hCoV-19/Brazil/RJ-0248/2020|EPI ISL 470616|B.1.5|Brazil|2020-03-24	0.0001087692	South America
South America|hCoV-19/Colombia/VAC-INS-79929/2020|EPI ISL 456136|B.1|Colombia|2020-03-14	South America|hCoV-19/Brazil/RJ-0248/2020|EPI ISL 470616|B.1.5|Brazil|2020-03-24	0.0001785495	South America
South America|hCoV-19/Chile/BI-CMM-25338/2020|EPI ISL 468760|B.1.1|Chile|2020-03-15	South America|hCoV-19/Brazil/RJ-0248/2020|EPI ISL 470616|B.1.5|Brazil|2020-03-24	0.0002053976	South America
South America|hCoV-19/Chile/LI-ISPCH-3/2020|EPI ISL 445275|B.1.1|Chile|2020-03-15	South America|hCoV-19/Brazil/RJ-0248/2020|EPI ISL 470616|B.1.5|Brazil|2020-03-24	0.0002396473	South America
South America|hCoV-19/Colombia/VAC-INS-79965/2020|EPI ISL 456150|B.1.5|Colombia|2020-03-15	South America|hCoV-19/Brazil/RJ-0248/2020|EPI ISL 470616|B.1.5|Brazil|2020-03-24	0.0001711518	South America
South America|hCoV-19/Chile/RM-CMM-27991/2020|EPI ISL 459857|B.1.5|Chile|2020-03-15	South America|hCoV-19/Brazil/RJ-0248/2020|EPI ISL 470616|B.1.5|Brazil|2020-03-24	0.0001026816	South America
South America|hCoV-19/Chile/LI-ISPCH-2/2020|EPI ISL 445274|B|Chile|2020-03-15	South America|hCoV-19/Brazil/RJ-0248/2020|EPI ISL 470616|B.1.5|Brazil|2020-03-24	0.0002396365	South America
South America|hCoV-19/Chile/LI-ISPCH-4/2020|EPI ISL 445276|B.1.1|Chile|2020-03-15	South America|hCoV-19/Brazil/RJ-0248/2020|EPI ISL 470616|B.1.5|Brazil|2020-03-24	0.0002396555	South America
South America|hCoV-19/Chile/MA-ISPCH-2/2020|EPI ISL 445269|B.1.98|Chile|2020-03-15	South America|hCoV-19/Brazil/RJ-0248/2020|EPI ISL 470616|B.1.5|Brazil|2020-03-24	0.0001026824	South America
South America|hCoV-19/Chile/VS-ISPCH-1/2020|EPI ISL 445272|B.1.5|Chile|2020-03-15	South America|hCoV-19/Brazil/RJ-0248/2020|EPI ISL 470616|B.1.5|Brazil|2020-03-24	0.0001026824	South America
South America|hCoV-19/Colombia/SAN-INS-80123/2020|EPI ISL 456149|B.1.1|Colombia|2020-03-15	South America|hCoV-19/Brazil/RJ-0248/2020|EPI ISL 470616|B.1.5|Brazil|2020-03-24	0.0002054836	South America
South America|hCoV-19/Brazil/RJ-MD63-1b/2020|EPI ISL 528638|B.1.1.33|Brazil|2020-03-16	South America|hCoV-19/Brazil/RJ-0248/2020|EPI ISL 470616|B.1.5|Brazil|2020-03-24	0.0002396296	South America
South America|hCoV-19/Chile/LI-ISPCH-1/2020|EPI ISL 445273|B.1.5|Chile|2020-03-16	South America|hCoV-19/Brazil/RJ-0248/2020|EPI ISL 470616|B.1.5|Brazil|2020-03-24	0.0001711518	South America
South America|hCoV-19/Chile/LI-ISPCH-5/2020|EPI ISL 445277|B.1.1|Chile|2020-03-16	South America|hCoV-19/Brazil/RJ-0248/2020|EPI ISL 470616|B.1.5|Brazil|2020-03-24	0.0002396473	South America
South America|hCoV-19/Chile/RM-ISPCH-26/2020|EPI ISL 445305|B.1|Chile|2020-03-16	South America|hCoV-19/Brazil/RJ-0248/2020|EPI ISL 470616|B.1.5|Brazil|2020-03-24	0.0002053868	South America
South America|hCoV-19/Chile/RM-ISPCH-28/2020|EPI ISL 445307|B.1|Chile|2020-03-16	South America|hCoV-19/Brazil/RJ-0248/2020|EPI ISL 470616|B.1.5|Brazil|2020-03-24	0.0001711518	South America
South America|hCoV-19/Chile/LI-ISPCH-6/2020|EPI ISL 445278|B.1.5|Chile|2020-03-16	South America|hCoV-19/Brazil/RJ-0248/2020|EPI ISL 470616|B.1.5|Brazil|2020-03-24	0.0001369118	South America
South America|hCoV-19/Brazil/RJ-MD63-1a/2020|EPI ISL 528637|B.1.1.33|Brazil|2020-03-16	South America|hCoV-19/Brazil/RJ-0248/2020|EPI ISL 470616|B.1.5|Brazil|2020-03-24	0.0003081319	South America
South America|hCoV-19/Peru/LIM-INS-143/2020|EPI ISL 536538|B.1.1.1|Peru|2020-03-16	South America|hCoV-19/Brazil/RJ-0248/2020|EPI ISL 470616|B.1.5|Brazil|2020-03-24	0.0003766227	South America
South America|hCoV-19/Brazil/MG-CV21/2020|EPI ISL 429681|B.1|Brazil|2020-03-16	South America|hCoV-19/Brazil/RJ-0248/2020|EPI ISL 470616|B.1.5|Brazil|2020-03-24	0.0001711473	South America
South America|hCoV-19/Chile/RM-ISPCH-30/2020|EPI ISL 445309|B.1.5|Chile|2020-03-16	South America|hCoV-19/Brazil/RJ-0248/2020|EPI ISL 470616|B.1.5|Brazil|2020-03-24	0.0001026816	South America
South America|hCoV-19/Brazil/AM-02/2020|EPI ISL 417034|A.2|Brazil|2020-03-16	South America|hCoV-19/Brazil/RJ-0248/2020|EPI ISL 470616|B.1.5|Brazil|2020-03-24	0.0005135957	South America
South America|hCoV-19/Brazil/MG-CV16/2020|EPI ISL 429676|B.1.1|Brazil|2020-03-16	South America|hCoV-19/Brazil/RJ-0248/2020|EPI ISL 470616|B.1.5|Brazil|2020-03-24	0.0003089952	South America
South America|hCoV-19/Peru/LAM-INS-071/2020|EPI ISL 523954|B.1.1.1|Peru|2020-03-16	South America|hCoV-19/Brazil/RJ-0248/2020|EPI ISL 470616|B.1.5|Brazil|2020-03-24	0.0003099206	South America
South America|hCoV-19/Peru/ANC-INS-066/2020|EPI ISL 516987|B.1.1.1|Peru|2020-03-16	South America|hCoV-19/Brazil/RJ-0248/2020|EPI ISL 470616|B.1.5|Brazil|2020-03-24	0.0003102304	South America
South America|hCoV-19/Chile/RM-ISPCH-29/2020|EPI ISL 445308|B.1.5|Chile|2020-03-16	South America|hCoV-19/Brazil/RJ-0248/2020|EPI ISL 470616|B.1.5|Brazil|2020-03-24	0.0001026851	South America
South America|hCoV-19/Brazil/PR-5619/2020|EPI ISL 541342|B.1|Brazil|2020-03-16	South America|hCoV-19/Brazil/RJ-0248/2020|EPI ISL 470616|B.1.5|Brazil|2020-03-24	0.0001711590	South America
South America|hCoV-19/Colombia/RIS-INS-80245/2020|EPI ISL 456155|B.1.5|Colombia|2020-03-16	South America|hCoV-19/Brazil/RJ-0248/2020|EPI ISL 470616|B.1.5|Brazil|2020-03-24	0.0001711869	South America
South America|hCoV-19/Colombia/VAC-INS-79943/2020|EPI ISL 456138|B.1.5|Colombia|2020-03-16	South America|hCoV-19/Brazil/RJ-0248/2020|EPI ISL 470616|B.1.5|Brazil|2020-03-24	0.0001719840	South America
South America|hCoV-19/Colombia/BOL-INS-80191/2020|EPI ISL 456122|B.1|Colombia|2020-03-16	South America|hCoV-19/Brazil/RJ-0248/2020|EPI ISL 470616|B.1.5|Brazil|2020-03-24	0.0001396483	South America
South America|hCoV-19/Peru/LIM-INS-141/2020|EPI ISL 536536|B|Peru|2020-03-16	South America|hCoV-19/Brazil/RJ-0248/2020|EPI ISL 470616|B.1.5|Brazil|2020-03-24	0.0003152107	South America
South America|hCoV-19/Brazil/RJ-L10-CD158/2020|EPI ISL 476180|B.1.1.33|Brazil|2020-03-16	South America|hCoV-19/Brazil/RJ-0248/2020|EPI ISL 470616|B.1.5|Brazil|2020-03-24	0.0002142139	South America
South America|hCoV-19/Brazil/RJ-L10-CD154/2020|EPI ISL 476178|B.1.1.33|Brazil|2020-03-16	South America|hCoV-19/Brazil/RJ-0248/2020|EPI ISL 470616|B.1.5|Brazil|2020-03-24	0.0002881449	South America
South America|hCoV-19/Brazil/RS-L11-CD180/2020|EPI ISL 476192|B.1.1.33|Brazil|2020-03-16	South America|hCoV-19/Brazil/RJ-0248/2020|EPI ISL 470616|B.1.5|Brazil|2020-03-24	0.0002160876	South America
South America|hCoV-19/Brazil/MG-CV19/2020|EPI ISL 429679|B.1.1|Brazil|2020-03-16	South America|hCoV-19/Brazil/RJ-0248/2020|EPI ISL 470616|B.1.5|Brazil|2020-03-24	0.0002904728	South America
South America|hCoV-19/Chile/MA-ISPCH-3/2020|EPI ISL 445280|B.1.98|Chile|2020-03-17	South America|hCoV-19/Brazil/RJ-0248/2020|EPI ISL 470616|B.1.5|Brazil|2020-03-24	0.0001026787	South America
South America|hCoV-19/Brazil/MG-CV31/2020|EPI ISL 429687|B.1|Brazil|2020-03-17	South America|hCoV-19/Brazil/RJ-0248/2020|EPI ISL 470616|B.1.5|Brazil|2020-03-24	0.0002054063	South America
South America|hCoV-19/Chile/RM-CMM-26639/2020|EPI ISL 459858|A.2|Chile|2020-03-17	South America|hCoV-19/Brazil/RJ-0248/2020|EPI ISL 470616|B.1.5|Brazil|2020-03-24	0.0005136093	South America
South America|hCoV-19/Chile/RM-ISPCH-35/2020|EPI ISL 445314|B.1|Chile|2020-03-17	South America|hCoV-19/Brazil/RJ-0248/2020|EPI ISL 470616|B.1.5|Brazil|2020-03-24	0.0001369183	South America
South America|hCoV-19/Peru/LIM-INS-138/2020|EPI ISL 536533|B.1.1|Peru|2020-03-17	South America|hCoV-19/Brazil/RJ-0248/2020|EPI ISL 470616|B.1.5|Brazil|2020-03-24	0.0002053922	South America
South America|hCoV-19/Brazil/MG-CV32/2020|EPI ISL 429688|B.1.1|Brazil|2020-03-17	South America|hCoV-19/Brazil/RJ-0248/2020|EPI ISL 470616|B.1.5|Brazil|2020-03-24	0.0002738946	South America
South America|hCoV-19/Peru/LIM-INS-139/2020|EPI ISL 536534|B.1.1|Peru|2020-03-17	South America|hCoV-19/Brazil/RJ-0248/2020|EPI ISL 470616|B.1.5|Brazil|2020-03-24	0.0002053976	South America
South America|hCoV-19/Chile/RM-ISPCH-38/2020|EPI ISL 445317|B.1.1|Chile|2020-03-17	South America|hCoV-19/Brazil/RJ-0248/2020|EPI ISL 470616|B.1.5|Brazil|2020-03-24	0.0001711563	South America
South America|hCoV-19/Brazil/AP-IEC-161167/2020|EPI ISL 450873|B.1.1.33|Brazil|2020-03-17	South America|hCoV-19/Brazil/RJ-0248/2020|EPI ISL 470616|B.1.5|Brazil|2020-03-24	0.0002396296	South America
South America|hCoV-19/Chile/RM-ISPCH-41/2020|EPI ISL 445320|B.1.5|Chile|2020-03-17	South America|hCoV-19/Brazil/RJ-0248/2020|EPI ISL 470616|B.1.5|Brazil|2020-03-24	0.0001026816	South America
South America|hCoV-19/Aruba/AW-RIVM-10113/2020|EPI ISL 547446|B.1|Aruba|2020-03-17	South America|hCoV-19/Brazil/RJ-0248/2020|EPI ISL 470616|B.1.5|Brazil|2020-03-24	0.0001711473	South America
South America|hCoV-19/Brazil/PR-5618/2020|EPI ISL 541341|B.1|Brazil|2020-03-17	South America|hCoV-19/Brazil/RJ-0248/2020|EPI ISL 470616|B.1.5|Brazil|2020-03-24	0.0001711612	South America
South America|hCoV-19/Brazil/PR-5617/2020|EPI ISL 541340|B.1|Brazil|2020-03-17	South America|hCoV-19/Brazil/RJ-0248/2020|EPI ISL 470616|B.1.5|Brazil|2020-03-24	0.0002053992	South America
South America|hCoV-19/Peru/JUN-INS-074/2020|EPI ISL 524471|B.1.255|Peru|2020-03-17	South America|hCoV-19/Brazil/RJ-0248/2020|EPI ISL 470616|B.1.5|Brazil|2020-03-24	0.0001723208	South America
South America|hCoV-19/Chile/RM-ISPCH-32/2020|EPI ISL 445311|B.1.5|Chile|2020-03-17	South America|hCoV-19/Brazil/RJ-0248/2020|EPI ISL 470616|B.1.5|Brazil|2020-03-24	0.0001026823	South America
South America|hCoV-19/Chile/RM-CMM-25669/2020|EPI ISL 459862|B.1.5|Chile|2020-03-17	South America|hCoV-19/Brazil/RJ-0248/2020|EPI ISL 470616|B.1.5|Brazil|2020-03-24	0.0000684534	South America
South America|hCoV-19/Chile/RM-ISPCH-42/2020|EPI ISL 445321|B.1.1|Chile|2020-03-17	South America|hCoV-19/Brazil/RJ-0248/2020|EPI ISL 470616|B.1.5|Brazil|2020-03-24	0.0001711621	South America
South America|hCoV-19/Chile/RM-ISPCH-34/2020|EPI ISL 445313|B.1.5|Chile|2020-03-17	South America|hCoV-19/Brazil/RJ-0248/2020|EPI ISL 470616|B.1.5|Brazil|2020-03-24	0.0001369165	South America
South America|hCoV-19/Chile/BI-ISPCH-1-2/2020|EPI ISL 445281|B.1.1|Chile|2020-03-17	South America|hCoV-19/Brazil/RJ-0248/2020|EPI ISL 470616|B.1.5|Brazil|2020-03-24	0.0002054046	South America
South America|hCoV-19/Chile/RM-ISPCH-33/2020|EPI ISL 445312|B.1.5|Chile|2020-03-17	South America|hCoV-19/Brazil/RJ-0248/2020|EPI ISL 470616|B.1.5|Brazil|2020-03-24	0.0001026851	South America
South America|hCoV-19/Peru/LIM-INS-148/2020|EPI ISL 536543|B.1.8|Peru|2020-03-17	South America|hCoV-19/Brazil/RJ-0248/2020|EPI ISL 470616|B.1.5|Brazil|2020-03-24	0.0001027800	South America
South America|hCoV-19/Peru/LIM-INS-136/2020|EPI ISL 536531|B.1|Peru|2020-03-17	South America|hCoV-19/Brazil/RJ-0248/2020|EPI ISL 470616|B.1.5|Brazil|2020-03-24	0.0002060992	South America
South America|hCoV-19/Uruguay/UY-NYUMC850/2020|EPI ISL 457946|A.2|Uruguay|2020-03-17	South America|hCoV-19/Brazil/RJ-0248/2020|EPI ISL 470616|B.1.5|Brazil|2020-03-24	0.0004830953	South America
South America|hCoV-19/Peru/LIM-INS-149/2020|EPI ISL 536544|B.1.5|Peru|2020-03-17	South America|hCoV-19/Brazil/RJ-0248/2020|EPI ISL 470616|B.1.5|Brazil|2020-03-24	0.0001722528	South America
South America|hCoV-19/Brazil/MG-CV26/2020|EPI ISL 429684|B.1.1|Brazil|2020-03-17	South America|hCoV-19/Brazil/RJ-0248/2020|EPI ISL 470616|B.1.5|Brazil|2020-03-24	0.0003472502	South America
South America|hCoV-19/Colombia/VAC-INS-81251/2020|EPI ISL 456139|B.1.1|Colombia|2020-03-17	South America|hCoV-19/Brazil/RJ-0248/2020|EPI ISL 470616|B.1.5|Brazil|2020-03-24	0.0001727645	South America
South America|hCoV-19/Colombia/ANT-INS-80370/2020|EPI ISL 456118|B.1.5|Colombia|2020-03-17	South America|hCoV-19/Brazil/RJ-0248/2020|EPI ISL 470616|B.1.5|Brazil|2020-03-24	0.0001047681	South America
South America|hCoV-19/Brazil/MG-CV33/2020|EPI ISL 429689|B.1.1|Brazil|2020-03-17	South America|hCoV-19/Brazil/RJ-0248/2020|EPI ISL 470616|B.1.5|Brazil|2020-03-24	0.0002482646	South America
South America|hCoV-19/Brazil/SP-L11-CD185-2/2020|EPI ISL 476196|B.1|Brazil|2020-03-17	South America|hCoV-19/Brazil/RJ-0248/2020|EPI ISL 470616|B.1.5|Brazil|2020-03-24	0.0001080302	South America
South America|hCoV-19/Brazil/MG-0214/2020|EPI ISL 470580|B.1.1.33|Brazil|2020-03-17	South America|hCoV-19/Brazil/RJ-0248/2020|EPI ISL 470616|B.1.5|Brazil|2020-03-24	0.0003165129	South America
South America|hCoV-19/Colombia/CAU-INS-80705/2020|EPI ISL 456124|B.1|Colombia|2020-03-17	South America|hCoV-19/Brazil/RJ-0248/2020|EPI ISL 470616|B.1.5|Brazil|2020-03-24	0.0001799024	South America
South America|hCoV-19/Aruba/AW-RIVM-10114/2020|EPI ISL 547447|B.1|Aruba|2020-03-18	South America|hCoV-19/Brazil/RJ-0248/2020|EPI ISL 470616|B.1.5|Brazil|2020-03-24	0.0001369148	South America
South America|hCoV-19/Chile/RM-ISPCH-65/2020|EPI ISL 445361|B.1.1|Chile|2020-03-18	South America|hCoV-19/Brazil/RJ-0248/2020|EPI ISL 470616|B.1.5|Brazil|2020-03-24	0.0002053922	South America
South America|hCoV-19/Peru/LIM-INS-145/2020|EPI ISL 536540|A.2|Peru|2020-03-18	South America|hCoV-19/Brazil/RJ-0248/2020|EPI ISL 470616|B.1.5|Brazil|2020-03-24	0.0004793452	South America
South America|hCoV-19/Peru/LIM-INS-130/2020|EPI ISL 536527|B.1.1.1|Peru|2020-03-18	South America|hCoV-19/Brazil/RJ-0248/2020|EPI ISL 470616|B.1.5|Brazil|2020-03-24	0.0003081173	South America
South America|hCoV-19/Brazil/SP02cc/2020|EPI ISL 450506|B|Brazil|2020-03-18	South America|hCoV-19/Brazil/RJ-0248/2020|EPI ISL 470616|B.1.5|Brazil|2020-03-24	0.0004108682	South America
South America|hCoV-19/Argentina/C1374/2020|EPI ISL 420599|B.1.255|Argentina|2020-03-18	South America|hCoV-19/Brazil/RJ-0248/2020|EPI ISL 470616|B.1.5|Brazil|2020-03-24	0.0002053814	South America
South America|hCoV-19/Brazil/AC-IEC-162535/2020|EPI ISL 458139|B.1.1.33|Brazil|2020-03-18	South America|hCoV-19/Brazil/RJ-0248/2020|EPI ISL 470616|B.1.5|Brazil|2020-03-24	0.0003081238	South America
South America|hCoV-19/Brazil/SP-624/2020|EPI ISL 515527|B.1.1.33|Brazil|2020-03-18	South America|hCoV-19/Brazil/RJ-0248/2020|EPI ISL 470616|B.1.5|Brazil|2020-03-24	0.0002396296	South America
South America|hCoV-19/Peru/LIM-INS-161/2020|EPI ISL 536554|B.1.1|Peru|2020-03-18	South America|hCoV-19/Brazil/RJ-0248/2020|EPI ISL 470616|B.1.5|Brazil|2020-03-24	0.0002396473	South America
South America|hCoV-19/Peru/ARE-INS-072/2020|EPI ISL 523979|B.1.1|Peru|2020-03-18	South America|hCoV-19/Brazil/RJ-0248/2020|EPI ISL 470616|B.1.5|Brazil|2020-03-24	0.0002068061	South America
South America|hCoV-19/Peru/LIM-INS-158/2020|EPI ISL 536551|B.1.5|Peru|2020-03-18	South America|hCoV-19/Brazil/RJ-0248/2020|EPI ISL 470616|B.1.5|Brazil|2020-03-24	0.0001369212	South America
South America|hCoV-19/Colombia/RIS-INS-81402/2020|EPI ISL 497736|B.1|Colombia|2020-03-18	South America|hCoV-19/Brazil/RJ-0248/2020|EPI ISL 470616|B.1.5|Brazil|2020-03-24	0.0001369147	South America
South America|hCoV-19/Peru/LIM-INS-144/2020|EPI ISL 536539|A.2|Peru|2020-03-18	South America|hCoV-19/Brazil/RJ-0248/2020|EPI ISL 470616|B.1.5|Brazil|2020-03-24	0.0004798051	South America
South America|hCoV-19/Colombia/NSA-INS-80656/2020|EPI ISL 456126|B.1.5|Colombia|2020-03-18	South America|hCoV-19/Brazil/RJ-0248/2020|EPI ISL 470616|B.1.5|Brazil|2020-03-24	0.0001369118	South America
South America|hCoV-19/Peru/JUN-INS-153/2020|EPI ISL 536546|B.1.5|Peru|2020-03-18	South America|hCoV-19/Brazil/RJ-0248/2020|EPI ISL 470616|B.1.5|Brazil|2020-03-24	0.0004535580	South America
South America|hCoV-19/Brazil/SC-0243/2020|EPI ISL 470652|B.1.1|Brazil|2020-03-18	South America|hCoV-19/Brazil/RJ-0248/2020|EPI ISL 470616|B.1.5|Brazil|2020-03-24	0.0002074870	South America
South America|hCoV-19/Brazil/GO-0208/2020|EPI ISL 470575|B.1.22|Brazil|2020-03-18	South America|hCoV-19/Brazil/RJ-0248/2020|EPI ISL 470616|B.1.5|Brazil|2020-03-24	0.0001745462	South America
South America|hCoV-19/Peru/LIM-INS-157/2020|EPI ISL 536550|B.1.1|Peru|2020-03-19	South America|hCoV-19/Brazil/RJ-0248/2020|EPI ISL 470616|B.1.5|Brazil|2020-03-24	0.0002053975	South America
South America|hCoV-19/Chile/MA-ISPCH-5/2020|EPI ISL 445283|B.1|Chile|2020-03-19	South America|hCoV-19/Brazil/RJ-0248/2020|EPI ISL 470616|B.1.5|Brazil|2020-03-24	0.0001369147	South America
South America|hCoV-19/Peru/LIM-INS-155/2020|EPI ISL 536548|B.1.255|Peru|2020-03-19	South America|hCoV-19/Brazil/RJ-0248/2020|EPI ISL 470616|B.1.5|Brazil|2020-03-24	0.0001369147	South America
South America|hCoV-19/Chile/VS-ISPCH-3/2020|EPI ISL 445286|B.1|Chile|2020-03-19	South America|hCoV-19/Brazil/RJ-0248/2020|EPI ISL 470616|B.1.5|Brazil|2020-03-24	0.0001711473	South America
South America|hCoV-19/Colombia/VAC-INS-82320/2020|EPI ISL 456151|B.1|Colombia|2020-03-19	South America|hCoV-19/Brazil/RJ-0248/2020|EPI ISL 470616|B.1.5|Brazil|2020-03-24	0.0001369147	South America
South America|hCoV-19/Peru/JUN-UPCH-0118/2020|EPI ISL 568515|B.1.255|Peru|2020-03-19	South America|hCoV-19/Brazil/RJ-0248/2020|EPI ISL 470616|B.1.5|Brazil|2020-03-24	0.0001711473	South America
South America|hCoV-19/Brazil/RJ-LVM161-2/2020|EPI ISL 528539|A.2|Brazil|2020-03-19	South America|hCoV-19/Brazil/RJ-0248/2020|EPI ISL 470616|B.1.5|Brazil|2020-03-24	0.0004793578	South America
South America|hCoV-19/Chile/MA-ISPCH-4/2020|EPI ISL 445282|B.1.5|Chile|2020-03-19	South America|hCoV-19/Brazil/RJ-0248/2020|EPI ISL 470616|B.1.5|Brazil|2020-03-24	0.0001026789	South America
South America|hCoV-19/Brazil/PB-IEC-161853/2020|EPI ISL 524801|B.1.5|Brazil|2020-03-19	South America|hCoV-19/Brazil/RJ-0248/2020|EPI ISL 470616|B.1.5|Brazil|2020-03-24	0.0001711473	South America
South America|hCoV-19/Chile/RM-ISPCH-45/2020|EPI ISL 445324|B.1.5|Chile|2020-03-19	South America|hCoV-19/Brazil/RJ-0248/2020|EPI ISL 470616|B.1.5|Brazil|2020-03-24	0.0001026816	South America
South America|hCoV-19/Brazil/SE-6536/2020|EPI ISL 541376|B.1.1.33|Brazil|2020-03-19	South America|hCoV-19/Brazil/RJ-0248/2020|EPI ISL 470616|B.1.5|Brazil|2020-03-24	0.0002738686	South America
South America|hCoV-19/Brazil/SE-6533/2020|EPI ISL 541374|B.1.1|Brazil|2020-03-19	South America|hCoV-19/Brazil/RJ-0248/2020|EPI ISL 470616|B.1.5|Brazil|2020-03-24	0.0002396359	South America
South America|hCoV-19/Chile/RM-ISPCH-36/2020|EPI ISL 445315|B.1.1|Chile|2020-03-19	South America|hCoV-19/Brazil/RJ-0248/2020|EPI ISL 470616|B.1.5|Brazil|2020-03-24	0.0002054046	South America
South America|hCoV-19/Chile/RM-ISPCH-39/2020|EPI ISL 445318|B|Chile|2020-03-19	South America|hCoV-19/Brazil/RJ-0248/2020|EPI ISL 470616|B.1.5|Brazil|2020-03-24	0.0003423702	South America
South America|hCoV-19/Peru/LIM-INS-162/2020|EPI ISL 536555|B.1.1|Peru|2020-03-19	South America|hCoV-19/Brazil/RJ-0248/2020|EPI ISL 470616|B.1.5|Brazil|2020-03-24	0.0002409886	South America
South America|hCoV-19/Chile/VS-CMM-28875/2020|EPI ISL 459864|B.1.1|Chile|2020-03-19	South America|hCoV-19/Brazil/RJ-0248/2020|EPI ISL 470616|B.1.5|Brazil|2020-03-24	0.0001727824	South America
South America|hCoV-19/Brazil/SP-L7-CD67/2020|EPI ISL 476435|B.1.1.33|Brazil|2020-03-19	South America|hCoV-19/Brazil/RJ-0248/2020|EPI ISL 470616|B.1.5|Brazil|2020-03-24	0.0002766140	South America
South America|hCoV-19/Peru/JUN-INS-154/2020|EPI ISL 536547|B.1|Peru|2020-03-19	South America|hCoV-19/Brazil/RJ-0248/2020|EPI ISL 470616|B.1.5|Brazil|2020-03-24	0.0002425905	South America
South America|hCoV-19/Brazil/MG-0215/2020|EPI ISL 470581|B.1|Brazil|2020-03-19	South America|hCoV-19/Brazil/RJ-0248/2020|EPI ISL 470616|B.1.5|Brazil|2020-03-24	0.0002396233	South America
South America|hCoV-19/Brazil/MG-0216/2020|EPI ISL 470582|B.1.1.33|Brazil|2020-03-19	South America|hCoV-19/Brazil/RJ-0248/2020|EPI ISL 470616|B.1.5|Brazil|2020-03-24	0.0003081303	South America
South America|hCoV-19/Brazil/SP-L7-CD76/2020|EPI ISL 476443|B.1|Brazil|2020-03-19	South America|hCoV-19/Brazil/RJ-0248/2020|EPI ISL 470616|B.1.5|Brazil|2020-03-24	0.0001728832	South America
South America|hCoV-19/Uruguay/UY-10/2020|EPI ISL 429257|B.31|Uruguay|2020-03-19	South America|hCoV-19/Brazil/RJ-0248/2020|EPI ISL 470616|B.1.5|Brazil|2020-03-24	0.0005586014	South America
South America|hCoV-19/Brazil/PI-0239/2020|EPI ISL 470613|B.1.1.33|Brazil|2020-03-19	South America|hCoV-19/Brazil/RJ-0248/2020|EPI ISL 470616|B.1.5|Brazil|2020-03-24	0.0002420739	South America
South America|hCoV-19/Brazil/SP-L11-CD200/2020|EPI ISL 476201|B.1.1.33|Brazil|2020-03-19	South America|hCoV-19/Brazil/RJ-0248/2020|EPI ISL 470616|B.1.5|Brazil|2020-03-24	0.0002142137	South America
South America|hCoV-19/Brazil/SP-L9-CD122/2020|EPI ISL 476472|B.1.255|Brazil|2020-03-19	South America|hCoV-19/Brazil/RJ-0248/2020|EPI ISL 470616|B.1.5|Brazil|2020-03-24	0.0001066026	South America
South America|hCoV-19/Colombia/VAC-INS-82307/2020|EPI ISL 456143|B.1|Colombia|2020-03-19	South America|hCoV-19/Brazil/RJ-0248/2020|EPI ISL 470616|B.1.5|Brazil|2020-03-24	0.0001419321	South America
South America|hCoV-19/Brazil/RS-L10-CD175/2020|EPI ISL 476188|B.1.1.33|Brazil|2020-03-19	South America|hCoV-19/Brazil/RJ-0248/2020|EPI ISL 470616|B.1.5|Brazil|2020-03-24	0.0002160880	South America
South America|hCoV-19/Chile/VS-ISPCH-4/2020|EPI ISL 445287|B.1.5|Chile|2020-03-19	South America|hCoV-19/Brazil/RJ-0248/2020|EPI ISL 470616|B.1.5|Brazil|2020-03-24	0.0000684531	South America
South America|hCoV-19/Aruba/AW-RIVM-10115/2020|EPI ISL 547448|B.1|Aruba|2020-03-20	South America|hCoV-19/Brazil/RJ-0248/2020|EPI ISL 470616|B.1.5|Brazil|2020-03-24	0.0001711554	South America
South America|hCoV-19/Brazil/PA-IEC-161548/2020|EPI ISL 450874|B.1.1.33|Brazil|2020-03-20	South America|hCoV-19/Brazil/RJ-0248/2020|EPI ISL 470616|B.1.5|Brazil|2020-03-24	0.0002396296	South America
South America|hCoV-19/Peru/ARE-INS-164/2020|EPI ISL 536557|B.1.5|Peru|2020-03-20	South America|hCoV-19/Brazil/RJ-0248/2020|EPI ISL 470616|B.1.5|Brazil|2020-03-24	0.0001027132	South America
South America|hCoV-19/Peru/LIM-UPCH-0011/2020|EPI ISL 529068|B.1.1.1|Peru|2020-03-20	South America|hCoV-19/Brazil/RJ-0248/2020|EPI ISL 470616|B.1.5|Brazil|2020-03-24	0.0004109008	South America
South America|hCoV-19/Colombia/ANT-INS-82457/2020|EPI ISL 456146|B.1.5|Colombia|2020-03-20	South America|hCoV-19/Brazil/RJ-0248/2020|EPI ISL 470616|B.1.5|Brazil|2020-03-24	0.0001026816	South America
South America|hCoV-19/Peru/ARE-INS-165/2020|EPI ISL 536558|B.1|Peru|2020-03-20	South America|hCoV-19/Brazil/RJ-0248/2020|EPI ISL 470616|B.1.5|Brazil|2020-03-24	0.0001711473	South America
South America|hCoV-19/Chile/RM-ISPCH-69/2020|EPI ISL 445365|B.1|Chile|2020-03-20	South America|hCoV-19/Brazil/RJ-0248/2020|EPI ISL 470616|B.1.5|Brazil|2020-03-24	0.0001369147	South America
South America|hCoV-19/Chile/MA-ISPCH-7/2020|EPI ISL 445288|B.1|Chile|2020-03-20	South America|hCoV-19/Brazil/RJ-0248/2020|EPI ISL 470616|B.1.5|Brazil|2020-03-24	0.0001711518	South America
South America|hCoV-19/Peru/LIM-INS-156/2020|EPI ISL 536549|B.1.5|Peru|2020-03-20	South America|hCoV-19/Brazil/RJ-0248/2020|EPI ISL 470616|B.1.5|Brazil|2020-03-24	0.0001026816	South America
South America|hCoV-19/Peru/ICA-INS-166/2020|EPI ISL 536559|B.1.1|Peru|2020-03-20	South America|hCoV-19/Brazil/RJ-0248/2020|EPI ISL 470616|B.1.5|Brazil|2020-03-24	0.0002396473	South America
South America|hCoV-19/Peru/ARE-UPCH-0111/2020|EPI ISL 540988|B.1|Peru|2020-03-20	South America|hCoV-19/Brazil/RJ-0248/2020|EPI ISL 470616|B.1.5|Brazil|2020-03-24	0.0001711473	South America
South America|hCoV-19/Brazil/RJ-763/2020|EPI ISL 427302|B.1.1.33|Brazil|2020-03-20	South America|hCoV-19/Brazil/RJ-0248/2020|EPI ISL 470616|B.1.5|Brazil|2020-03-24	0.0002396296	South America
South America|hCoV-19/Brazil/SE-6530/2020|EPI ISL 541373|B.1.1|Brazil|2020-03-20	South America|hCoV-19/Brazil/RJ-0248/2020|EPI ISL 470616|B.1.5|Brazil|2020-03-24	0.0002396296	South America
South America|hCoV-19/Brazil/MG-CV42/2020|EPI ISL 429695|B.1|Brazil|2020-03-20	South America|hCoV-19/Brazil/RJ-0248/2020|EPI ISL 470616|B.1.5|Brazil|2020-03-24	0.0001029232	South America
South America|hCoV-19/Peru/ARE-UPCH-0110/2020|EPI ISL 540987|B.1.5|Peru|2020-03-20	South America|hCoV-19/Brazil/RJ-0248/2020|EPI ISL 470616|B.1.5|Brazil|2020-03-24	0.0001027132	South America
South America|hCoV-19/Colombia/MAG-INS-81035/2020|EPI ISL 456125|B.1.255|Colombia|2020-03-20	South America|hCoV-19/Brazil/RJ-0248/2020|EPI ISL 470616|B.1.5|Brazil|2020-03-24	0.0001729347	South America
South America|hCoV-19/Brazil/MG-0217/2020|EPI ISL 470583|B.1.1.33|Brazil|2020-03-20	South America|hCoV-19/Brazil/RJ-0248/2020|EPI ISL 470616|B.1.5|Brazil|2020-03-24	0.0002446196	South America
South America|hCoV-19/Chile/RM-ISPCH-47/2020|EPI ISL 445326|B.1.5|Chile|2020-03-21	South America|hCoV-19/Brazil/RJ-0248/2020|EPI ISL 470616|B.1.5|Brazil|2020-03-24	0.0001369118	South America
South America|hCoV-19/Chile/MA-ISPCH-14/2020|EPI ISL 445295|B.1.98|Chile|2020-03-21	South America|hCoV-19/Brazil/RJ-0248/2020|EPI ISL 470616|B.1.5|Brazil|2020-03-24	0.0001026789	South America
South America|hCoV-19/Chile/RM-ISPCH-71/2020|EPI ISL 445367|B.1.1.33|Chile|2020-03-21	South America|hCoV-19/Brazil/RJ-0248/2020|EPI ISL 470616|B.1.5|Brazil|2020-03-24	0.0002738816	South America
South America|hCoV-19/Peru/LIM-UPCH-0119/2020|EPI ISL 568516|B.1.1|Peru|2020-03-21	South America|hCoV-19/Brazil/RJ-0248/2020|EPI ISL 470616|B.1.5|Brazil|2020-03-24	0.0002053976	South America
South America|hCoV-19/Chile/RM-ISPCH-23/2020|EPI ISL 445302|B.1.1|Chile|2020-03-21	South America|hCoV-19/Brazil/RJ-0248/2020|EPI ISL 470616|B.1.5|Brazil|2020-03-24	0.0001711563	South America
South America|hCoV-19/Chile/MA-ISPCH-9/2020|EPI ISL 445290|B.1|Chile|2020-03-21	South America|hCoV-19/Brazil/RJ-0248/2020|EPI ISL 470616|B.1.5|Brazil|2020-03-24	0.0001369147	South America
South America|hCoV-19/Chile/RM-ISPCH-48/2020|EPI ISL 445327|B.1.5|Chile|2020-03-21	South America|hCoV-19/Brazil/RJ-0248/2020|EPI ISL 470616|B.1.5|Brazil|2020-03-24	0.0001711392	South America
South America|hCoV-19/Chile/RM-ISPCH-70/2020|EPI ISL 445366|B.1.5|Chile|2020-03-21	South America|hCoV-19/Brazil/RJ-0248/2020|EPI ISL 470616|B.1.5|Brazil|2020-03-24	0.0001026816	South America
South America|hCoV-19/Chile/MA-ISPCH-13/2020|EPI ISL 445294|B.1|Chile|2020-03-21	South America|hCoV-19/Brazil/RJ-0248/2020|EPI ISL 470616|B.1.5|Brazil|2020-03-24	0.0001369194	South America
South America|hCoV-19/Chile/MA-ISPCH-10/2020|EPI ISL 445291|B.1|Chile|2020-03-21	South America|hCoV-19/Brazil/RJ-0248/2020|EPI ISL 470616|B.1.5|Brazil|2020-03-24	0.0001369241	South America
South America|hCoV-19/Brazil/CE-L12-CD224/2020|EPI ISL 476218|B.1.5|Brazil|2020-03-21	South America|hCoV-19/Brazil/RJ-0248/2020|EPI ISL 470616|B.1.5|Brazil|2020-03-24	0.0001811636	South America
South America|hCoV-19/Chile/RM-ISPCH-59/2020|EPI ISL 445355|B.1.5|Chile|2020-03-22	South America|hCoV-19/Brazil/RJ-0248/2020|EPI ISL 470616|B.1.5|Brazil|2020-03-24	0.0001369180	South America
South America|hCoV-19/Chile/MA-ISPCH-11/2020|EPI ISL 445292|B.1|Chile|2020-03-22	South America|hCoV-19/Brazil/RJ-0248/2020|EPI ISL 470616|B.1.5|Brazil|2020-03-24	0.0001711518	South America
South America|hCoV-19/Argentina/C3013/2020|EPI ISL 420598|B.1.220|Argentina|2020-03-22	South America|hCoV-19/Brazil/RJ-0248/2020|EPI ISL 470616|B.1.5|Brazil|2020-03-24	0.0001711391	South America
South America|hCoV-19/Brazil/SP-144/2020|EPI ISL 468310|B.1.1.33|Brazil|2020-03-22	South America|hCoV-19/Brazil/RJ-0248/2020|EPI ISL 470616|B.1.5|Brazil|2020-03-24	0.0002738758	South America
South America|hCoV-19/Peru/LIM-INS-168/2020|EPI ISL 536561|A.2|Peru|2020-03-22	South America|hCoV-19/Brazil/RJ-0248/2020|EPI ISL 470616|B.1.5|Brazil|2020-03-24	0.0004793452	South America
South America|hCoV-19/Chile/MA-ISPCH-15/2020|EPI ISL 445299|B.1|Chile|2020-03-22	South America|hCoV-19/Brazil/RJ-0248/2020|EPI ISL 470616|B.1.5|Brazil|2020-03-24	0.0001711473	South America
South America|hCoV-19/Aruba/AW-RIVM-10122/2020|EPI ISL 547449|B.40|Aruba|2020-03-22	South America|hCoV-19/Brazil/RJ-0248/2020|EPI ISL 470616|B.1.5|Brazil|2020-03-24	0.0004108596	South America
South America|hCoV-19/Brazil/DF-891/2020|EPI ISL 427298|B.1.1.33|Brazil|2020-03-22	South America|hCoV-19/Brazil/RJ-0248/2020|EPI ISL 470616|B.1.5|Brazil|2020-03-24	0.0002396296	South America
South America|hCoV-19/Colombia/BOL-INS-84730/2020|EPI ISL 497738|B.1|Colombia|2020-03-22	South America|hCoV-19/Brazil/RJ-0248/2020|EPI ISL 470616|B.1.5|Brazil|2020-03-24	0.0001026894	South America
South America|hCoV-19/Colombia/DC-INS-84861/2020|EPI ISL 456116|B.1.5|Colombia|2020-03-22	South America|hCoV-19/Brazil/RJ-0248/2020|EPI ISL 470616|B.1.5|Brazil|2020-03-24	0.0001048011	South America
South America|hCoV-19/Brazil/MG-CV49/2020|EPI ISL 429702|B.1.5|Brazil|2020-03-22	South America|hCoV-19/Brazil/RJ-0248/2020|EPI ISL 470616|B.1.5|Brazil|2020-03-24	0.0001413388	South America
South America|hCoV-19/Brazil/SP-L7-CD63/2020|EPI ISL 476432|B.1.255|Brazil|2020-03-22	South America|hCoV-19/Brazil/RJ-0248/2020|EPI ISL 470616|B.1.5|Brazil|2020-03-24	0.0001439713	South America
South America|hCoV-19/Brazil/SP-602/2020|EPI ISL 515526|B.1.1|Brazil|2020-03-23	South America|hCoV-19/Brazil/RJ-0248/2020|EPI ISL 470616|B.1.5|Brazil|2020-03-24	0.0002396403	South America
South America|hCoV-19/Peru/LAL-UPCH-0109/2020|EPI ISL 540986|B.1.1|Peru|2020-03-23	South America|hCoV-19/Brazil/RJ-0248/2020|EPI ISL 470616|B.1.5|Brazil|2020-03-24	0.0002738816	South America
South America|hCoV-19/Brazil/SP-279/2020|EPI ISL 527858|B.1.1.33|Brazil|2020-03-23	South America|hCoV-19/Brazil/RJ-0248/2020|EPI ISL 470616|B.1.5|Brazil|2020-03-24	0.0003081238	South America
South America|hCoV-19/Brazil/RJ-DCVN01/2020|EPI ISL 483065|B.1.3|Brazil|2020-03-23	South America|hCoV-19/Brazil/RJ-0248/2020|EPI ISL 470616|B.1.5|Brazil|2020-03-24	0.0002738744	South America
South America|hCoV-19/Brazil/DF-861/2020|EPI ISL 427296|B.1.1.33|Brazil|2020-03-23	South America|hCoV-19/Brazil/RJ-0248/2020|EPI ISL 470616|B.1.5|Brazil|2020-03-24	0.0002738686	South America
South America|hCoV-19/Brazil/DF-862/2020|EPI ISL 427297|B.1.1.33|Brazil|2020-03-23	South America|hCoV-19/Brazil/RJ-0248/2020|EPI ISL 470616|B.1.5|Brazil|2020-03-24	0.0002396296	South America
South America|hCoV-19/Chile/LI-ISPCH-9/2020|EPI ISL 445300|B.1.1|Chile|2020-03-23	South America|hCoV-19/Brazil/RJ-0248/2020|EPI ISL 470616|B.1.5|Brazil|2020-03-24	0.0002053992	South America
South America|hCoV-19/Chile/RM-ISPCH-51/2020|EPI ISL 445330|B.1|Chile|2020-03-23	South America|hCoV-19/Brazil/RJ-0248/2020|EPI ISL 470616|B.1.5|Brazil|2020-03-24	0.0001369194	South America
South America|hCoV-19/Chile/RM-ISPCH-50/2020|EPI ISL 445329|B|Chile|2020-03-23	South America|hCoV-19/Brazil/RJ-0248/2020|EPI ISL 470616|B.1.5|Brazil|2020-03-24	0.0002738953	South America
South America|hCoV-19/Chile/LI-ISPCH-8/2020|EPI ISL 445298|B.1.1|Chile|2020-03-23	South America|hCoV-19/Brazil/RJ-0248/2020|EPI ISL 470616|B.1.5|Brazil|2020-03-24	0.0002396637	South America
South America|hCoV-19/Colombia/CES-INS-87973/2020|EPI ISL 498153|B.1.255|Colombia|2020-03-23	South America|hCoV-19/Brazil/RJ-0248/2020|EPI ISL 470616|B.1.5|Brazil|2020-03-24	0.0001369147	South America
South America|hCoV-19/Colombia/QUI-INS-85082/2020|EPI ISL 497744|B|Colombia|2020-03-23	South America|hCoV-19/Brazil/RJ-0248/2020|EPI ISL 470616|B.1.5|Brazil|2020-03-24	0.0000684581	South America
South America|hCoV-19/Uruguay/UY-NYUMC857/2020|EPI ISL 457953|B.1.1.33|Uruguay|2020-03-23	South America|hCoV-19/Brazil/RJ-0248/2020|EPI ISL 470616|B.1.5|Brazil|2020-03-24	0.0002075318	South America
South America|hCoV-19/Peru/CAL-INS-137/2020|EPI ISL 536532|B.1.1.1|Peru|2020-03-23	South America|hCoV-19/Brazil/RJ-0248/2020|EPI ISL 470616|B.1.5|Brazil|2020-03-24	0.0002765144	South America
South America|hCoV-19/Brazil/MG-0218/2020|EPI ISL 470584|B.1.1.33|Brazil|2020-03-23	South America|hCoV-19/Brazil/RJ-0248/2020|EPI ISL 470616|B.1.5|Brazil|2020-03-24	0.0002396460	South America
South America|hCoV-19/Brazil/RJ-0247/2020|EPI ISL 470615|B.1.1.33|Brazil|2020-03-23	South America|hCoV-19/Brazil/RJ-0248/2020|EPI ISL 470616|B.1.5|Brazil|2020-03-24	0.0003112197	South America
South America|hCoV-19/Brazil/SP-L9-CD137/2020|EPI ISL 476484|B.1.1.33|Brazil|2020-03-23	South America|hCoV-19/Brazil/RJ-0248/2020|EPI ISL 470616|B.1.5|Brazil|2020-03-24	0.0002819359	South America
South America|hCoV-19/Brazil/SP-L7-CD70/2020|EPI ISL 476437|B.1.255|Brazil|2020-03-23	South America|hCoV-19/Brazil/RJ-0248/2020|EPI ISL 470616|B.1.5|Brazil|2020-03-24	0.0001057944	South America
South America|hCoV-19/Brazil/SP-L8-CD101/2020|EPI ISL 476450|B.1.1.33|Brazil|2020-03-23	South America|hCoV-19/Brazil/RJ-0248/2020|EPI ISL 470616|B.1.5|Brazil|2020-03-24	0.0002134514	South America
South America|hCoV-19/Brazil/CE-L11-CD196/2020|EPI ISL 476200|B.1.212|Brazil|2020-03-23	South America|hCoV-19/Brazil/RJ-0248/2020|EPI ISL 470616|B.1.5|Brazil|2020-03-24	0.0001437259	South America
South America|hCoV-19/Brazil/MA-IEC-162157/2020|EPI ISL 524797|B.1.1.33|Brazil|2020-03-24	South America|hCoV-19/Brazil/RJ-0248/2020|EPI ISL 470616|B.1.5|Brazil|2020-03-24	0.0002396291	South America
South America|hCoV-19/Brazil/SP-165/2020|EPI ISL 523963|B.1|Brazil|2020-03-24	South America|hCoV-19/Brazil/RJ-0248/2020|EPI ISL 470616|B.1.5|Brazil|2020-03-24	0.0001369147	South America
South America|hCoV-19/Peru/LIM-INS-019/2020|EPI ISL 491172|B.1.1.1|Peru|2020-03-24	South America|hCoV-19/Brazil/RJ-0248/2020|EPI ISL 470616|B.1.5|Brazil|2020-03-24	0.0003447083	South America
South America|hCoV-19/Peru/LIM-INS-022/2020|EPI ISL 491428|B.1.1.1|Peru|2020-03-24	South America|hCoV-19/Brazil/RJ-0248/2020|EPI ISL 470616|B.1.5|Brazil|2020-03-24	0.0003102304	South America
South America|hCoV-19/Brazil/SP-L7-CD72/2020|EPI ISL 476439|B.1.1.33|Brazil|2020-03-24	South America|hCoV-19/Brazil/RJ-0248/2020|EPI ISL 470616|B.1.5|Brazil|2020-03-24	0.0003112064	South America
South America|hCoV-19/Brazil/SP-L9-CD91/2020|EPI ISL 476490|B.1.255|Brazil|2020-03-24	South America|hCoV-19/Brazil/RJ-0248/2020|EPI ISL 470616|B.1.5|Brazil|2020-03-24	0.0001728629	South America
South America|hCoV-19/Brazil/SC-L16-CD314/2020|EPI ISL 476278|B.1.1.33|Brazil|2020-03-24	South America|hCoV-19/Brazil/RJ-0248/2020|EPI ISL 470616|B.1.5|Brazil|2020-03-24	0.0003112537	South America
South America|hCoV-19/Brazil/SP-01/2020|EPI ISL 412964|B.1.5|Brazil|2020-02-25	South America|hCoV-19/Brazil/SP-L9-CD140/2020|EPI ISL 476487|B.1.1.33|Brazil|2020-03-24	0.0002054447	South America
South America|hCoV-19/Brazil/SP-02/2020|EPI ISL 413016|B|Brazil|2020-02-28	South America|hCoV-19/Brazil/SP-L9-CD140/2020|EPI ISL 476487|B.1.1.33|Brazil|2020-03-24	0.0005137785	South America
South America|hCoV-19/Brazil/SP-06/2020|EPI ISL 414015|B.1.5|Brazil|2020-02-29	South America|hCoV-19/Brazil/SP-L9-CD140/2020|EPI ISL 476487|B.1.1.33|Brazil|2020-03-24	0.0002054447	South America
South America|hCoV-19/Brazil/ES-225/2020|EPI ISL 415128|B.40|Brazil|2020-02-29	South America|hCoV-19/Brazil/SP-L9-CD140/2020|EPI ISL 476487|B.1.1.33|Brazil|2020-03-24	0.0005480948	South America
South America|hCoV-19/Argentina/PAIS-A0001/2020|EPI ISL 430793|B.1.1|Argentina|2020-03-01	South America|hCoV-19/Brazil/SP-L9-CD140/2020|EPI ISL 476487|B.1.1.33|Brazil|2020-03-24	0.0001039540	South America
South America|hCoV-19/Brazil/SP-03/2020|EPI ISL 414014|B.1.1|Brazil|2020-03-02	South America|hCoV-19/Brazil/SP-L9-CD140/2020|EPI ISL 476487|B.1.1.33|Brazil|2020-03-24	0.0001369432	South America
South America|hCoV-19/Brazil/SP-11/2020|EPI ISL 416033|B.3|Brazil|2020-03-03	South America|hCoV-19/Brazil/SP-L9-CD140/2020|EPI ISL 476487|B.1.1.33|Brazil|2020-03-24	0.0004109775	South America
South America|hCoV-19/Brazil/SP-07/2020|EPI ISL 416028|B.1.1|Brazil|2020-03-03	South America|hCoV-19/Brazil/SP-L9-CD140/2020|EPI ISL 476487|B.1.1.33|Brazil|2020-03-24	0.0001369432	South America
South America|hCoV-19/Chile/RM-ISPCH-1/2020|EPI ISL 414579|A.2|Chile|2020-03-03	South America|hCoV-19/Brazil/SP-L9-CD140/2020|EPI ISL 476487|B.1.1.33|Brazil|2020-03-24	0.0005823285	South America
South America|hCoV-19/Brazil/SP-09/2020|EPI ISL 416031|B.1.5|Brazil|2020-03-04	South America|hCoV-19/Brazil/SP-L9-CD140/2020|EPI ISL 476487|B.1.1.33|Brazil|2020-03-24	0.0002054447	South America
South America|hCoV-19/Brazil/SP-08/2020|EPI ISL 416029|B.1.1|Brazil|2020-03-04	South America|hCoV-19/Brazil/SP-L9-CD140/2020|EPI ISL 476487|B.1.1.33|Brazil|2020-03-24	0.0001369432	South America
South America|hCoV-19/Brazil/SP-10/2020|EPI ISL 416032|B|Brazil|2020-03-04	South America|hCoV-19/Brazil/SP-L9-CD140/2020|EPI ISL 476487|B.1.1.33|Brazil|2020-03-24	0.0004452334	South America
South America|hCoV-19/Brazil/SP-04/2020|EPI ISL 414017|B.1.1|Brazil|2020-03-04	South America|hCoV-19/Brazil/SP-L9-CD140/2020|EPI ISL 476487|B.1.1.33|Brazil|2020-03-24	0.0001369432	South America
South America|hCoV-19/Brazil/SP-12/2020|EPI ISL 416034|B.1.1|Brazil|2020-03-04	South America|hCoV-19/Brazil/SP-L9-CD140/2020|EPI ISL 476487|B.1.1.33|Brazil|2020-03-24	0.0001711955	South America
South America|hCoV-19/Brazil/RJ-314/2020|EPI ISL 414045|B.1.5|Brazil|2020-03-04	South America|hCoV-19/Brazil/SP-L9-CD140/2020|EPI ISL 476487|B.1.1.33|Brazil|2020-03-24	0.0002054517	South America
South America|hCoV-19/Brazil/BA-312/2020|EPI ISL 415105|B.1.1|Brazil|2020-03-04	South America|hCoV-19/Brazil/SP-L9-CD140/2020|EPI ISL 476487|B.1.1.33|Brazil|2020-03-24	0.0001712027	South America
South America|hCoV-19/Brazil/SP-13/2020|EPI ISL 416035|B.1.1|Brazil|2020-03-05	South America|hCoV-19/Brazil/SP-L9-CD140/2020|EPI ISL 476487|B.1.1.33|Brazil|2020-03-24	0.0001369432	South America
South America|hCoV-19/Chile/LL-ISPCH-1/2020|EPI ISL 445246|B.1.5|Chile|2020-03-05	South America|hCoV-19/Brazil/SP-L9-CD140/2020|EPI ISL 476487|B.1.1.33|Brazil|2020-03-24	0.0002054447	South America
South America|hCoV-19/Chile/RM-ISPCH-2/2020|EPI ISL 414580|B.1.1|Chile|2020-03-05	South America|hCoV-19/Brazil/SP-L9-CD140/2020|EPI ISL 476487|B.1.1.33|Brazil|2020-03-24	0.0001369432	South America
South America|hCoV-19/Brazil/RJ-352/2020|EPI ISL 427299|A.2|Brazil|2020-03-05	South America|hCoV-19/Brazil/SP-L9-CD140/2020|EPI ISL 476487|B.1.1.33|Brazil|2020-03-24	0.0006166134	South America
South America|hCoV-19/Brazil/BA-510/2020|EPI ISL 427293|B.1.1|Brazil|2020-03-06	South America|hCoV-19/Brazil/SP-L9-CD140/2020|EPI ISL 476487|B.1.1.33|Brazil|2020-03-24	0.0001711910	South America
South America|hCoV-19/Chile/RM-MSHS-op2d1/2020|EPI ISL 415658|A.2|Chile|2020-03-06	South America|hCoV-19/Brazil/SP-L9-CD140/2020|EPI ISL 476487|B.1.1.33|Brazil|2020-03-24	0.0005823285	South America
South America|hCoV-19/Peru/ARE-INS-026/2020|EPI ISL 491431|B.1|Peru|2020-03-06	South America|hCoV-19/Brazil/SP-L9-CD140/2020|EPI ISL 476487|B.1.1.33|Brazil|2020-03-24	0.0002758309	South America
South America|hCoV-19/Chile/RM-ISPCH-3/2020|EPI ISL 445245|A.2|Chile|2020-03-06	South America|hCoV-19/Brazil/SP-L9-CD140/2020|EPI ISL 476487|B.1.1.33|Brazil|2020-03-24	0.0005823285	South America
South America|hCoV-19/Colombia/DC-INS-78390/2020|EPI ISL 418262|B.1.1|Colombia|2020-03-06	South America|hCoV-19/Brazil/SP-L9-CD140/2020|EPI ISL 476487|B.1.1.33|Brazil|2020-03-24	0.0001396585	South America
South America|hCoV-19/Argentina/C121/2020|EPI ISL 420600|B.1.1|Argentina|2020-03-07	South America|hCoV-19/Brazil/SP-L9-CD140/2020|EPI ISL 476487|B.1.1.33|Brazil|2020-03-24	0.0001027051	South America
South America|hCoV-19/Chile/RM-MSHS-op3d1/2020|EPI ISL 415660|A.2|Chile|2020-03-07	South America|hCoV-19/Brazil/SP-L9-CD140/2020|EPI ISL 476487|B.1.1.33|Brazil|2020-03-24	0.0005823086	South America
South America|hCoV-19/Peru/ARE-INS-087/2020|EPI ISL 516626|B.1|Peru|2020-03-07	South America|hCoV-19/Brazil/SP-L9-CD140/2020|EPI ISL 476487|B.1.1.33|Brazil|2020-03-24	0.0003103316	South America
South America|hCoV-19/Chile/RM-MSHS-op4d1/2020|EPI ISL 415661|A.2|Chile|2020-03-08	South America|hCoV-19/Brazil/SP-L9-CD140/2020|EPI ISL 476487|B.1.1.33|Brazil|2020-03-24	0.0005823285	South America
South America|hCoV-19/Chile/RM-ISPCH-4/2020|EPI ISL 445247|A.2|Chile|2020-03-08	South America|hCoV-19/Brazil/SP-L9-CD140/2020|EPI ISL 476487|B.1.1.33|Brazil|2020-03-24	0.0006509291	South America
South America|hCoV-19/Brazil/MG-CV4/2020|EPI ISL 429667|B.1.255|Brazil|2020-03-09	South America|hCoV-19/Brazil/SP-L9-CD140/2020|EPI ISL 476487|B.1.1.33|Brazil|2020-03-24	0.0003082025	South America
South America|hCoV-19/Chile/RM-ISPCH-6/2020|EPI ISL 445249|B|Chile|2020-03-09	South America|hCoV-19/Brazil/SP-L9-CD140/2020|EPI ISL 476487|B.1.1.33|Brazil|2020-03-24	0.0004109949	South America
South America|hCoV-19/Chile/RM-ISPCH-9/2020|EPI ISL 445252|B.1.5|Chile|2020-03-09	South America|hCoV-19/Brazil/SP-L9-CD140/2020|EPI ISL 476487|B.1.1.33|Brazil|2020-03-24	0.0002739588	South America
South America|hCoV-19/Chile/RM-ISPCH-7/2020|EPI ISL 445250|B.1.5|Chile|2020-03-09	South America|hCoV-19/Brazil/SP-L9-CD140/2020|EPI ISL 476487|B.1.1.33|Brazil|2020-03-24	0.0002396972	South America
South America|hCoV-19/Peru/HUC-INS-008/2020|EPI ISL 489839|B.1.5|Peru|2020-03-09	South America|hCoV-19/Brazil/SP-L9-CD140/2020|EPI ISL 476487|B.1.1.33|Brazil|2020-03-24	0.0002413414	South America
South America|hCoV-19/Peru/ICA-INS-012/2020|EPI ISL 489989|B.1.5|Peru|2020-03-09	South America|hCoV-19/Brazil/SP-L9-CD140/2020|EPI ISL 476487|B.1.1.33|Brazil|2020-03-24	0.0002758324	South America
South America|hCoV-19/Chile/RM-ISPCH-5/2020|EPI ISL 445248|B.1.5|Chile|2020-03-09	South America|hCoV-19/Brazil/SP-L9-CD140/2020|EPI ISL 476487|B.1.1.33|Brazil|2020-03-24	0.0002397053	South America
South America|hCoV-19/Brazil/SP-L12-CD28/2020|EPI ISL 476221|B.1.1.33|Brazil|2020-03-09	South America|hCoV-19/Brazil/SP-L9-CD140/2020|EPI ISL 476487|B.1.1.33|Brazil|2020-03-24	0.0000342335	South America
South America|hCoV-19/Ecuador/HEE-01/2020|EPI ISL 417482|B|Ecuador|2020-03-09	South America|hCoV-19/Brazil/SP-L9-CD140/2020|EPI ISL 476487|B.1.1.33|Brazil|2020-03-24	0.0004277000	South America
South America|hCoV-19/Chile/RM-ISPCH-8/2020|EPI ISL 445251|B.1.1|Chile|2020-03-10	South America|hCoV-19/Brazil/SP-L9-CD140/2020|EPI ISL 476487|B.1.1.33|Brazil|2020-03-24	0.0002054239	South America
South America|hCoV-19/Peru/LIM-010/2020|EPI ISL 415787|B.1.1|Peru|2020-03-10	South America|hCoV-19/Brazil/SP-L9-CD140/2020|EPI ISL 476487|B.1.1.33|Brazil|2020-03-24	0.0001711874	South America
South America|hCoV-19/Chile/RM-ISPCH-16/2020|EPI ISL 445259|A.2|Chile|2020-03-10	South America|hCoV-19/Brazil/SP-L9-CD140/2020|EPI ISL 476487|B.1.1.33|Brazil|2020-03-24	0.0005823086	South America
South America|hCoV-19/Chile/RM-ISPCH-10/2020|EPI ISL 445253|B.1.255|Chile|2020-03-10	South America|hCoV-19/Brazil/SP-L9-CD140/2020|EPI ISL 476487|B.1.1.33|Brazil|2020-03-24	0.0002739516	South America
South America|hCoV-19/Chile/RM-ISPCH-12/2020|EPI ISL 445255|B.1.1.10|Chile|2020-03-10	South America|hCoV-19/Brazil/SP-L9-CD140/2020|EPI ISL 476487|B.1.1.33|Brazil|2020-03-24	0.0002054295	South America
South America|hCoV-19/Brazil/SC-769/2020|EPI ISL 427306|B.1|Brazil|2020-03-10	South America|hCoV-19/Brazil/SP-L9-CD140/2020|EPI ISL 476487|B.1.1.33|Brazil|2020-03-24	0.0002739516	South America
South America|hCoV-19/Brazil/SC-766/2020|EPI ISL 427305|B.6|Brazil|2020-03-10	South America|hCoV-19/Brazil/SP-L9-CD140/2020|EPI ISL 476487|B.1.1.33|Brazil|2020-03-24	0.0005480428	South America
South America|hCoV-19/Peru/LIM-INS-016/2020|EPI ISL 490315|B.1.1|Peru|2020-03-10	South America|hCoV-19/Brazil/SP-L9-CD140/2020|EPI ISL 476487|B.1.1.33|Brazil|2020-03-24	0.0001723697	South America
South America|hCoV-19/Chile/RM-ISPCH-13/2020|EPI ISL 445256|B.1.1|Chile|2020-03-10	South America|hCoV-19/Brazil/SP-L9-CD140/2020|EPI ISL 476487|B.1.1.33|Brazil|2020-03-24	0.0002054576	South America
South America|hCoV-19/Chile/RM-ISPCH-18/2020|EPI ISL 445261|B.1.5|Chile|2020-03-11	South America|hCoV-19/Brazil/SP-L9-CD140/2020|EPI ISL 476487|B.1.1.33|Brazil|2020-03-24	0.0002739588	South America
South America|hCoV-19/Peru/LIM-INS-160/2020|EPI ISL 536553|B.1.5|Peru|2020-03-11	South America|hCoV-19/Brazil/SP-L9-CD140/2020|EPI ISL 476487|B.1.1.33|Brazil|2020-03-24	0.0004452992	South America
South America|hCoV-19/Chile/BI-ISPCH-3/2020|EPI ISL 445332|B.1.5|Chile|2020-03-11	South America|hCoV-19/Brazil/SP-L9-CD140/2020|EPI ISL 476487|B.1.1.33|Brazil|2020-03-24	0.0003082107	South America
South America|hCoV-19/Chile/RM-ISPCH-22/2020|EPI ISL 445265|B.1.5|Chile|2020-03-11	South America|hCoV-19/Brazil/SP-L9-CD140/2020|EPI ISL 476487|B.1.1.33|Brazil|2020-03-24	0.0002396972	South America
South America|hCoV-19/Brazil/RJ-477/2020|EPI ISL 427300|B.1.1|Brazil|2020-03-11	South America|hCoV-19/Brazil/SP-L9-CD140/2020|EPI ISL 476487|B.1.1.33|Brazil|2020-03-24	0.0001369468	South America
South America|hCoV-19/Chile/RM-ISPCH-19/2020|EPI ISL 445262|B.1.5|Chile|2020-03-11	South America|hCoV-19/Brazil/SP-L9-CD140/2020|EPI ISL 476487|B.1.1.33|Brazil|2020-03-24	0.0002397022	South America
South America|hCoV-19/Brazil/RJ-477i/2020|EPI ISL 427301|B.1.1|Brazil|2020-03-11	South America|hCoV-19/Brazil/SP-L9-CD140/2020|EPI ISL 476487|B.1.1.33|Brazil|2020-03-24	0.0001369468	South America
South America|hCoV-19/Peru/LIM-INS-011/2020|EPI ISL 489988|A.2|Peru|2020-03-11	South America|hCoV-19/Brazil/SP-L9-CD140/2020|EPI ISL 476487|B.1.1.33|Brazil|2020-03-24	0.0005863043	South America
South America|hCoV-19/Peru/LIM-INS-015/2020|EPI ISL 490209|B.1.5|Peru|2020-03-11	South America|hCoV-19/Brazil/SP-L9-CD140/2020|EPI ISL 476487|B.1.1.33|Brazil|2020-03-24	0.0004138368	South America
South America|hCoV-19/Peru/LIM-INS-006/2020|EPI ISL 489838|B.1.1|Peru|2020-03-11	South America|hCoV-19/Brazil/SP-L9-CD140/2020|EPI ISL 476487|B.1.1.33|Brazil|2020-03-24	0.0001378824	South America
South America|hCoV-19/Chile/RM-ISPCH-15/2020|EPI ISL 445258|A.2|Chile|2020-03-11	South America|hCoV-19/Brazil/SP-L9-CD140/2020|EPI ISL 476487|B.1.1.33|Brazil|2020-03-24	0.0005823285	South America
South America|hCoV-19/Chile/RM-ISPCH-17/2020|EPI ISL 445260|A.2|Chile|2020-03-11	South America|hCoV-19/Brazil/SP-L9-CD140/2020|EPI ISL 476487|B.1.1.33|Brazil|2020-03-24	0.0006508672	South America
South America|hCoV-19/Chile/RM-ISPCH-20/2020|EPI ISL 445263|B.1.5|Chile|2020-03-11	South America|hCoV-19/Brazil/SP-L9-CD140/2020|EPI ISL 476487|B.1.1.33|Brazil|2020-03-24	0.0002397136	South America
South America|hCoV-19/Brazil/MG-CV12/2020|EPI ISL 429674|B.1|Brazil|2020-03-11	South America|hCoV-19/Brazil/SP-L9-CD140/2020|EPI ISL 476487|B.1.1.33|Brazil|2020-03-24	0.0003962856	South America
South America|hCoV-19/Chile/BI-ISPCH-2/2020|EPI ISL 445331|B.1.1|Chile|2020-03-12	South America|hCoV-19/Brazil/SP-L9-CD140/2020|EPI ISL 476487|B.1.1.33|Brazil|2020-03-24	0.0001369467	South America
South America|hCoV-19/Chile/BI-ISPCH-2-2/2020|EPI ISL 445333|B.1.5|Chile|2020-03-12	South America|hCoV-19/Brazil/SP-L9-CD140/2020|EPI ISL 476487|B.1.1.33|Brazil|2020-03-24	0.0002739458	South America
South America|hCoV-19/Chile/RM-ISPCH-21/2020|EPI ISL 445264|B.1.1.10|Chile|2020-03-12	South America|hCoV-19/Brazil/SP-L9-CD140/2020|EPI ISL 476487|B.1.1.33|Brazil|2020-03-24	0.0002054295	South America
South America|hCoV-19/Brazil/SE-6535/2020|EPI ISL 541375|B.1.5|Brazil|2020-03-12	South America|hCoV-19/Brazil/SP-L9-CD140/2020|EPI ISL 476487|B.1.1.33|Brazil|2020-03-24	0.0002739588	South America
South America|hCoV-19/Brazil/SC-770/2020|EPI ISL 541370|B.1.1.33|Brazil|2020-03-12	South America|hCoV-19/Brazil/SP-L9-CD140/2020|EPI ISL 476487|B.1.1.33|Brazil|2020-03-24	0.0000684726	South America
South America|hCoV-19/Chile/ML-CMM-25343/2020|EPI ISL 459863|A|Chile|2020-03-12	South America|hCoV-19/Brazil/SP-L9-CD140/2020|EPI ISL 476487|B.1.1.33|Brazil|2020-03-24	0.0004109840	South America
South America|hCoV-19/Colombia/DC-INS-79190/2020|EPI ISL 456120|B.1.5|Colombia|2020-03-12	South America|hCoV-19/Brazil/SP-L9-CD140/2020|EPI ISL 476487|B.1.1.33|Brazil|2020-03-24	0.0002741430	South America
South America|hCoV-19/Brazil/UN-HIAE-SP03/2020|EPI ISL 486427|B.1.1.33|Brazil|2020-03-13	South America|hCoV-19/Brazil/SP-L9-CD140/2020|EPI ISL 476487|B.1.1.33|Brazil|2020-03-24	0.0001369432	South America
South America|hCoV-19/Peru/LIM-INS-150/2020|EPI ISL 536545|B|Peru|2020-03-13	South America|hCoV-19/Brazil/SP-L9-CD140/2020|EPI ISL 476487|B.1.1.33|Brazil|2020-03-24	0.0004795157	South America
South America|hCoV-19/Chile/BI-ISPCH-1/2020|EPI ISL 445271|B.1.1|Chile|2020-03-13	South America|hCoV-19/Brazil/SP-L9-CD140/2020|EPI ISL 476487|B.1.1.33|Brazil|2020-03-24	0.0001369468	South America
South America|hCoV-19/Aruba/AW-RIVM-10101/2020|EPI ISL 547445|B.40|Aruba|2020-03-13	South America|hCoV-19/Brazil/SP-L9-CD140/2020|EPI ISL 476487|B.1.1.33|Brazil|2020-03-24	0.0005480572	South America
South America|hCoV-19/Brazil/MG-CV6/2020|EPI ISL 429669|B.1|Brazil|2020-03-13	South America|hCoV-19/Brazil/SP-L9-CD140/2020|EPI ISL 476487|B.1.1.33|Brazil|2020-03-24	0.0003082025	South America
South America|hCoV-19/Brazil/DF-615i/2020|EPI ISL 427294|B.1.1.33|Brazil|2020-03-13	South America|hCoV-19/Brazil/SP-L9-CD140/2020|EPI ISL 476487|B.1.1.33|Brazil|2020-03-24	0.0000342335	South America
South America|hCoV-19/Brazil/SC-771/2020|EPI ISL 541371|B.1.5|Brazil|2020-03-13	South America|hCoV-19/Brazil/SP-L9-CD140/2020|EPI ISL 476487|B.1.1.33|Brazil|2020-03-24	0.0002398285	South America
South America|hCoV-19/Peru/LAM-INS-073/2020|EPI ISL 523994|B.1.1|Peru|2020-03-13	South America|hCoV-19/Brazil/SP-L9-CD140/2020|EPI ISL 476487|B.1.1.33|Brazil|2020-03-24	0.0002068329	South America
South America|hCoV-19/Peru/CAJ-INS-061/2020|EPI ISL 517770|B.1.1.1|Peru|2020-03-13	South America|hCoV-19/Brazil/SP-L9-CD140/2020|EPI ISL 476487|B.1.1.33|Brazil|2020-03-24	0.0002413253	South America
South America|hCoV-19/Brazil/DF-0001/2020|EPI ISL 426580|B.1.1|Brazil|2020-03-13	South America|hCoV-19/Brazil/SP-L9-CD140/2020|EPI ISL 476487|B.1.1.33|Brazil|2020-03-24	0.0000688787	South America
South America|hCoV-19/Brazil/GO-0207/2020|EPI ISL 470574|B.40|Brazil|2020-03-13	South America|hCoV-19/Brazil/SP-L9-CD140/2020|EPI ISL 476487|B.1.1.33|Brazil|2020-03-24	0.0005186410	South America
South America|hCoV-19/Brazil/MG-CV8/2020|EPI ISL 429671|B.1.1|Brazil|2020-03-13	South America|hCoV-19/Brazil/SP-L9-CD140/2020|EPI ISL 476487|B.1.1.33|Brazil|2020-03-24	0.0002807754	South America
South America|hCoV-19/Chile/MA-ISPCH-1/2020|EPI ISL 445268|B.1.98|Chile|2020-03-14	South America|hCoV-19/Brazil/SP-L9-CD140/2020|EPI ISL 476487|B.1.1.33|Brazil|2020-03-24	0.0002396908	South America
South America|hCoV-19/Brazil/RN-IEC-162277/2020|EPI ISL 524798|B.1.1.33|Brazil|2020-03-14	South America|hCoV-19/Brazil/SP-L9-CD140/2020|EPI ISL 476487|B.1.1.33|Brazil|2020-03-24	0.0000342335	South America
South America|hCoV-19/Peru/LIM-INS-159/2020|EPI ISL 536552|B.1.1|Peru|2020-03-14	South America|hCoV-19/Brazil/SP-L9-CD140/2020|EPI ISL 476487|B.1.1.33|Brazil|2020-03-24	0.0001027051	South America
South America|hCoV-19/Peru/LIM-INS-147/2020|EPI ISL 536542|B.1.1|Peru|2020-03-14	South America|hCoV-19/Brazil/SP-L9-CD140/2020|EPI ISL 476487|B.1.1.33|Brazil|2020-03-24	0.0001711828	South America
South America|hCoV-19/Chile/RM-CMM-23741/2020|EPI ISL 468752|B.1.1.33|Chile|2020-03-14	South America|hCoV-19/Brazil/SP-L9-CD140/2020|EPI ISL 476487|B.1.1.33|Brazil|2020-03-24	0.0000342335	South America
South America|hCoV-19/Chile/AR-ISPCH-1/2020|EPI ISL 445270|B.1.1|Chile|2020-03-14	South America|hCoV-19/Brazil/SP-L9-CD140/2020|EPI ISL 476487|B.1.1.33|Brazil|2020-03-24	0.0001711955	South America
South America|hCoV-19/Chile/VS-ISPCH-2/2020|EPI ISL 445285|B.1.255|Chile|2020-03-14	South America|hCoV-19/Brazil/SP-L9-CD140/2020|EPI ISL 476487|B.1.1.33|Brazil|2020-03-24	0.0002739610	South America
South America|hCoV-19/Chile/RM-ISPCH-24/2020|EPI ISL 445303|B|Chile|2020-03-14	South America|hCoV-19/Brazil/SP-L9-CD140/2020|EPI ISL 476487|B.1.1.33|Brazil|2020-03-24	0.0004795321	South America
South America|hCoV-19/Colombia/ATL-INS-79743/2020|EPI ISL 456145|B.1.5|Colombia|2020-03-14	South America|hCoV-19/Brazil/SP-L9-CD140/2020|EPI ISL 476487|B.1.1.33|Brazil|2020-03-24	0.0002419419	South America
South America|hCoV-19/Brazil/MG-0211/2020|EPI ISL 470578|B.1.1|Brazil|2020-03-14	South America|hCoV-19/Brazil/SP-L9-CD140/2020|EPI ISL 476487|B.1.1.33|Brazil|2020-03-24	0.0001396682	South America
South America|hCoV-19/Colombia/VAC-INS-79773/2020|EPI ISL 456134|B.1.5|Colombia|2020-03-14	South America|hCoV-19/Brazil/SP-L9-CD140/2020|EPI ISL 476487|B.1.1.33|Brazil|2020-03-24	0.0002444251	South America
South America|hCoV-19/Colombia/VAC-INS-79779/2020|EPI ISL 456135|B.1.5|Colombia|2020-03-14	South America|hCoV-19/Brazil/SP-L9-CD140/2020|EPI ISL 476487|B.1.1.33|Brazil|2020-03-24	0.0002447929	South America
South America|hCoV-19/Brazil/MG-0212/2020|EPI ISL 470579|B.1.5|Brazil|2020-03-14	South America|hCoV-19/Brazil/SP-L9-CD140/2020|EPI ISL 476487|B.1.1.33|Brazil|2020-03-24	0.0002144070	South America
South America|hCoV-19/Brazil/CE-L10-CD171/2020|EPI ISL 476184|B.1.5|Brazil|2020-03-14	South America|hCoV-19/Brazil/SP-L9-CD140/2020|EPI ISL 476487|B.1.1.33|Brazil|2020-03-24	0.0002871827	South America
South America|hCoV-19/Colombia/VAC-INS-79929/2020|EPI ISL 456136|B.1|Colombia|2020-03-14	South America|hCoV-19/Brazil/SP-L9-CD140/2020|EPI ISL 476487|B.1.1.33|Brazil|2020-03-24	0.0003215386	South America
South America|hCoV-19/Chile/BI-CMM-25338/2020|EPI ISL 468760|B.1.1|Chile|2020-03-15	South America|hCoV-19/Brazil/SP-L9-CD140/2020|EPI ISL 476487|B.1.1.33|Brazil|2020-03-24	0.0001369468	South America
South America|hCoV-19/Chile/LI-ISPCH-3/2020|EPI ISL 445275|B.1.1|Chile|2020-03-15	South America|hCoV-19/Brazil/SP-L9-CD140/2020|EPI ISL 476487|B.1.1.33|Brazil|2020-03-24	0.0001711955	South America
South America|hCoV-19/Colombia/VAC-INS-79965/2020|EPI ISL 456150|B.1.5|Colombia|2020-03-15	South America|hCoV-19/Brazil/SP-L9-CD140/2020|EPI ISL 476487|B.1.1.33|Brazil|2020-03-24	0.0003082107	South America
South America|hCoV-19/Chile/RM-CMM-27991/2020|EPI ISL 459857|B.1.5|Chile|2020-03-15	South America|hCoV-19/Brazil/SP-L9-CD140/2020|EPI ISL 476487|B.1.1.33|Brazil|2020-03-24	0.0002396972	South America
South America|hCoV-19/Chile/LI-ISPCH-2/2020|EPI ISL 445274|B|Chile|2020-03-15	South America|hCoV-19/Brazil/SP-L9-CD140/2020|EPI ISL 476487|B.1.1.33|Brazil|2020-03-24	0.0003767397	South America
South America|hCoV-19/Chile/LI-ISPCH-4/2020|EPI ISL 445276|B.1.1|Chile|2020-03-15	South America|hCoV-19/Brazil/SP-L9-CD140/2020|EPI ISL 476487|B.1.1.33|Brazil|2020-03-24	0.0001712013	South America
South America|hCoV-19/Chile/MA-ISPCH-2/2020|EPI ISL 445269|B.1.98|Chile|2020-03-15	South America|hCoV-19/Brazil/SP-L9-CD140/2020|EPI ISL 476487|B.1.1.33|Brazil|2020-03-24	0.0002396991	South America
South America|hCoV-19/Chile/VS-ISPCH-1/2020|EPI ISL 445272|B.1.5|Chile|2020-03-15	South America|hCoV-19/Brazil/SP-L9-CD140/2020|EPI ISL 476487|B.1.1.33|Brazil|2020-03-24	0.0002396991	South America
South America|hCoV-19/Colombia/SAN-INS-80123/2020|EPI ISL 456149|B.1.1|Colombia|2020-03-15	South America|hCoV-19/Brazil/SP-L9-CD140/2020|EPI ISL 476487|B.1.1.33|Brazil|2020-03-24	0.0001370042	South America
South America|hCoV-19/Brazil/RJ-MD63-1b/2020|EPI ISL 528638|B.1.1.33|Brazil|2020-03-16	South America|hCoV-19/Brazil/SP-L9-CD140/2020|EPI ISL 476487|B.1.1.33|Brazil|2020-03-24	0.0000342335	South America
South America|hCoV-19/Chile/LI-ISPCH-1/2020|EPI ISL 445273|B.1.5|Chile|2020-03-16	South America|hCoV-19/Brazil/SP-L9-CD140/2020|EPI ISL 476487|B.1.1.33|Brazil|2020-03-24	0.0003082107	South America
South America|hCoV-19/Chile/LI-ISPCH-5/2020|EPI ISL 445277|B.1.1|Chile|2020-03-16	South America|hCoV-19/Brazil/SP-L9-CD140/2020|EPI ISL 476487|B.1.1.33|Brazil|2020-03-24	0.0001711955	South America
South America|hCoV-19/Chile/RM-ISPCH-26/2020|EPI ISL 445305|B.1|Chile|2020-03-16	South America|hCoV-19/Brazil/SP-L9-CD140/2020|EPI ISL 476487|B.1.1.33|Brazil|2020-03-24	0.0003424640	South America
South America|hCoV-19/Chile/RM-ISPCH-28/2020|EPI ISL 445307|B.1|Chile|2020-03-16	South America|hCoV-19/Brazil/SP-L9-CD140/2020|EPI ISL 476487|B.1.1.33|Brazil|2020-03-24	0.0003082107	South America
South America|hCoV-19/Chile/LI-ISPCH-6/2020|EPI ISL 445278|B.1.5|Chile|2020-03-16	South America|hCoV-19/Brazil/SP-L9-CD140/2020|EPI ISL 476487|B.1.1.33|Brazil|2020-03-24	0.0002739458	South America
South America|hCoV-19/Brazil/RJ-MD63-1a/2020|EPI ISL 528637|B.1.1.33|Brazil|2020-03-16	South America|hCoV-19/Brazil/SP-L9-CD140/2020|EPI ISL 476487|B.1.1.33|Brazil|2020-03-24	0.0001027126	South America
South America|hCoV-19/Peru/LIM-INS-143/2020|EPI ISL 536538|B.1.1.1|Peru|2020-03-16	South America|hCoV-19/Brazil/SP-L9-CD140/2020|EPI ISL 476487|B.1.1.33|Brazil|2020-03-24	0.0003081797	South America
South America|hCoV-19/Brazil/MG-CV21/2020|EPI ISL 429681|B.1|Brazil|2020-03-16	South America|hCoV-19/Brazil/SP-L9-CD140/2020|EPI ISL 476487|B.1.1.33|Brazil|2020-03-24	0.0003082025	South America
South America|hCoV-19/Chile/RM-ISPCH-30/2020|EPI ISL 445309|B.1.5|Chile|2020-03-16	South America|hCoV-19/Brazil/SP-L9-CD140/2020|EPI ISL 476487|B.1.1.33|Brazil|2020-03-24	0.0002396972	South America
South America|hCoV-19/Brazil/AM-02/2020|EPI ISL 417034|A.2|Brazil|2020-03-16	South America|hCoV-19/Brazil/SP-L9-CD140/2020|EPI ISL 476487|B.1.1.33|Brazil|2020-03-24	0.0006508449	South America
South America|hCoV-19/Brazil/MG-CV16/2020|EPI ISL 429676|B.1.1|Brazil|2020-03-16	South America|hCoV-19/Brazil/SP-L9-CD140/2020|EPI ISL 476487|B.1.1.33|Brazil|2020-03-24	0.0001716751	South America
South America|hCoV-19/Peru/LAM-INS-071/2020|EPI ISL 523954|B.1.1.1|Peru|2020-03-16	South America|hCoV-19/Brazil/SP-L9-CD140/2020|EPI ISL 476487|B.1.1.33|Brazil|2020-03-24	0.0002410760	South America
South America|hCoV-19/Peru/ANC-INS-066/2020|EPI ISL 516987|B.1.1.1|Peru|2020-03-16	South America|hCoV-19/Brazil/SP-L9-CD140/2020|EPI ISL 476487|B.1.1.33|Brazil|2020-03-24	0.0002413170	South America
South America|hCoV-19/Chile/RM-ISPCH-29/2020|EPI ISL 445308|B.1.5|Chile|2020-03-16	South America|hCoV-19/Brazil/SP-L9-CD140/2020|EPI ISL 476487|B.1.1.33|Brazil|2020-03-24	0.0002397054	South America
South America|hCoV-19/Brazil/PR-5619/2020|EPI ISL 541342|B.1|Brazil|2020-03-16	South America|hCoV-19/Brazil/SP-L9-CD140/2020|EPI ISL 476487|B.1.1.33|Brazil|2020-03-24	0.0003082236	South America
South America|hCoV-19/Colombia/RIS-INS-80245/2020|EPI ISL 456155|B.1.5|Colombia|2020-03-16	South America|hCoV-19/Brazil/SP-L9-CD140/2020|EPI ISL 476487|B.1.1.33|Brazil|2020-03-24	0.0003082740	South America
South America|hCoV-19/Colombia/VAC-INS-79943/2020|EPI ISL 456138|B.1.5|Colombia|2020-03-16	South America|hCoV-19/Brazil/SP-L9-CD140/2020|EPI ISL 476487|B.1.1.33|Brazil|2020-03-24	0.0003097099	South America
South America|hCoV-19/Colombia/BOL-INS-80191/2020|EPI ISL 456122|B.1|Colombia|2020-03-16	South America|hCoV-19/Brazil/SP-L9-CD140/2020|EPI ISL 476487|B.1.1.33|Brazil|2020-03-24	0.0002794238	South America
South America|hCoV-19/Peru/LIM-INS-141/2020|EPI ISL 536536|B|Peru|2020-03-16	South America|hCoV-19/Brazil/SP-L9-CD140/2020|EPI ISL 476487|B.1.1.33|Brazil|2020-03-24	0.0004565197	South America
South America|hCoV-19/Brazil/RJ-L10-CD158/2020|EPI ISL 476180|B.1.1.33|Brazil|2020-03-16	South America|hCoV-19/Brazil/SP-L9-CD140/2020|EPI ISL 476487|B.1.1.33|Brazil|2020-03-24	0.0000353390	South America
South America|hCoV-19/Brazil/RJ-L10-CD154/2020|EPI ISL 476178|B.1.1.33|Brazil|2020-03-16	South America|hCoV-19/Brazil/SP-L9-CD140/2020|EPI ISL 476487|B.1.1.33|Brazil|2020-03-24	0.0001069452	South America
South America|hCoV-19/Brazil/RS-L11-CD180/2020|EPI ISL 476192|B.1.1.33|Brazil|2020-03-16	South America|hCoV-19/Brazil/SP-L9-CD140/2020|EPI ISL 476487|B.1.1.33|Brazil|2020-03-24	0.0000356449	South America
South America|hCoV-19/Brazil/MG-CV19/2020|EPI ISL 429679|B.1.1|Brazil|2020-03-16	South America|hCoV-19/Brazil/SP-L9-CD140/2020|EPI ISL 476487|B.1.1.33|Brazil|2020-03-24	0.0001816071	South America
South America|hCoV-19/Chile/MA-ISPCH-3/2020|EPI ISL 445280|B.1.98|Chile|2020-03-17	South America|hCoV-19/Brazil/SP-L9-CD140/2020|EPI ISL 476487|B.1.1.33|Brazil|2020-03-24	0.0002396906	South America
South America|hCoV-19/Brazil/MG-CV31/2020|EPI ISL 429687|B.1|Brazil|2020-03-17	South America|hCoV-19/Brazil/SP-L9-CD140/2020|EPI ISL 476487|B.1.1.33|Brazil|2020-03-24	0.0003424966	South America
South America|hCoV-19/Chile/RM-CMM-26639/2020|EPI ISL 459858|A.2|Chile|2020-03-17	South America|hCoV-19/Brazil/SP-L9-CD140/2020|EPI ISL 476487|B.1.1.33|Brazil|2020-03-24	0.0006508621	South America
South America|hCoV-19/Chile/RM-ISPCH-35/2020|EPI ISL 445314|B.1|Chile|2020-03-17	South America|hCoV-19/Brazil/SP-L9-CD140/2020|EPI ISL 476487|B.1.1.33|Brazil|2020-03-24	0.0002739588	South America
South America|hCoV-19/Peru/LIM-INS-138/2020|EPI ISL 536533|B.1.1|Peru|2020-03-17	South America|hCoV-19/Brazil/SP-L9-CD140/2020|EPI ISL 476487|B.1.1.33|Brazil|2020-03-24	0.0001369432	South America
South America|hCoV-19/Brazil/MG-CV32/2020|EPI ISL 429688|B.1.1|Brazil|2020-03-17	South America|hCoV-19/Brazil/SP-L9-CD140/2020|EPI ISL 476487|B.1.1.33|Brazil|2020-03-24	0.0001369562	South America
South America|hCoV-19/Peru/LIM-INS-139/2020|EPI ISL 536534|B.1.1|Peru|2020-03-17	South America|hCoV-19/Brazil/SP-L9-CD140/2020|EPI ISL 476487|B.1.1.33|Brazil|2020-03-24	0.0001369468	South America
South America|hCoV-19/Chile/RM-ISPCH-38/2020|EPI ISL 445317|B.1.1|Chile|2020-03-17	South America|hCoV-19/Brazil/SP-L9-CD140/2020|EPI ISL 476487|B.1.1.33|Brazil|2020-03-24	0.0001027051	South America
South America|hCoV-19/Brazil/AP-IEC-161167/2020|EPI ISL 450873|B.1.1.33|Brazil|2020-03-17	South America|hCoV-19/Brazil/SP-L9-CD140/2020|EPI ISL 476487|B.1.1.33|Brazil|2020-03-24	0.0000342335	South America
South America|hCoV-19/Chile/RM-ISPCH-41/2020|EPI ISL 445320|B.1.5|Chile|2020-03-17	South America|hCoV-19/Brazil/SP-L9-CD140/2020|EPI ISL 476487|B.1.1.33|Brazil|2020-03-24	0.0002396972	South America
South America|hCoV-19/Aruba/AW-RIVM-10113/2020|EPI ISL 547446|B.1|Aruba|2020-03-17	South America|hCoV-19/Brazil/SP-L9-CD140/2020|EPI ISL 476487|B.1.1.33|Brazil|2020-03-24	0.0003082025	South America
South America|hCoV-19/Brazil/PR-5618/2020|EPI ISL 541341|B.1|Brazil|2020-03-17	South America|hCoV-19/Brazil/SP-L9-CD140/2020|EPI ISL 476487|B.1.1.33|Brazil|2020-03-24	0.0003082277	South America
South America|hCoV-19/Brazil/PR-5617/2020|EPI ISL 541340|B.1|Brazil|2020-03-17	South America|hCoV-19/Brazil/SP-L9-CD140/2020|EPI ISL 476487|B.1.1.33|Brazil|2020-03-24	0.0003424848	South America
South America|hCoV-19/Peru/JUN-INS-074/2020|EPI ISL 524471|B.1.255|Peru|2020-03-17	South America|hCoV-19/Brazil/SP-L9-CD140/2020|EPI ISL 476487|B.1.1.33|Brazil|2020-03-24	0.0003103168	South America
South America|hCoV-19/Chile/RM-ISPCH-32/2020|EPI ISL 445311|B.1.5|Chile|2020-03-17	South America|hCoV-19/Brazil/SP-L9-CD140/2020|EPI ISL 476487|B.1.1.33|Brazil|2020-03-24	0.0002396990	South America
South America|hCoV-19/Chile/RM-CMM-25669/2020|EPI ISL 459862|B.1.5|Chile|2020-03-17	South America|hCoV-19/Brazil/SP-L9-CD140/2020|EPI ISL 476487|B.1.1.33|Brazil|2020-03-24	0.0002054517	South America
South America|hCoV-19/Chile/RM-ISPCH-42/2020|EPI ISL 445321|B.1.1|Chile|2020-03-17	South America|hCoV-19/Brazil/SP-L9-CD140/2020|EPI ISL 476487|B.1.1.33|Brazil|2020-03-24	0.0001027086	South America
South America|hCoV-19/Chile/RM-ISPCH-34/2020|EPI ISL 445313|B.1.5|Chile|2020-03-17	South America|hCoV-19/Brazil/SP-L9-CD140/2020|EPI ISL 476487|B.1.1.33|Brazil|2020-03-24	0.0002739552	South America
South America|hCoV-19/Chile/BI-ISPCH-1-2/2020|EPI ISL 445281|B.1.1|Chile|2020-03-17	South America|hCoV-19/Brazil/SP-L9-CD140/2020|EPI ISL 476487|B.1.1.33|Brazil|2020-03-24	0.0001369515	South America
South America|hCoV-19/Chile/RM-ISPCH-33/2020|EPI ISL 445312|B.1.5|Chile|2020-03-17	South America|hCoV-19/Brazil/SP-L9-CD140/2020|EPI ISL 476487|B.1.1.33|Brazil|2020-03-24	0.0002397054	South America
South America|hCoV-19/Peru/LIM-INS-148/2020|EPI ISL 536543|B.1.8|Peru|2020-03-17	South America|hCoV-19/Brazil/SP-L9-CD140/2020|EPI ISL 476487|B.1.1.33|Brazil|2020-03-24	0.0002399272	South America
South America|hCoV-19/Peru/LIM-INS-136/2020|EPI ISL 536531|B.1|Peru|2020-03-17	South America|hCoV-19/Brazil/SP-L9-CD140/2020|EPI ISL 476487|B.1.1.33|Brazil|2020-03-24	0.0003436525	South America
South America|hCoV-19/Uruguay/UY-NYUMC850/2020|EPI ISL 457946|A.2|Uruguay|2020-03-17	South America|hCoV-19/Brazil/SP-L9-CD140/2020|EPI ISL 476487|B.1.1.33|Brazil|2020-03-24	0.0006577047	South America
South America|hCoV-19/Peru/LIM-INS-149/2020|EPI ISL 536544|B.1.5|Peru|2020-03-17	South America|hCoV-19/Brazil/SP-L9-CD140/2020|EPI ISL 476487|B.1.1.33|Brazil|2020-03-24	0.0003101942	South America
South America|hCoV-19/Brazil/MG-CV26/2020|EPI ISL 429684|B.1.1|Brazil|2020-03-17	South America|hCoV-19/Brazil/SP-L9-CD140/2020|EPI ISL 476487|B.1.1.33|Brazil|2020-03-24	0.0002083638	South America
South America|hCoV-19/Colombia/VAC-INS-81251/2020|EPI ISL 456139|B.1.1|Colombia|2020-03-17	South America|hCoV-19/Brazil/SP-L9-CD140/2020|EPI ISL 476487|B.1.1.33|Brazil|2020-03-24	0.0001036703	South America
South America|hCoV-19/Colombia/ANT-INS-80370/2020|EPI ISL 456118|B.1.5|Colombia|2020-03-17	South America|hCoV-19/Brazil/SP-L9-CD140/2020|EPI ISL 476487|B.1.1.33|Brazil|2020-03-24	0.0002445701	South America
South America|hCoV-19/Brazil/MG-CV33/2020|EPI ISL 429689|B.1.1|Brazil|2020-03-17	South America|hCoV-19/Brazil/SP-L9-CD140/2020|EPI ISL 476487|B.1.1.33|Brazil|2020-03-24	0.0001418822	South America
South America|hCoV-19/Brazil/SP-L11-CD185-2/2020|EPI ISL 476196|B.1|Brazil|2020-03-17	South America|hCoV-19/Brazil/SP-L9-CD140/2020|EPI ISL 476487|B.1.1.33|Brazil|2020-03-24	0.0002852509	South America
South America|hCoV-19/Brazil/MG-0214/2020|EPI ISL 470580|B.1.1.33|Brazil|2020-03-17	South America|hCoV-19/Brazil/SP-L9-CD140/2020|EPI ISL 476487|B.1.1.33|Brazil|2020-03-24	0.0001065366	South America
South America|hCoV-19/Colombia/CAU-INS-80705/2020|EPI ISL 456124|B.1|Colombia|2020-03-17	South America|hCoV-19/Brazil/SP-L9-CD140/2020|EPI ISL 476487|B.1.1.33|Brazil|2020-03-24	0.0003206296	South America
South America|hCoV-19/Aruba/AW-RIVM-10114/2020|EPI ISL 547447|B.1|Aruba|2020-03-18	South America|hCoV-19/Brazil/SP-L9-CD140/2020|EPI ISL 476487|B.1.1.33|Brazil|2020-03-24	0.0002739517	South America
South America|hCoV-19/Chile/RM-ISPCH-65/2020|EPI ISL 445361|B.1.1|Chile|2020-03-18	South America|hCoV-19/Brazil/SP-L9-CD140/2020|EPI ISL 476487|B.1.1.33|Brazil|2020-03-24	0.0001369432	South America
South America|hCoV-19/Peru/LIM-INS-145/2020|EPI ISL 536540|A.2|Peru|2020-03-18	South America|hCoV-19/Brazil/SP-L9-CD140/2020|EPI ISL 476487|B.1.1.33|Brazil|2020-03-24	0.0006165760	South America
South America|hCoV-19/Peru/LIM-INS-130/2020|EPI ISL 536527|B.1.1.1|Peru|2020-03-18	South America|hCoV-19/Brazil/SP-L9-CD140/2020|EPI ISL 476487|B.1.1.33|Brazil|2020-03-24	0.0002396731	South America
South America|hCoV-19/Brazil/SP02cc/2020|EPI ISL 450506|B|Brazil|2020-03-18	South America|hCoV-19/Brazil/SP-L9-CD140/2020|EPI ISL 476487|B.1.1.33|Brazil|2020-03-24	0.0005480688	South America
South America|hCoV-19/Argentina/C1374/2020|EPI ISL 420599|B.1.255|Argentina|2020-03-18	South America|hCoV-19/Brazil/SP-L9-CD140/2020|EPI ISL 476487|B.1.1.33|Brazil|2020-03-24	0.0003082025	South America
South America|hCoV-19/Brazil/AC-IEC-162535/2020|EPI ISL 458139|B.1.1.33|Brazil|2020-03-18	South America|hCoV-19/Brazil/SP-L9-CD140/2020|EPI ISL 476487|B.1.1.33|Brazil|2020-03-24	0.0001027099	South America
South America|hCoV-19/Brazil/SP-624/2020|EPI ISL 515527|B.1.1.33|Brazil|2020-03-18	South America|hCoV-19/Brazil/SP-L9-CD140/2020|EPI ISL 476487|B.1.1.33|Brazil|2020-03-24	0.0000342335	South America
South America|hCoV-19/Peru/LIM-INS-161/2020|EPI ISL 536554|B.1.1|Peru|2020-03-18	South America|hCoV-19/Brazil/SP-L9-CD140/2020|EPI ISL 476487|B.1.1.33|Brazil|2020-03-24	0.0001711955	South America
South America|hCoV-19/Peru/ARE-INS-072/2020|EPI ISL 523979|B.1.1|Peru|2020-03-18	South America|hCoV-19/Brazil/SP-L9-CD140/2020|EPI ISL 476487|B.1.1.33|Brazil|2020-03-24	0.0001378860	South America
South America|hCoV-19/Peru/LIM-INS-158/2020|EPI ISL 536551|B.1.5|Peru|2020-03-18	South America|hCoV-19/Brazil/SP-L9-CD140/2020|EPI ISL 476487|B.1.1.33|Brazil|2020-03-24	0.0002739645	South America
South America|hCoV-19/Colombia/RIS-INS-81402/2020|EPI ISL 497736|B.1|Colombia|2020-03-18	South America|hCoV-19/Brazil/SP-L9-CD140/2020|EPI ISL 476487|B.1.1.33|Brazil|2020-03-24	0.0002739704	South America
South America|hCoV-19/Peru/LIM-INS-144/2020|EPI ISL 536539|A.2|Peru|2020-03-18	South America|hCoV-19/Brazil/SP-L9-CD140/2020|EPI ISL 476487|B.1.1.33|Brazil|2020-03-24	0.0006171678	South America
South America|hCoV-19/Colombia/NSA-INS-80656/2020|EPI ISL 456126|B.1.5|Colombia|2020-03-18	South America|hCoV-19/Brazil/SP-L9-CD140/2020|EPI ISL 476487|B.1.1.33|Brazil|2020-03-24	0.0002739458	South America
South America|hCoV-19/Peru/JUN-INS-153/2020|EPI ISL 536546|B.1.5|Peru|2020-03-18	South America|hCoV-19/Brazil/SP-L9-CD140/2020|EPI ISL 476487|B.1.1.33|Brazil|2020-03-24	0.0005934875	South America
South America|hCoV-19/Brazil/SC-0243/2020|EPI ISL 470652|B.1.1|Brazil|2020-03-18	South America|hCoV-19/Brazil/SP-L9-CD140/2020|EPI ISL 476487|B.1.1.33|Brazil|2020-03-24	0.0001396584	South America
South America|hCoV-19/Brazil/GO-0208/2020|EPI ISL 470575|B.1.22|Brazil|2020-03-18	South America|hCoV-19/Brazil/SP-L9-CD140/2020|EPI ISL 476487|B.1.1.33|Brazil|2020-03-24	0.0003173737	South America
South America|hCoV-19/Peru/LIM-INS-157/2020|EPI ISL 536550|B.1.1|Peru|2020-03-19	South America|hCoV-19/Brazil/SP-L9-CD140/2020|EPI ISL 476487|B.1.1.33|Brazil|2020-03-24	0.0001369467	South America
South America|hCoV-19/Chile/MA-ISPCH-5/2020|EPI ISL 445283|B.1|Chile|2020-03-19	South America|hCoV-19/Brazil/SP-L9-CD140/2020|EPI ISL 476487|B.1.1.33|Brazil|2020-03-24	0.0002739516	South America
South America|hCoV-19/Peru/LIM-INS-155/2020|EPI ISL 536548|B.1.255|Peru|2020-03-19	South America|hCoV-19/Brazil/SP-L9-CD140/2020|EPI ISL 476487|B.1.1.33|Brazil|2020-03-24	0.0002739516	South America
South America|hCoV-19/Chile/VS-ISPCH-3/2020|EPI ISL 445286|B.1|Chile|2020-03-19	South America|hCoV-19/Brazil/SP-L9-CD140/2020|EPI ISL 476487|B.1.1.33|Brazil|2020-03-24	0.0003082025	South America
South America|hCoV-19/Colombia/VAC-INS-82320/2020|EPI ISL 456151|B.1|Colombia|2020-03-19	South America|hCoV-19/Brazil/SP-L9-CD140/2020|EPI ISL 476487|B.1.1.33|Brazil|2020-03-24	0.0002739516	South America
South America|hCoV-19/Peru/JUN-UPCH-0118/2020|EPI ISL 568515|B.1.255|Peru|2020-03-19	South America|hCoV-19/Brazil/SP-L9-CD140/2020|EPI ISL 476487|B.1.1.33|Brazil|2020-03-24	0.0003082025	South America
South America|hCoV-19/Brazil/RJ-LVM161-2/2020|EPI ISL 528539|A.2|Brazil|2020-03-19	South America|hCoV-19/Brazil/SP-L9-CD140/2020|EPI ISL 476487|B.1.1.33|Brazil|2020-03-24	0.0006165922	South America
South America|hCoV-19/Chile/MA-ISPCH-4/2020|EPI ISL 445282|B.1.5|Chile|2020-03-19	South America|hCoV-19/Brazil/SP-L9-CD140/2020|EPI ISL 476487|B.1.1.33|Brazil|2020-03-24	0.0002396909	South America
South America|hCoV-19/Brazil/PB-IEC-161853/2020|EPI ISL 524801|B.1.5|Brazil|2020-03-19	South America|hCoV-19/Brazil/SP-L9-CD140/2020|EPI ISL 476487|B.1.1.33|Brazil|2020-03-24	0.0003082025	South America
South America|hCoV-19/Chile/RM-ISPCH-45/2020|EPI ISL 445324|B.1.5|Chile|2020-03-19	South America|hCoV-19/Brazil/SP-L9-CD140/2020|EPI ISL 476487|B.1.1.33|Brazil|2020-03-24	0.0002396972	South America
South America|hCoV-19/Brazil/SE-6536/2020|EPI ISL 541376|B.1.1.33|Brazil|2020-03-19	South America|hCoV-19/Brazil/SP-L9-CD140/2020|EPI ISL 476487|B.1.1.33|Brazil|2020-03-24	0.0000684685	South America
South America|hCoV-19/Brazil/SE-6533/2020|EPI ISL 541374|B.1.1|Brazil|2020-03-19	South America|hCoV-19/Brazil/SP-L9-CD140/2020|EPI ISL 476487|B.1.1.33|Brazil|2020-03-24	0.0001711874	South America
South America|hCoV-19/Chile/RM-ISPCH-36/2020|EPI ISL 445315|B.1.1|Chile|2020-03-19	South America|hCoV-19/Brazil/SP-L9-CD140/2020|EPI ISL 476487|B.1.1.33|Brazil|2020-03-24	0.0001369515	South America
South America|hCoV-19/Chile/RM-ISPCH-39/2020|EPI ISL 445318|B|Chile|2020-03-19	South America|hCoV-19/Brazil/SP-L9-CD140/2020|EPI ISL 476487|B.1.1.33|Brazil|2020-03-24	0.0004795321	South America
South America|hCoV-19/Peru/LIM-INS-162/2020|EPI ISL 536555|B.1.1|Peru|2020-03-19	South America|hCoV-19/Brazil/SP-L9-CD140/2020|EPI ISL 476487|B.1.1.33|Brazil|2020-03-24	0.0001721538	South America
South America|hCoV-19/Chile/VS-CMM-28875/2020|EPI ISL 459864|B.1.1|Chile|2020-03-19	South America|hCoV-19/Brazil/SP-L9-CD140/2020|EPI ISL 476487|B.1.1.33|Brazil|2020-03-24	0.0000691191	South America
South America|hCoV-19/Brazil/SP-L7-CD67/2020|EPI ISL 476435|B.1.1.33|Brazil|2020-03-19	South America|hCoV-19/Brazil/SP-L9-CD140/2020|EPI ISL 476487|B.1.1.33|Brazil|2020-03-24	0.0000684684	South America
South America|hCoV-19/Peru/JUN-INS-154/2020|EPI ISL 536547|B.1|Peru|2020-03-19	South America|hCoV-19/Brazil/SP-L9-CD140/2020|EPI ISL 476487|B.1.1.33|Brazil|2020-03-24	0.0002773244	South America
South America|hCoV-19/Brazil/MG-0215/2020|EPI ISL 470581|B.1|Brazil|2020-03-19	South America|hCoV-19/Brazil/SP-L9-CD140/2020|EPI ISL 476487|B.1.1.33|Brazil|2020-03-24	0.0003802999	South America
South America|hCoV-19/Brazil/MG-0216/2020|EPI ISL 470582|B.1.1.33|Brazil|2020-03-19	South America|hCoV-19/Brazil/SP-L9-CD140/2020|EPI ISL 476487|B.1.1.33|Brazil|2020-03-24	0.0001036882	South America
South America|hCoV-19/Brazil/SP-L7-CD76/2020|EPI ISL 476443|B.1|Brazil|2020-03-19	South America|hCoV-19/Brazil/SP-L9-CD140/2020|EPI ISL 476487|B.1.1.33|Brazil|2020-03-24	0.0003082383	South America
South America|hCoV-19/Uruguay/UY-10/2020|EPI ISL 429257|B.31|Uruguay|2020-03-19	South America|hCoV-19/Brazil/SP-L9-CD140/2020|EPI ISL 476487|B.1.1.33|Brazil|2020-03-24	0.0006915657	South America
South America|hCoV-19/Brazil/PI-0239/2020|EPI ISL 470613|B.1.1.33|Brazil|2020-03-19	South America|hCoV-19/Brazil/SP-L9-CD140/2020|EPI ISL 476487|B.1.1.33|Brazil|2020-03-24	0.0000349146	South America
South America|hCoV-19/Brazil/SP-L11-CD200/2020|EPI ISL 476201|B.1.1.33|Brazil|2020-03-19	South America|hCoV-19/Brazil/SP-L9-CD140/2020|EPI ISL 476487|B.1.1.33|Brazil|2020-03-24	0.0000353390	South America
South America|hCoV-19/Brazil/SP-L9-CD122/2020|EPI ISL 476472|B.1.255|Brazil|2020-03-19	South America|hCoV-19/Brazil/SP-L9-CD140/2020|EPI ISL 476487|B.1.1.33|Brazil|2020-03-24	0.0002815178	South America
South America|hCoV-19/Colombia/VAC-INS-82307/2020|EPI ISL 456143|B.1|Colombia|2020-03-19	South America|hCoV-19/Brazil/SP-L9-CD140/2020|EPI ISL 476487|B.1.1.33|Brazil|2020-03-24	0.0002839955	South America
South America|hCoV-19/Brazil/RS-L10-CD175/2020|EPI ISL 476188|B.1.1.33|Brazil|2020-03-19	South America|hCoV-19/Brazil/SP-L9-CD140/2020|EPI ISL 476487|B.1.1.33|Brazil|2020-03-24	0.0000356450	South America
South America|hCoV-19/Chile/VS-ISPCH-4/2020|EPI ISL 445287|B.1.5|Chile|2020-03-19	South America|hCoV-19/Brazil/SP-L9-CD140/2020|EPI ISL 476487|B.1.1.33|Brazil|2020-03-24	0.0002054511	South America
South America|hCoV-19/Aruba/AW-RIVM-10115/2020|EPI ISL 547448|B.1|Aruba|2020-03-20	South America|hCoV-19/Brazil/SP-L9-CD140/2020|EPI ISL 476487|B.1.1.33|Brazil|2020-03-24	0.0003082172	South America
South America|hCoV-19/Brazil/PA-IEC-161548/2020|EPI ISL 450874|B.1.1.33|Brazil|2020-03-20	South America|hCoV-19/Brazil/SP-L9-CD140/2020|EPI ISL 476487|B.1.1.33|Brazil|2020-03-24	0.0000342335	South America
South America|hCoV-19/Peru/ARE-INS-164/2020|EPI ISL 536557|B.1.5|Peru|2020-03-20	South America|hCoV-19/Brazil/SP-L9-CD140/2020|EPI ISL 476487|B.1.1.33|Brazil|2020-03-24	0.0002397711	South America
South America|hCoV-19/Peru/LIM-UPCH-0011/2020|EPI ISL 529068|B.1.1.1|Peru|2020-03-20	South America|hCoV-19/Brazil/SP-L9-CD140/2020|EPI ISL 476487|B.1.1.33|Brazil|2020-03-24	0.0003424550	South America
South America|hCoV-19/Colombia/ANT-INS-82457/2020|EPI ISL 456146|B.1.5|Colombia|2020-03-20	South America|hCoV-19/Brazil/SP-L9-CD140/2020|EPI ISL 476487|B.1.1.33|Brazil|2020-03-24	0.0002396972	South America
South America|hCoV-19/Peru/ARE-INS-165/2020|EPI ISL 536558|B.1|Peru|2020-03-20	South America|hCoV-19/Brazil/SP-L9-CD140/2020|EPI ISL 476487|B.1.1.33|Brazil|2020-03-24	0.0003082025	South America
South America|hCoV-19/Chile/RM-ISPCH-69/2020|EPI ISL 445365|B.1|Chile|2020-03-20	South America|hCoV-19/Brazil/SP-L9-CD140/2020|EPI ISL 476487|B.1.1.33|Brazil|2020-03-24	0.0002739516	South America
South America|hCoV-19/Chile/MA-ISPCH-7/2020|EPI ISL 445288|B.1|Chile|2020-03-20	South America|hCoV-19/Brazil/SP-L9-CD140/2020|EPI ISL 476487|B.1.1.33|Brazil|2020-03-24	0.0003082107	South America
South America|hCoV-19/Peru/LIM-INS-156/2020|EPI ISL 536549|B.1.5|Peru|2020-03-20	South America|hCoV-19/Brazil/SP-L9-CD140/2020|EPI ISL 476487|B.1.1.33|Brazil|2020-03-24	0.0002396972	South America
South America|hCoV-19/Peru/ICA-INS-166/2020|EPI ISL 536559|B.1.1|Peru|2020-03-20	South America|hCoV-19/Brazil/SP-L9-CD140/2020|EPI ISL 476487|B.1.1.33|Brazil|2020-03-24	0.0001711955	South America
South America|hCoV-19/Peru/ARE-UPCH-0111/2020|EPI ISL 540988|B.1|Peru|2020-03-20	South America|hCoV-19/Brazil/SP-L9-CD140/2020|EPI ISL 476487|B.1.1.33|Brazil|2020-03-24	0.0003082025	South America
South America|hCoV-19/Brazil/RJ-763/2020|EPI ISL 427302|B.1.1.33|Brazil|2020-03-20	South America|hCoV-19/Brazil/SP-L9-CD140/2020|EPI ISL 476487|B.1.1.33|Brazil|2020-03-24	0.0000342335	South America
South America|hCoV-19/Brazil/SE-6530/2020|EPI ISL 541373|B.1.1|Brazil|2020-03-20	South America|hCoV-19/Brazil/SP-L9-CD140/2020|EPI ISL 476487|B.1.1.33|Brazil|2020-03-24	0.0001711829	South America
South America|hCoV-19/Brazil/MG-CV42/2020|EPI ISL 429695|B.1|Brazil|2020-03-20	South America|hCoV-19/Brazil/SP-L9-CD140/2020|EPI ISL 476487|B.1.1.33|Brazil|2020-03-24	0.0002402616	South America
South America|hCoV-19/Peru/ARE-UPCH-0110/2020|EPI ISL 540987|B.1.5|Peru|2020-03-20	South America|hCoV-19/Brazil/SP-L9-CD140/2020|EPI ISL 476487|B.1.1.33|Brazil|2020-03-24	0.0002397710	South America
South America|hCoV-19/Colombia/MAG-INS-81035/2020|EPI ISL 456125|B.1.255|Colombia|2020-03-20	South America|hCoV-19/Brazil/SP-L9-CD140/2020|EPI ISL 476487|B.1.1.33|Brazil|2020-03-24	0.0003113796	South America
South America|hCoV-19/Brazil/MG-0217/2020|EPI ISL 470583|B.1.1.33|Brazil|2020-03-20	South America|hCoV-19/Brazil/SP-L9-CD140/2020|EPI ISL 476487|B.1.1.33|Brazil|2020-03-24	0.0000352854	South America
South America|hCoV-19/Chile/RM-ISPCH-47/2020|EPI ISL 445326|B.1.5|Chile|2020-03-21	South America|hCoV-19/Brazil/SP-L9-CD140/2020|EPI ISL 476487|B.1.1.33|Brazil|2020-03-24	0.0002739457	South America
South America|hCoV-19/Chile/MA-ISPCH-14/2020|EPI ISL 445295|B.1.98|Chile|2020-03-21	South America|hCoV-19/Brazil/SP-L9-CD140/2020|EPI ISL 476487|B.1.1.33|Brazil|2020-03-24	0.0002396909	South America
South America|hCoV-19/Chile/RM-ISPCH-71/2020|EPI ISL 445367|B.1.1.33|Chile|2020-03-21	South America|hCoV-19/Brazil/SP-L9-CD140/2020|EPI ISL 476487|B.1.1.33|Brazil|2020-03-24	0.0000684717	South America
South America|hCoV-19/Peru/LIM-UPCH-0119/2020|EPI ISL 568516|B.1.1|Peru|2020-03-21	South America|hCoV-19/Brazil/SP-L9-CD140/2020|EPI ISL 476487|B.1.1.33|Brazil|2020-03-24	0.0001369468	South America
South America|hCoV-19/Chile/RM-ISPCH-23/2020|EPI ISL 445302|B.1.1|Chile|2020-03-21	South America|hCoV-19/Brazil/SP-L9-CD140/2020|EPI ISL 476487|B.1.1.33|Brazil|2020-03-24	0.0001027051	South America
South America|hCoV-19/Chile/MA-ISPCH-9/2020|EPI ISL 445290|B.1|Chile|2020-03-21	South America|hCoV-19/Brazil/SP-L9-CD140/2020|EPI ISL 476487|B.1.1.33|Brazil|2020-03-24	0.0002739516	South America
South America|hCoV-19/Chile/RM-ISPCH-48/2020|EPI ISL 445327|B.1.5|Chile|2020-03-21	South America|hCoV-19/Brazil/SP-L9-CD140/2020|EPI ISL 476487|B.1.1.33|Brazil|2020-03-24	0.0003081879	South America
South America|hCoV-19/Chile/RM-ISPCH-70/2020|EPI ISL 445366|B.1.5|Chile|2020-03-21	South America|hCoV-19/Brazil/SP-L9-CD140/2020|EPI ISL 476487|B.1.1.33|Brazil|2020-03-24	0.0002396972	South America
South America|hCoV-19/Chile/MA-ISPCH-13/2020|EPI ISL 445294|B.1|Chile|2020-03-21	South America|hCoV-19/Brazil/SP-L9-CD140/2020|EPI ISL 476487|B.1.1.33|Brazil|2020-03-24	0.0002739610	South America
South America|hCoV-19/Chile/MA-ISPCH-10/2020|EPI ISL 445291|B.1|Chile|2020-03-21	South America|hCoV-19/Brazil/SP-L9-CD140/2020|EPI ISL 476487|B.1.1.33|Brazil|2020-03-24	0.0002739704	South America
South America|hCoV-19/Brazil/CE-L12-CD224/2020|EPI ISL 476218|B.1.5|Brazil|2020-03-21	South America|hCoV-19/Brazil/SP-L9-CD140/2020|EPI ISL 476487|B.1.1.33|Brazil|2020-03-24	0.0003587464	South America
South America|hCoV-19/Chile/RM-ISPCH-59/2020|EPI ISL 445355|B.1.5|Chile|2020-03-22	South America|hCoV-19/Brazil/SP-L9-CD140/2020|EPI ISL 476487|B.1.1.33|Brazil|2020-03-24	0.0002739582	South America
South America|hCoV-19/Chile/MA-ISPCH-11/2020|EPI ISL 445292|B.1|Chile|2020-03-22	South America|hCoV-19/Brazil/SP-L9-CD140/2020|EPI ISL 476487|B.1.1.33|Brazil|2020-03-24	0.0003082107	South America
South America|hCoV-19/Argentina/C3013/2020|EPI ISL 420598|B.1.220|Argentina|2020-03-22	South America|hCoV-19/Brazil/SP-L9-CD140/2020|EPI ISL 476487|B.1.1.33|Brazil|2020-03-24	0.0003081879	South America
South America|hCoV-19/Brazil/SP-144/2020|EPI ISL 468310|B.1.1.33|Brazil|2020-03-22	South America|hCoV-19/Brazil/SP-L9-CD140/2020|EPI ISL 476487|B.1.1.33|Brazil|2020-03-24	0.0000684703	South America
South America|hCoV-19/Peru/LIM-INS-168/2020|EPI ISL 536561|A.2|Peru|2020-03-22	South America|hCoV-19/Brazil/SP-L9-CD140/2020|EPI ISL 476487|B.1.1.33|Brazil|2020-03-24	0.0006165760	South America
South America|hCoV-19/Chile/MA-ISPCH-15/2020|EPI ISL 445299|B.1|Chile|2020-03-22	South America|hCoV-19/Brazil/SP-L9-CD140/2020|EPI ISL 476487|B.1.1.33|Brazil|2020-03-24	0.0003082025	South America
South America|hCoV-19/Aruba/AW-RIVM-10122/2020|EPI ISL 547449|B.40|Aruba|2020-03-22	South America|hCoV-19/Brazil/SP-L9-CD140/2020|EPI ISL 476487|B.1.1.33|Brazil|2020-03-24	0.0005480572	South America
South America|hCoV-19/Brazil/DF-891/2020|EPI ISL 427298|B.1.1.33|Brazil|2020-03-22	South America|hCoV-19/Brazil/SP-L9-CD140/2020|EPI ISL 476487|B.1.1.33|Brazil|2020-03-24	0.0000342335	South America
South America|hCoV-19/Colombia/BOL-INS-84730/2020|EPI ISL 497738|B.1|Colombia|2020-03-22	South America|hCoV-19/Brazil/SP-L9-CD140/2020|EPI ISL 476487|B.1.1.33|Brazil|2020-03-24	0.0002397319	South America
South America|hCoV-19/Colombia/DC-INS-84861/2020|EPI ISL 456116|B.1.5|Colombia|2020-03-22	South America|hCoV-19/Brazil/SP-L9-CD140/2020|EPI ISL 476487|B.1.1.33|Brazil|2020-03-24	0.0002446473	South America
South America|hCoV-19/Brazil/MG-CV49/2020|EPI ISL 429702|B.1.5|Brazil|2020-03-22	South America|hCoV-19/Brazil/SP-L9-CD140/2020|EPI ISL 476487|B.1.1.33|Brazil|2020-03-24	0.0002828077	South America
South America|hCoV-19/Brazil/SP-L7-CD63/2020|EPI ISL 476432|B.1.255|Brazil|2020-03-22	South America|hCoV-19/Brazil/SP-L9-CD140/2020|EPI ISL 476487|B.1.1.33|Brazil|2020-03-24	0.0003207548	South America
South America|hCoV-19/Brazil/SP-602/2020|EPI ISL 515526|B.1.1|Brazil|2020-03-23	South America|hCoV-19/Brazil/SP-L9-CD140/2020|EPI ISL 476487|B.1.1.33|Brazil|2020-03-24	0.0001711905	South America
South America|hCoV-19/Peru/LAL-UPCH-0109/2020|EPI ISL 540986|B.1.1|Peru|2020-03-23	South America|hCoV-19/Brazil/SP-L9-CD140/2020|EPI ISL 476487|B.1.1.33|Brazil|2020-03-24	0.0002054338	South America
South America|hCoV-19/Brazil/SP-279/2020|EPI ISL 527858|B.1.1.33|Brazil|2020-03-23	South America|hCoV-19/Brazil/SP-L9-CD140/2020|EPI ISL 476487|B.1.1.33|Brazil|2020-03-24	0.0001027099	South America
South America|hCoV-19/Brazil/RJ-DCVN01/2020|EPI ISL 483065|B.1.3|Brazil|2020-03-23	South America|hCoV-19/Brazil/SP-L9-CD140/2020|EPI ISL 476487|B.1.1.33|Brazil|2020-03-24	0.0004109949	South America
South America|hCoV-19/Brazil/DF-861/2020|EPI ISL 427296|B.1.1.33|Brazil|2020-03-23	South America|hCoV-19/Brazil/SP-L9-CD140/2020|EPI ISL 476487|B.1.1.33|Brazil|2020-03-24	0.0000684685	South America
South America|hCoV-19/Brazil/DF-862/2020|EPI ISL 427297|B.1.1.33|Brazil|2020-03-23	South America|hCoV-19/Brazil/SP-L9-CD140/2020|EPI ISL 476487|B.1.1.33|Brazil|2020-03-24	0.0000342335	South America
South America|hCoV-19/Chile/LI-ISPCH-9/2020|EPI ISL 445300|B.1.1|Chile|2020-03-23	South America|hCoV-19/Brazil/SP-L9-CD140/2020|EPI ISL 476487|B.1.1.33|Brazil|2020-03-24	0.0001369479	South America
South America|hCoV-19/Chile/RM-ISPCH-51/2020|EPI ISL 445330|B.1|Chile|2020-03-23	South America|hCoV-19/Brazil/SP-L9-CD140/2020|EPI ISL 476487|B.1.1.33|Brazil|2020-03-24	0.0002739610	South America
South America|hCoV-19/Chile/RM-ISPCH-50/2020|EPI ISL 445329|B|Chile|2020-03-23	South America|hCoV-19/Brazil/SP-L9-CD140/2020|EPI ISL 476487|B.1.1.33|Brazil|2020-03-24	0.0004110262	South America
South America|hCoV-19/Chile/LI-ISPCH-8/2020|EPI ISL 445298|B.1.1|Chile|2020-03-23	South America|hCoV-19/Brazil/SP-L9-CD140/2020|EPI ISL 476487|B.1.1.33|Brazil|2020-03-24	0.0001712072	South America
South America|hCoV-19/Colombia/CES-INS-87973/2020|EPI ISL 498153|B.1.255|Colombia|2020-03-23	South America|hCoV-19/Brazil/SP-L9-CD140/2020|EPI ISL 476487|B.1.1.33|Brazil|2020-03-24	0.0002739704	South America
South America|hCoV-19/Colombia/QUI-INS-85082/2020|EPI ISL 497744|B|Colombia|2020-03-23	South America|hCoV-19/Brazil/SP-L9-CD140/2020|EPI ISL 476487|B.1.1.33|Brazil|2020-03-24	0.0002054798	South America
South America|hCoV-19/Uruguay/UY-NYUMC857/2020|EPI ISL 457953|B.1.1.33|Uruguay|2020-03-23	South America|hCoV-19/Brazil/SP-L9-CD140/2020|EPI ISL 476487|B.1.1.33|Brazil|2020-03-24	0.0000346834	South America
South America|hCoV-19/Peru/CAL-INS-137/2020|EPI ISL 536532|B.1.1.1|Peru|2020-03-23	South America|hCoV-19/Brazil/SP-L9-CD140/2020|EPI ISL 476487|B.1.1.33|Brazil|2020-03-24	0.0002074089	South America
South America|hCoV-19/Brazil/MG-0218/2020|EPI ISL 470584|B.1.1.33|Brazil|2020-03-23	South America|hCoV-19/Brazil/SP-L9-CD140/2020|EPI ISL 476487|B.1.1.33|Brazil|2020-03-24	0.0000345612	South America
South America|hCoV-19/Brazil/RJ-0247/2020|EPI ISL 470615|B.1.1.33|Brazil|2020-03-23	South America|hCoV-19/Brazil/SP-L9-CD140/2020|EPI ISL 476487|B.1.1.33|Brazil|2020-03-24	0.0001047305	South America
South America|hCoV-19/Brazil/SP-L9-CD137/2020|EPI ISL 476484|B.1.1.33|Brazil|2020-03-23	South America|hCoV-19/Brazil/SP-L9-CD140/2020|EPI ISL 476487|B.1.1.33|Brazil|2020-03-24	0.0001046639	South America
South America|hCoV-19/Brazil/SP-L7-CD70/2020|EPI ISL 476437|B.1.255|Brazil|2020-03-23	South America|hCoV-19/Brazil/SP-L9-CD140/2020|EPI ISL 476487|B.1.1.33|Brazil|2020-03-24	0.0002794040	South America
South America|hCoV-19/Brazil/SP-L8-CD101/2020|EPI ISL 476450|B.1.1.33|Brazil|2020-03-23	South America|hCoV-19/Brazil/SP-L9-CD140/2020|EPI ISL 476487|B.1.1.33|Brazil|2020-03-24	0.0000000000	South America
South America|hCoV-19/Brazil/CE-L11-CD196/2020|EPI ISL 476200|B.1.212|Brazil|2020-03-23	South America|hCoV-19/Brazil/SP-L9-CD140/2020|EPI ISL 476487|B.1.1.33|Brazil|2020-03-24	0.0003202136	South America
South America|hCoV-19/Brazil/MA-IEC-162157/2020|EPI ISL 524797|B.1.1.33|Brazil|2020-03-24	South America|hCoV-19/Brazil/SP-L9-CD140/2020|EPI ISL 476487|B.1.1.33|Brazil|2020-03-24	0.0000342334	South America
South America|hCoV-19/Brazil/SP-165/2020|EPI ISL 523963|B.1|Brazil|2020-03-24	South America|hCoV-19/Brazil/SP-L9-CD140/2020|EPI ISL 476487|B.1.1.33|Brazil|2020-03-24	0.0002739516	South America
South America|hCoV-19/Peru/LIM-INS-019/2020|EPI ISL 491172|B.1.1.1|Peru|2020-03-24	South America|hCoV-19/Brazil/SP-L9-CD140/2020|EPI ISL 476487|B.1.1.33|Brazil|2020-03-24	0.0002757971	South America
South America|hCoV-19/Peru/LIM-INS-022/2020|EPI ISL 491428|B.1.1.1|Peru|2020-03-24	South America|hCoV-19/Brazil/SP-L9-CD140/2020|EPI ISL 476487|B.1.1.33|Brazil|2020-03-24	0.0002413170	South America
South America|hCoV-19/Brazil/SP-L7-CD72/2020|EPI ISL 476439|B.1.1.33|Brazil|2020-03-24	South America|hCoV-19/Brazil/SP-L9-CD140/2020|EPI ISL 476487|B.1.1.33|Brazil|2020-03-24	0.0001027077	South America
South America|hCoV-19/Brazil/SP-L9-CD91/2020|EPI ISL 476490|B.1.255|Brazil|2020-03-24	South America|hCoV-19/Brazil/SP-L9-CD140/2020|EPI ISL 476487|B.1.1.33|Brazil|2020-03-24	0.0003082025	South America
South America|hCoV-19/Brazil/SC-L16-CD314/2020|EPI ISL 476278|B.1.1.33|Brazil|2020-03-24	South America|hCoV-19/Brazil/SP-L9-CD140/2020|EPI ISL 476487|B.1.1.33|Brazil|2020-03-24	0.0001027373	South America
South America|hCoV-19/Brazil/RJ-0248/2020|EPI ISL 470616|B.1.5|Brazil|2020-03-24	South America|hCoV-19/Brazil/SP-L9-CD140/2020|EPI ISL 476487|B.1.1.33|Brazil|2020-03-24	0.0002766143	South America
South America|hCoV-19/Brazil/SP-01/2020|EPI ISL 412964|B.1.5|Brazil|2020-02-25	South America|hCoV-19/Brazil/SP-L9-CD139/2020|EPI ISL 476486|B.1.1.33|Brazil|2020-03-24	0.0001759276	South America
South America|hCoV-19/Brazil/SP-02/2020|EPI ISL 413016|B|Brazil|2020-02-28	South America|hCoV-19/Brazil/SP-L9-CD139/2020|EPI ISL 476486|B.1.1.33|Brazil|2020-03-24	0.0004575538	South America
South America|hCoV-19/Brazil/SP-06/2020|EPI ISL 414015|B.1.5|Brazil|2020-02-29	South America|hCoV-19/Brazil/SP-L9-CD139/2020|EPI ISL 476486|B.1.1.33|Brazil|2020-03-24	0.0001759276	South America
South America|hCoV-19/Brazil/ES-225/2020|EPI ISL 415128|B.40|Brazil|2020-02-29	South America|hCoV-19/Brazil/SP-L9-CD139/2020|EPI ISL 476486|B.1.1.33|Brazil|2020-03-24	0.0004928095	South America
South America|hCoV-19/Argentina/PAIS-A0001/2020|EPI ISL 430793|B.1.1|Argentina|2020-03-01	South America|hCoV-19/Brazil/SP-L9-CD139/2020|EPI ISL 476486|B.1.1.33|Brazil|2020-03-24	0.0000711978	South America
South America|hCoV-19/Brazil/SP-03/2020|EPI ISL 414014|B.1.1|Brazil|2020-03-02	South America|hCoV-19/Brazil/SP-L9-CD139/2020|EPI ISL 476486|B.1.1.33|Brazil|2020-03-24	0.0001055408	South America
South America|hCoV-19/Brazil/SP-11/2020|EPI ISL 416033|B.3|Brazil|2020-03-03	South America|hCoV-19/Brazil/SP-L9-CD139/2020|EPI ISL 476486|B.1.1.33|Brazil|2020-03-24	0.0003519247	South America
South America|hCoV-19/Brazil/SP-07/2020|EPI ISL 416028|B.1.1|Brazil|2020-03-03	South America|hCoV-19/Brazil/SP-L9-CD139/2020|EPI ISL 476486|B.1.1.33|Brazil|2020-03-24	0.0001055408	South America
South America|hCoV-19/Chile/RM-ISPCH-1/2020|EPI ISL 414579|A.2|Chile|2020-03-03	South America|hCoV-19/Brazil/SP-L9-CD139/2020|EPI ISL 476486|B.1.1.33|Brazil|2020-03-24	0.0004927548	South America
South America|hCoV-19/Brazil/SP-09/2020|EPI ISL 416031|B.1.5|Brazil|2020-03-04	South America|hCoV-19/Brazil/SP-L9-CD139/2020|EPI ISL 476486|B.1.1.33|Brazil|2020-03-24	0.0001759276	South America
South America|hCoV-19/Brazil/SP-08/2020|EPI ISL 416029|B.1.1|Brazil|2020-03-04	South America|hCoV-19/Brazil/SP-L9-CD139/2020|EPI ISL 476486|B.1.1.33|Brazil|2020-03-24	0.0000703589	South America
South America|hCoV-19/Brazil/SP-10/2020|EPI ISL 416032|B|Brazil|2020-03-04	South America|hCoV-19/Brazil/SP-L9-CD139/2020|EPI ISL 476486|B.1.1.33|Brazil|2020-03-24	0.0003871240	South America
South America|hCoV-19/Brazil/SP-04/2020|EPI ISL 414017|B.1.1|Brazil|2020-03-04	South America|hCoV-19/Brazil/SP-L9-CD139/2020|EPI ISL 476486|B.1.1.33|Brazil|2020-03-24	0.0001055408	South America
South America|hCoV-19/Brazil/SP-12/2020|EPI ISL 416034|B.1.1|Brazil|2020-03-04	South America|hCoV-19/Brazil/SP-L9-CD139/2020|EPI ISL 476486|B.1.1.33|Brazil|2020-03-24	0.0001407351	South America
South America|hCoV-19/Brazil/RJ-314/2020|EPI ISL 414045|B.1.5|Brazil|2020-03-04	South America|hCoV-19/Brazil/SP-L9-CD139/2020|EPI ISL 476486|B.1.1.33|Brazil|2020-03-24	0.0001759338	South America
South America|hCoV-19/Brazil/BA-312/2020|EPI ISL 415105|B.1.1|Brazil|2020-03-04	South America|hCoV-19/Brazil/SP-L9-CD139/2020|EPI ISL 476486|B.1.1.33|Brazil|2020-03-24	0.0001055534	South America
South America|hCoV-19/Brazil/SP-13/2020|EPI ISL 416035|B.1.1|Brazil|2020-03-05	South America|hCoV-19/Brazil/SP-L9-CD139/2020|EPI ISL 476486|B.1.1.33|Brazil|2020-03-24	0.0000703589	South America
South America|hCoV-19/Chile/LL-ISPCH-1/2020|EPI ISL 445246|B.1.5|Chile|2020-03-05	South America|hCoV-19/Brazil/SP-L9-CD139/2020|EPI ISL 476486|B.1.1.33|Brazil|2020-03-24	0.0001759276	South America
South America|hCoV-19/Chile/RM-ISPCH-2/2020|EPI ISL 414580|B.1.1|Chile|2020-03-05	South America|hCoV-19/Brazil/SP-L9-CD139/2020|EPI ISL 476486|B.1.1.33|Brazil|2020-03-24	0.0001055408	South America
South America|hCoV-19/Brazil/RJ-352/2020|EPI ISL 427299|A.2|Brazil|2020-03-05	South America|hCoV-19/Brazil/SP-L9-CD139/2020|EPI ISL 476486|B.1.1.33|Brazil|2020-03-24	0.0005279782	South America
South America|hCoV-19/Brazil/BA-510/2020|EPI ISL 427293|B.1.1|Brazil|2020-03-06	South America|hCoV-19/Brazil/SP-L9-CD139/2020|EPI ISL 476486|B.1.1.33|Brazil|2020-03-24	0.0001055460	South America
South America|hCoV-19/Chile/RM-MSHS-op2d1/2020|EPI ISL 415658|A.2|Chile|2020-03-06	South America|hCoV-19/Brazil/SP-L9-CD139/2020|EPI ISL 476486|B.1.1.33|Brazil|2020-03-24	0.0004927375	South America
South America|hCoV-19/Peru/ARE-INS-026/2020|EPI ISL 491431|B.1|Peru|2020-03-06	South America|hCoV-19/Brazil/SP-L9-CD139/2020|EPI ISL 476486|B.1.1.33|Brazil|2020-03-24	0.0002470435	South America
South America|hCoV-19/Chile/RM-ISPCH-3/2020|EPI ISL 445245|A.2|Chile|2020-03-06	South America|hCoV-19/Brazil/SP-L9-CD139/2020|EPI ISL 476486|B.1.1.33|Brazil|2020-03-24	0.0004927549	South America
South America|hCoV-19/Colombia/DC-INS-78390/2020|EPI ISL 418262|B.1.1|Colombia|2020-03-06	South America|hCoV-19/Brazil/SP-L9-CD139/2020|EPI ISL 476486|B.1.1.33|Brazil|2020-03-24	0.0001076924	South America
South America|hCoV-19/Argentina/C121/2020|EPI ISL 420600|B.1.1|Argentina|2020-03-07	South America|hCoV-19/Brazil/SP-L9-CD139/2020|EPI ISL 476486|B.1.1.33|Brazil|2020-03-24	0.0000703589	South America
South America|hCoV-19/Chile/RM-MSHS-op3d1/2020|EPI ISL 415660|A.2|Chile|2020-03-07	South America|hCoV-19/Brazil/SP-L9-CD139/2020|EPI ISL 476486|B.1.1.33|Brazil|2020-03-24	0.0004927375	South America
South America|hCoV-19/Peru/ARE-INS-087/2020|EPI ISL 516626|B.1|Peru|2020-03-07	South America|hCoV-19/Brazil/SP-L9-CD139/2020|EPI ISL 476486|B.1.1.33|Brazil|2020-03-24	0.0002823558	South America
South America|hCoV-19/Chile/RM-MSHS-op4d1/2020|EPI ISL 415661|A.2|Chile|2020-03-08	South America|hCoV-19/Brazil/SP-L9-CD139/2020|EPI ISL 476486|B.1.1.33|Brazil|2020-03-24	0.0004927376	South America
South America|hCoV-19/Chile/RM-ISPCH-4/2020|EPI ISL 445247|A.2|Chile|2020-03-08	South America|hCoV-19/Brazil/SP-L9-CD139/2020|EPI ISL 476486|B.1.1.33|Brazil|2020-03-24	0.0005632294	South America
South America|hCoV-19/Brazil/MG-CV4/2020|EPI ISL 429667|B.1.255|Brazil|2020-03-09	South America|hCoV-19/Brazil/SP-L9-CD139/2020|EPI ISL 476486|B.1.1.33|Brazil|2020-03-24	0.0002463221	South America
South America|hCoV-19/Chile/RM-ISPCH-6/2020|EPI ISL 445249|B|Chile|2020-03-09	South America|hCoV-19/Brazil/SP-L9-CD139/2020|EPI ISL 476486|B.1.1.33|Brazil|2020-03-24	0.0003519400	South America
South America|hCoV-19/Chile/RM-ISPCH-9/2020|EPI ISL 445252|B.1.5|Chile|2020-03-09	South America|hCoV-19/Brazil/SP-L9-CD139/2020|EPI ISL 476486|B.1.1.33|Brazil|2020-03-24	0.0002463287	South America
South America|hCoV-19/Chile/RM-ISPCH-7/2020|EPI ISL 445250|B.1.5|Chile|2020-03-09	South America|hCoV-19/Brazil/SP-L9-CD139/2020|EPI ISL 476486|B.1.1.33|Brazil|2020-03-24	0.0002111237	South America
South America|hCoV-19/Peru/HUC-INS-008/2020|EPI ISL 489839|B.1.5|Peru|2020-03-09	South America|hCoV-19/Brazil/SP-L9-CD139/2020|EPI ISL 476486|B.1.1.33|Brazil|2020-03-24	0.0002117420	South America
South America|hCoV-19/Peru/ICA-INS-012/2020|EPI ISL 489989|B.1.5|Peru|2020-03-09	South America|hCoV-19/Brazil/SP-L9-CD139/2020|EPI ISL 476486|B.1.1.33|Brazil|2020-03-24	0.0002470448	South America
South America|hCoV-19/Chile/RM-ISPCH-5/2020|EPI ISL 445248|B.1.5|Chile|2020-03-09	South America|hCoV-19/Brazil/SP-L9-CD139/2020|EPI ISL 476486|B.1.1.33|Brazil|2020-03-24	0.0002111311	South America
South America|hCoV-19/Brazil/SP-L12-CD28/2020|EPI ISL 476221|B.1.1.33|Brazil|2020-03-09	South America|hCoV-19/Brazil/SP-L9-CD139/2020|EPI ISL 476486|B.1.1.33|Brazil|2020-03-24	0.0000000000	South America
South America|hCoV-19/Ecuador/HEE-01/2020|EPI ISL 417482|B|Ecuador|2020-03-09	South America|hCoV-19/Brazil/SP-L9-CD139/2020|EPI ISL 476486|B.1.1.33|Brazil|2020-03-24	0.0003666572	South America
South America|hCoV-19/Chile/RM-ISPCH-8/2020|EPI ISL 445251|B.1.1|Chile|2020-03-10	South America|hCoV-19/Brazil/SP-L9-CD139/2020|EPI ISL 476486|B.1.1.33|Brazil|2020-03-24	0.0001407246	South America
South America|hCoV-19/Peru/LIM-010/2020|EPI ISL 415787|B.1.1|Peru|2020-03-10	South America|hCoV-19/Brazil/SP-L9-CD139/2020|EPI ISL 476486|B.1.1.33|Brazil|2020-03-24	0.0001407282	South America
South America|hCoV-19/Chile/RM-ISPCH-16/2020|EPI ISL 445259|A.2|Chile|2020-03-10	South America|hCoV-19/Brazil/SP-L9-CD139/2020|EPI ISL 476486|B.1.1.33|Brazil|2020-03-24	0.0004927375	South America
South America|hCoV-19/Chile/RM-ISPCH-10/2020|EPI ISL 445253|B.1.255|Chile|2020-03-10	South America|hCoV-19/Brazil/SP-L9-CD139/2020|EPI ISL 476486|B.1.1.33|Brazil|2020-03-24	0.0002463221	South America
South America|hCoV-19/Chile/RM-ISPCH-12/2020|EPI ISL 445255|B.1.1.10|Chile|2020-03-10	South America|hCoV-19/Brazil/SP-L9-CD139/2020|EPI ISL 476486|B.1.1.33|Brazil|2020-03-24	0.0001759143	South America
South America|hCoV-19/Brazil/SC-769/2020|EPI ISL 427306|B.1|Brazil|2020-03-10	South America|hCoV-19/Brazil/SP-L9-CD139/2020|EPI ISL 476486|B.1.1.33|Brazil|2020-03-24	0.0002463221	South America
South America|hCoV-19/Brazil/SC-766/2020|EPI ISL 427305|B.6|Brazil|2020-03-10	South America|hCoV-19/Brazil/SP-L9-CD139/2020|EPI ISL 476486|B.1.1.33|Brazil|2020-03-24	0.0004927615	South America
South America|hCoV-19/Peru/LIM-INS-016/2020|EPI ISL 490315|B.1.1|Peru|2020-03-10	South America|hCoV-19/Brazil/SP-L9-CD139/2020|EPI ISL 476486|B.1.1.33|Brazil|2020-03-24	0.0001411472	South America
South America|hCoV-19/Chile/RM-ISPCH-13/2020|EPI ISL 445256|B.1.1|Chile|2020-03-10	South America|hCoV-19/Brazil/SP-L9-CD139/2020|EPI ISL 476486|B.1.1.33|Brazil|2020-03-24	0.0001407381	South America
South America|hCoV-19/Chile/RM-ISPCH-18/2020|EPI ISL 445261|B.1.5|Chile|2020-03-11	South America|hCoV-19/Brazil/SP-L9-CD139/2020|EPI ISL 476486|B.1.1.33|Brazil|2020-03-24	0.0002463287	South America
South America|hCoV-19/Peru/LIM-INS-160/2020|EPI ISL 536553|B.1.5|Peru|2020-03-11	South America|hCoV-19/Brazil/SP-L9-CD139/2020|EPI ISL 476486|B.1.1.33|Brazil|2020-03-24	0.0004223909	South America
South America|hCoV-19/Chile/BI-ISPCH-3/2020|EPI ISL 445332|B.1.5|Chile|2020-03-11	South America|hCoV-19/Brazil/SP-L9-CD139/2020|EPI ISL 476486|B.1.1.33|Brazil|2020-03-24	0.0002815250	South America
South America|hCoV-19/Chile/RM-ISPCH-22/2020|EPI ISL 445265|B.1.5|Chile|2020-03-11	South America|hCoV-19/Brazil/SP-L9-CD139/2020|EPI ISL 476486|B.1.1.33|Brazil|2020-03-24	0.0002111237	South America
South America|hCoV-19/Brazil/RJ-477/2020|EPI ISL 427300|B.1.1|Brazil|2020-03-11	South America|hCoV-19/Brazil/SP-L9-CD139/2020|EPI ISL 476486|B.1.1.33|Brazil|2020-03-24	0.0001055437	South America
South America|hCoV-19/Chile/RM-ISPCH-19/2020|EPI ISL 445262|B.1.5|Chile|2020-03-11	South America|hCoV-19/Brazil/SP-L9-CD139/2020|EPI ISL 476486|B.1.1.33|Brazil|2020-03-24	0.0002111283	South America
South America|hCoV-19/Brazil/RJ-477i/2020|EPI ISL 427301|B.1.1|Brazil|2020-03-11	South America|hCoV-19/Brazil/SP-L9-CD139/2020|EPI ISL 476486|B.1.1.33|Brazil|2020-03-24	0.0001055437	South America
South America|hCoV-19/Peru/LIM-INS-011/2020|EPI ISL 489988|A.2|Peru|2020-03-11	South America|hCoV-19/Brazil/SP-L9-CD139/2020|EPI ISL 476486|B.1.1.33|Brazil|2020-03-24	0.0004941809	South America
South America|hCoV-19/Peru/LIM-INS-015/2020|EPI ISL 490209|B.1.5|Peru|2020-03-11	South America|hCoV-19/Brazil/SP-L9-CD139/2020|EPI ISL 476486|B.1.1.33|Brazil|2020-03-24	0.0003882979	South America
South America|hCoV-19/Peru/LIM-INS-006/2020|EPI ISL 489838|B.1.1|Peru|2020-03-11	South America|hCoV-19/Brazil/SP-L9-CD139/2020|EPI ISL 476486|B.1.1.33|Brazil|2020-03-24	0.0001058499	South America
South America|hCoV-19/Chile/RM-ISPCH-15/2020|EPI ISL 445258|A.2|Chile|2020-03-11	South America|hCoV-19/Brazil/SP-L9-CD139/2020|EPI ISL 476486|B.1.1.33|Brazil|2020-03-24	0.0004927549	South America
South America|hCoV-19/Chile/RM-ISPCH-17/2020|EPI ISL 445260|A.2|Chile|2020-03-11	South America|hCoV-19/Brazil/SP-L9-CD139/2020|EPI ISL 476486|B.1.1.33|Brazil|2020-03-24	0.0005631744	South America
South America|hCoV-19/Chile/RM-ISPCH-20/2020|EPI ISL 445263|B.1.5|Chile|2020-03-11	South America|hCoV-19/Brazil/SP-L9-CD139/2020|EPI ISL 476486|B.1.1.33|Brazil|2020-03-24	0.0002111386	South America
South America|hCoV-19/Brazil/MG-CV12/2020|EPI ISL 429674|B.1|Brazil|2020-03-11	South America|hCoV-19/Brazil/SP-L9-CD139/2020|EPI ISL 476486|B.1.1.33|Brazil|2020-03-24	0.0003674645	South America
South America|hCoV-19/Chile/BI-ISPCH-2/2020|EPI ISL 445331|B.1.1|Chile|2020-03-12	South America|hCoV-19/Brazil/SP-L9-CD139/2020|EPI ISL 476486|B.1.1.33|Brazil|2020-03-24	0.0001055438	South America
South America|hCoV-19/Chile/BI-ISPCH-2-2/2020|EPI ISL 445333|B.1.5|Chile|2020-03-12	South America|hCoV-19/Brazil/SP-L9-CD139/2020|EPI ISL 476486|B.1.1.33|Brazil|2020-03-24	0.0002463167	South America
South America|hCoV-19/Chile/RM-ISPCH-21/2020|EPI ISL 445264|B.1.1.10|Chile|2020-03-12	South America|hCoV-19/Brazil/SP-L9-CD139/2020|EPI ISL 476486|B.1.1.33|Brazil|2020-03-24	0.0001759143	South America
South America|hCoV-19/Brazil/SE-6535/2020|EPI ISL 541375|B.1.5|Brazil|2020-03-12	South America|hCoV-19/Brazil/SP-L9-CD139/2020|EPI ISL 476486|B.1.1.33|Brazil|2020-03-24	0.0002463287	South America
South America|hCoV-19/Brazil/SC-770/2020|EPI ISL 541370|B.1.1.33|Brazil|2020-03-12	South America|hCoV-19/Brazil/SP-L9-CD139/2020|EPI ISL 476486|B.1.1.33|Brazil|2020-03-24	0.0000351808	South America
South America|hCoV-19/Chile/ML-CMM-25343/2020|EPI ISL 459863|A|Chile|2020-03-12	South America|hCoV-19/Brazil/SP-L9-CD139/2020|EPI ISL 476486|B.1.1.33|Brazil|2020-03-24	0.0003519180	South America
South America|hCoV-19/Colombia/DC-INS-79190/2020|EPI ISL 456120|B.1.5|Colombia|2020-03-12	South America|hCoV-19/Brazil/SP-L9-CD139/2020|EPI ISL 476486|B.1.1.33|Brazil|2020-03-24	0.0002464987	South America
South America|hCoV-19/Brazil/UN-HIAE-SP03/2020|EPI ISL 486427|B.1.1.33|Brazil|2020-03-13	South America|hCoV-19/Brazil/SP-L9-CD139/2020|EPI ISL 476486|B.1.1.33|Brazil|2020-03-24	0.0000703589	South America
South America|hCoV-19/Peru/LIM-INS-150/2020|EPI ISL 536545|B|Peru|2020-03-13	South America|hCoV-19/Brazil/SP-L9-CD139/2020|EPI ISL 476486|B.1.1.33|Brazil|2020-03-24	0.0004223476	South America
South America|hCoV-19/Chile/BI-ISPCH-1/2020|EPI ISL 445271|B.1.1|Chile|2020-03-13	South America|hCoV-19/Brazil/SP-L9-CD139/2020|EPI ISL 476486|B.1.1.33|Brazil|2020-03-24	0.0001055437	South America
South America|hCoV-19/Aruba/AW-RIVM-10101/2020|EPI ISL 547445|B.40|Aruba|2020-03-13	South America|hCoV-19/Brazil/SP-L9-CD139/2020|EPI ISL 476486|B.1.1.33|Brazil|2020-03-24	0.0004927749	South America
South America|hCoV-19/Brazil/MG-CV6/2020|EPI ISL 429669|B.1|Brazil|2020-03-13	South America|hCoV-19/Brazil/SP-L9-CD139/2020|EPI ISL 476486|B.1.1.33|Brazil|2020-03-24	0.0002463221	South America
South America|hCoV-19/Brazil/DF-615i/2020|EPI ISL 427294|B.1.1.33|Brazil|2020-03-13	South America|hCoV-19/Brazil/SP-L9-CD139/2020|EPI ISL 476486|B.1.1.33|Brazil|2020-03-24	0.0000000000	South America
South America|hCoV-19/Brazil/SC-771/2020|EPI ISL 541371|B.1.5|Brazil|2020-03-13	South America|hCoV-19/Brazil/SP-L9-CD139/2020|EPI ISL 476486|B.1.1.33|Brazil|2020-03-24	0.0001760267	South America
South America|hCoV-19/Peru/LAM-INS-073/2020|EPI ISL 523994|B.1.1|Peru|2020-03-13	South America|hCoV-19/Brazil/SP-L9-CD139/2020|EPI ISL 476486|B.1.1.33|Brazil|2020-03-24	0.0001411364	South America
South America|hCoV-19/Peru/CAJ-INS-061/2020|EPI ISL 517770|B.1.1.1|Peru|2020-03-13	South America|hCoV-19/Brazil/SP-L9-CD139/2020|EPI ISL 476486|B.1.1.33|Brazil|2020-03-24	0.0002117276	South America
South America|hCoV-19/Brazil/DF-0001/2020|EPI ISL 426580|B.1.1|Brazil|2020-03-13	South America|hCoV-19/Brazil/SP-L9-CD139/2020|EPI ISL 476486|B.1.1.33|Brazil|2020-03-24	0.0000353953	South America
South America|hCoV-19/Brazil/GO-0207/2020|EPI ISL 470574|B.40|Brazil|2020-03-13	South America|hCoV-19/Brazil/SP-L9-CD139/2020|EPI ISL 476486|B.1.1.33|Brazil|2020-03-24	0.0004620044	South America
South America|hCoV-19/Brazil/MG-CV8/2020|EPI ISL 429671|B.1.1|Brazil|2020-03-13	South America|hCoV-19/Brazil/SP-L9-CD139/2020|EPI ISL 476486|B.1.1.33|Brazil|2020-03-24	0.0002165357	South America
South America|hCoV-19/Chile/MA-ISPCH-1/2020|EPI ISL 445268|B.1.98|Chile|2020-03-14	South America|hCoV-19/Brazil/SP-L9-CD139/2020|EPI ISL 476486|B.1.1.33|Brazil|2020-03-24	0.0002111177	South America
South America|hCoV-19/Brazil/RN-IEC-162277/2020|EPI ISL 524798|B.1.1.33|Brazil|2020-03-14	South America|hCoV-19/Brazil/SP-L9-CD139/2020|EPI ISL 476486|B.1.1.33|Brazil|2020-03-24	0.0000000000	South America
South America|hCoV-19/Peru/LIM-INS-159/2020|EPI ISL 536552|B.1.1|Peru|2020-03-14	South America|hCoV-19/Brazil/SP-L9-CD139/2020|EPI ISL 476486|B.1.1.33|Brazil|2020-03-24	0.0000703589	South America
South America|hCoV-19/Peru/LIM-INS-147/2020|EPI ISL 536542|B.1.1|Peru|2020-03-14	South America|hCoV-19/Brazil/SP-L9-CD139/2020|EPI ISL 476486|B.1.1.33|Brazil|2020-03-24	0.0001407244	South America
South America|hCoV-19/Chile/RM-CMM-23741/2020|EPI ISL 468752|B.1.1.33|Chile|2020-03-14	South America|hCoV-19/Brazil/SP-L9-CD139/2020|EPI ISL 476486|B.1.1.33|Brazil|2020-03-24	0.0000000000	South America
South America|hCoV-19/Chile/AR-ISPCH-1/2020|EPI ISL 445270|B.1.1|Chile|2020-03-14	South America|hCoV-19/Brazil/SP-L9-CD139/2020|EPI ISL 476486|B.1.1.33|Brazil|2020-03-24	0.0001407351	South America
South America|hCoV-19/Chile/VS-ISPCH-2/2020|EPI ISL 445285|B.1.255|Chile|2020-03-14	South America|hCoV-19/Brazil/SP-L9-CD139/2020|EPI ISL 476486|B.1.1.33|Brazil|2020-03-24	0.0002463307	South America
South America|hCoV-19/Chile/RM-ISPCH-24/2020|EPI ISL 445303|B|Chile|2020-03-14	South America|hCoV-19/Brazil/SP-L9-CD139/2020|EPI ISL 476486|B.1.1.33|Brazil|2020-03-24	0.0004223624	South America
South America|hCoV-19/Colombia/ATL-INS-79743/2020|EPI ISL 456145|B.1.5|Colombia|2020-03-14	South America|hCoV-19/Brazil/SP-L9-CD139/2020|EPI ISL 476486|B.1.1.33|Brazil|2020-03-24	0.0002131558	South America
South America|hCoV-19/Brazil/MG-0211/2020|EPI ISL 470578|B.1.1|Brazil|2020-03-14	South America|hCoV-19/Brazil/SP-L9-CD139/2020|EPI ISL 476486|B.1.1.33|Brazil|2020-03-24	0.0001077000	South America
South America|hCoV-19/Colombia/VAC-INS-79773/2020|EPI ISL 456134|B.1.5|Colombia|2020-03-14	South America|hCoV-19/Brazil/SP-L9-CD139/2020|EPI ISL 476486|B.1.1.33|Brazil|2020-03-24	0.0002154052	South America
South America|hCoV-19/Colombia/VAC-INS-79779/2020|EPI ISL 456135|B.1.5|Colombia|2020-03-14	South America|hCoV-19/Brazil/SP-L9-CD139/2020|EPI ISL 476486|B.1.1.33|Brazil|2020-03-24	0.0002157381	South America
South America|hCoV-19/Brazil/MG-0212/2020|EPI ISL 470579|B.1.5|Brazil|2020-03-14	South America|hCoV-19/Brazil/SP-L9-CD139/2020|EPI ISL 476486|B.1.1.33|Brazil|2020-03-24	0.0001838234	South America
South America|hCoV-19/Brazil/CE-L10-CD171/2020|EPI ISL 476184|B.1.5|Brazil|2020-03-14	South America|hCoV-19/Brazil/SP-L9-CD139/2020|EPI ISL 476486|B.1.1.33|Brazil|2020-03-24	0.0002534616	South America
South America|hCoV-19/Colombia/VAC-INS-79929/2020|EPI ISL 456136|B.1|Colombia|2020-03-14	South America|hCoV-19/Brazil/SP-L9-CD139/2020|EPI ISL 476486|B.1.1.33|Brazil|2020-03-24	0.0002940502	South America
South America|hCoV-19/Chile/BI-CMM-25338/2020|EPI ISL 468760|B.1.1|Chile|2020-03-15	South America|hCoV-19/Brazil/SP-L9-CD139/2020|EPI ISL 476486|B.1.1.33|Brazil|2020-03-24	0.0001055437	South America
South America|hCoV-19/Chile/LI-ISPCH-3/2020|EPI ISL 445275|B.1.1|Chile|2020-03-15	South America|hCoV-19/Brazil/SP-L9-CD139/2020|EPI ISL 476486|B.1.1.33|Brazil|2020-03-24	0.0001407351	South America
South America|hCoV-19/Colombia/VAC-INS-79965/2020|EPI ISL 456150|B.1.5|Colombia|2020-03-15	South America|hCoV-19/Brazil/SP-L9-CD139/2020|EPI ISL 476486|B.1.1.33|Brazil|2020-03-24	0.0002815251	South America
South America|hCoV-19/Chile/RM-CMM-27991/2020|EPI ISL 459857|B.1.5|Chile|2020-03-15	South America|hCoV-19/Brazil/SP-L9-CD139/2020|EPI ISL 476486|B.1.1.33|Brazil|2020-03-24	0.0002111237	South America
South America|hCoV-19/Chile/LI-ISPCH-2/2020|EPI ISL 445274|B|Chile|2020-03-15	South America|hCoV-19/Brazil/SP-L9-CD139/2020|EPI ISL 476486|B.1.1.33|Brazil|2020-03-24	0.0003167411	South America
South America|hCoV-19/Chile/LI-ISPCH-4/2020|EPI ISL 445276|B.1.1|Chile|2020-03-15	South America|hCoV-19/Brazil/SP-L9-CD139/2020|EPI ISL 476486|B.1.1.33|Brazil|2020-03-24	0.0001407400	South America
South America|hCoV-19/Chile/MA-ISPCH-2/2020|EPI ISL 445269|B.1.98|Chile|2020-03-15	South America|hCoV-19/Brazil/SP-L9-CD139/2020|EPI ISL 476486|B.1.1.33|Brazil|2020-03-24	0.0002111254	South America
South America|hCoV-19/Chile/VS-ISPCH-1/2020|EPI ISL 445272|B.1.5|Chile|2020-03-15	South America|hCoV-19/Brazil/SP-L9-CD139/2020|EPI ISL 476486|B.1.1.33|Brazil|2020-03-24	0.0002111254	South America
South America|hCoV-19/Colombia/SAN-INS-80123/2020|EPI ISL 456149|B.1.1|Colombia|2020-03-15	South America|hCoV-19/Brazil/SP-L9-CD139/2020|EPI ISL 476486|B.1.1.33|Brazil|2020-03-24	0.0001055891	South America
South America|hCoV-19/Brazil/RJ-MD63-1b/2020|EPI ISL 528638|B.1.1.33|Brazil|2020-03-16	South America|hCoV-19/Brazil/SP-L9-CD139/2020|EPI ISL 476486|B.1.1.33|Brazil|2020-03-24	0.0000000000	South America
South America|hCoV-19/Chile/LI-ISPCH-1/2020|EPI ISL 445273|B.1.5|Chile|2020-03-16	South America|hCoV-19/Brazil/SP-L9-CD139/2020|EPI ISL 476486|B.1.1.33|Brazil|2020-03-24	0.0002815251	South America
South America|hCoV-19/Chile/LI-ISPCH-5/2020|EPI ISL 445277|B.1.1|Chile|2020-03-16	South America|hCoV-19/Brazil/SP-L9-CD139/2020|EPI ISL 476486|B.1.1.33|Brazil|2020-03-24	0.0001407351	South America
South America|hCoV-19/Chile/RM-ISPCH-26/2020|EPI ISL 445305|B.1|Chile|2020-03-16	South America|hCoV-19/Brazil/SP-L9-CD139/2020|EPI ISL 476486|B.1.1.33|Brazil|2020-03-24	0.0003167230	South America
South America|hCoV-19/Chile/RM-ISPCH-28/2020|EPI ISL 445307|B.1|Chile|2020-03-16	South America|hCoV-19/Brazil/SP-L9-CD139/2020|EPI ISL 476486|B.1.1.33|Brazil|2020-03-24	0.0002815251	South America
South America|hCoV-19/Chile/LI-ISPCH-6/2020|EPI ISL 445278|B.1.5|Chile|2020-03-16	South America|hCoV-19/Brazil/SP-L9-CD139/2020|EPI ISL 476486|B.1.1.33|Brazil|2020-03-24	0.0002463167	South America
South America|hCoV-19/Brazil/RJ-MD63-1a/2020|EPI ISL 528637|B.1.1.33|Brazil|2020-03-16	South America|hCoV-19/Brazil/SP-L9-CD139/2020|EPI ISL 476486|B.1.1.33|Brazil|2020-03-24	0.0000703643	South America
South America|hCoV-19/Peru/LIM-INS-143/2020|EPI ISL 536538|B.1.1.1|Peru|2020-03-16	South America|hCoV-19/Brazil/SP-L9-CD139/2020|EPI ISL 476486|B.1.1.33|Brazil|2020-03-24	0.0002814962	South America
South America|hCoV-19/Brazil/MG-CV21/2020|EPI ISL 429681|B.1|Brazil|2020-03-16	South America|hCoV-19/Brazil/SP-L9-CD139/2020|EPI ISL 476486|B.1.1.33|Brazil|2020-03-24	0.0002815174	South America
South America|hCoV-19/Chile/RM-ISPCH-30/2020|EPI ISL 445309|B.1.5|Chile|2020-03-16	South America|hCoV-19/Brazil/SP-L9-CD139/2020|EPI ISL 476486|B.1.1.33|Brazil|2020-03-24	0.0002111237	South America
South America|hCoV-19/Brazil/AM-02/2020|EPI ISL 417034|A.2|Brazil|2020-03-16	South America|hCoV-19/Brazil/SP-L9-CD139/2020|EPI ISL 476486|B.1.1.33|Brazil|2020-03-24	0.0005631546	South America
South America|hCoV-19/Brazil/MG-CV16/2020|EPI ISL 429676|B.1.1|Brazil|2020-03-16	South America|hCoV-19/Brazil/SP-L9-CD139/2020|EPI ISL 476486|B.1.1.33|Brazil|2020-03-24	0.0001058528	South America
South America|hCoV-19/Peru/LAM-INS-071/2020|EPI ISL 523954|B.1.1.1|Peru|2020-03-16	South America|hCoV-19/Brazil/SP-L9-CD139/2020|EPI ISL 476486|B.1.1.33|Brazil|2020-03-24	0.0002115932	South America
South America|hCoV-19/Peru/ANC-INS-066/2020|EPI ISL 516987|B.1.1.1|Peru|2020-03-16	South America|hCoV-19/Brazil/SP-L9-CD139/2020|EPI ISL 476486|B.1.1.33|Brazil|2020-03-24	0.0002117202	South America
South America|hCoV-19/Chile/RM-ISPCH-29/2020|EPI ISL 445308|B.1.5|Chile|2020-03-16	South America|hCoV-19/Brazil/SP-L9-CD139/2020|EPI ISL 476486|B.1.1.33|Brazil|2020-03-24	0.0002111311	South America
South America|hCoV-19/Brazil/PR-5619/2020|EPI ISL 541342|B.1|Brazil|2020-03-16	South America|hCoV-19/Brazil/SP-L9-CD139/2020|EPI ISL 476486|B.1.1.33|Brazil|2020-03-24	0.0002815373	South America
South America|hCoV-19/Colombia/RIS-INS-80245/2020|EPI ISL 456155|B.1.5|Colombia|2020-03-16	South America|hCoV-19/Brazil/SP-L9-CD139/2020|EPI ISL 476486|B.1.1.33|Brazil|2020-03-24	0.0002815845	South America
South America|hCoV-19/Colombia/VAC-INS-79943/2020|EPI ISL 456138|B.1.5|Colombia|2020-03-16	South America|hCoV-19/Brazil/SP-L9-CD139/2020|EPI ISL 476486|B.1.1.33|Brazil|2020-03-24	0.0002829325	South America
South America|hCoV-19/Colombia/BOL-INS-80191/2020|EPI ISL 456122|B.1|Colombia|2020-03-16	South America|hCoV-19/Brazil/SP-L9-CD139/2020|EPI ISL 476486|B.1.1.33|Brazil|2020-03-24	0.0002513812	South America
South America|hCoV-19/Peru/LIM-INS-141/2020|EPI ISL 536536|B|Peru|2020-03-16	South America|hCoV-19/Brazil/SP-L9-CD139/2020|EPI ISL 476486|B.1.1.33|Brazil|2020-03-24	0.0003972150	South America
South America|hCoV-19/Brazil/RJ-L10-CD158/2020|EPI ISL 476180|B.1.1.33|Brazil|2020-03-16	South America|hCoV-19/Brazil/SP-L9-CD139/2020|EPI ISL 476486|B.1.1.33|Brazil|2020-03-24	0.0000000000	South America
South America|hCoV-19/Brazil/RJ-L10-CD154/2020|EPI ISL 476178|B.1.1.33|Brazil|2020-03-16	South America|hCoV-19/Brazil/SP-L9-CD139/2020|EPI ISL 476486|B.1.1.33|Brazil|2020-03-24	0.0000719103	South America
South America|hCoV-19/Brazil/RS-L11-CD180/2020|EPI ISL 476192|B.1.1.33|Brazil|2020-03-16	South America|hCoV-19/Brazil/SP-L9-CD139/2020|EPI ISL 476486|B.1.1.33|Brazil|2020-03-24	0.0000000000	South America
South America|hCoV-19/Brazil/MG-CV19/2020|EPI ISL 429679|B.1.1|Brazil|2020-03-16	South America|hCoV-19/Brazil/SP-L9-CD139/2020|EPI ISL 476486|B.1.1.33|Brazil|2020-03-24	0.0001115394	South America
South America|hCoV-19/Chile/MA-ISPCH-3/2020|EPI ISL 445280|B.1.98|Chile|2020-03-17	South America|hCoV-19/Brazil/SP-L9-CD139/2020|EPI ISL 476486|B.1.1.33|Brazil|2020-03-24	0.0002111182	South America
South America|hCoV-19/Brazil/MG-CV31/2020|EPI ISL 429687|B.1|Brazil|2020-03-17	South America|hCoV-19/Brazil/SP-L9-CD139/2020|EPI ISL 476486|B.1.1.33|Brazil|2020-03-24	0.0003167540	South America
South America|hCoV-19/Chile/RM-CMM-26639/2020|EPI ISL 459858|A.2|Chile|2020-03-17	South America|hCoV-19/Brazil/SP-L9-CD139/2020|EPI ISL 476486|B.1.1.33|Brazil|2020-03-24	0.0005279595	South America
South America|hCoV-19/Chile/RM-ISPCH-35/2020|EPI ISL 445314|B.1|Chile|2020-03-17	South America|hCoV-19/Brazil/SP-L9-CD139/2020|EPI ISL 476486|B.1.1.33|Brazil|2020-03-24	0.0002463287	South America
South America|hCoV-19/Peru/LIM-INS-138/2020|EPI ISL 536533|B.1.1|Peru|2020-03-17	South America|hCoV-19/Brazil/SP-L9-CD139/2020|EPI ISL 476486|B.1.1.33|Brazil|2020-03-24	0.0001055408	South America
South America|hCoV-19/Brazil/MG-CV32/2020|EPI ISL 429688|B.1.1|Brazil|2020-03-17	South America|hCoV-19/Brazil/SP-L9-CD139/2020|EPI ISL 476486|B.1.1.33|Brazil|2020-03-24	0.0001055511	South America
South America|hCoV-19/Peru/LIM-INS-139/2020|EPI ISL 536534|B.1.1|Peru|2020-03-17	South America|hCoV-19/Brazil/SP-L9-CD139/2020|EPI ISL 476486|B.1.1.33|Brazil|2020-03-24	0.0001055437	South America
South America|hCoV-19/Chile/RM-ISPCH-38/2020|EPI ISL 445317|B.1.1|Chile|2020-03-17	South America|hCoV-19/Brazil/SP-L9-CD139/2020|EPI ISL 476486|B.1.1.33|Brazil|2020-03-24	0.0000703589	South America
South America|hCoV-19/Brazil/AP-IEC-161167/2020|EPI ISL 450873|B.1.1.33|Brazil|2020-03-17	South America|hCoV-19/Brazil/SP-L9-CD139/2020|EPI ISL 476486|B.1.1.33|Brazil|2020-03-24	0.0000000000	South America
South America|hCoV-19/Chile/RM-ISPCH-41/2020|EPI ISL 445320|B.1.5|Chile|2020-03-17	South America|hCoV-19/Brazil/SP-L9-CD139/2020|EPI ISL 476486|B.1.1.33|Brazil|2020-03-24	0.0002111237	South America
South America|hCoV-19/Aruba/AW-RIVM-10113/2020|EPI ISL 547446|B.1|Aruba|2020-03-17	South America|hCoV-19/Brazil/SP-L9-CD139/2020|EPI ISL 476486|B.1.1.33|Brazil|2020-03-24	0.0002815174	South America
South America|hCoV-19/Brazil/PR-5618/2020|EPI ISL 541341|B.1|Brazil|2020-03-17	South America|hCoV-19/Brazil/SP-L9-CD139/2020|EPI ISL 476486|B.1.1.33|Brazil|2020-03-24	0.0002815411	South America
South America|hCoV-19/Brazil/PR-5617/2020|EPI ISL 541340|B.1|Brazil|2020-03-17	South America|hCoV-19/Brazil/SP-L9-CD139/2020|EPI ISL 476486|B.1.1.33|Brazil|2020-03-24	0.0003167428	South America
South America|hCoV-19/Peru/JUN-INS-074/2020|EPI ISL 524471|B.1.255|Peru|2020-03-17	South America|hCoV-19/Brazil/SP-L9-CD139/2020|EPI ISL 476486|B.1.1.33|Brazil|2020-03-24	0.0002823419	South America
South America|hCoV-19/Chile/RM-ISPCH-32/2020|EPI ISL 445311|B.1.5|Chile|2020-03-17	South America|hCoV-19/Brazil/SP-L9-CD139/2020|EPI ISL 476486|B.1.1.33|Brazil|2020-03-24	0.0002111254	South America
South America|hCoV-19/Chile/RM-CMM-25669/2020|EPI ISL 459862|B.1.5|Chile|2020-03-17	South America|hCoV-19/Brazil/SP-L9-CD139/2020|EPI ISL 476486|B.1.1.33|Brazil|2020-03-24	0.0001759338	South America
South America|hCoV-19/Chile/RM-ISPCH-42/2020|EPI ISL 445321|B.1.1|Chile|2020-03-17	South America|hCoV-19/Brazil/SP-L9-CD139/2020|EPI ISL 476486|B.1.1.33|Brazil|2020-03-24	0.0000703614	South America
South America|hCoV-19/Chile/RM-ISPCH-34/2020|EPI ISL 445313|B.1.5|Chile|2020-03-17	South America|hCoV-19/Brazil/SP-L9-CD139/2020|EPI ISL 476486|B.1.1.33|Brazil|2020-03-24	0.0002463253	South America
South America|hCoV-19/Chile/BI-ISPCH-1-2/2020|EPI ISL 445281|B.1.1|Chile|2020-03-17	South America|hCoV-19/Brazil/SP-L9-CD139/2020|EPI ISL 476486|B.1.1.33|Brazil|2020-03-24	0.0001055474	South America
South America|hCoV-19/Chile/RM-ISPCH-33/2020|EPI ISL 445312|B.1.5|Chile|2020-03-17	South America|hCoV-19/Brazil/SP-L9-CD139/2020|EPI ISL 476486|B.1.1.33|Brazil|2020-03-24	0.0002111311	South America
South America|hCoV-19/Peru/LIM-INS-148/2020|EPI ISL 536543|B.1.8|Peru|2020-03-17	South America|hCoV-19/Brazil/SP-L9-CD139/2020|EPI ISL 476486|B.1.1.33|Brazil|2020-03-24	0.0002113319	South America
South America|hCoV-19/Peru/LIM-INS-136/2020|EPI ISL 536531|B.1|Peru|2020-03-17	South America|hCoV-19/Brazil/SP-L9-CD139/2020|EPI ISL 476486|B.1.1.33|Brazil|2020-03-24	0.0003178525	South America
South America|hCoV-19/Uruguay/UY-NYUMC850/2020|EPI ISL 457946|A.2|Uruguay|2020-03-17	South America|hCoV-19/Brazil/SP-L9-CD139/2020|EPI ISL 476486|B.1.1.33|Brazil|2020-03-24	0.0005663143	South America
South America|hCoV-19/Peru/LIM-INS-149/2020|EPI ISL 536544|B.1.5|Peru|2020-03-17	South America|hCoV-19/Brazil/SP-L9-CD139/2020|EPI ISL 476486|B.1.1.33|Brazil|2020-03-24	0.0002833876	South America
South America|hCoV-19/Brazil/MG-CV26/2020|EPI ISL 429684|B.1.1|Brazil|2020-03-17	South America|hCoV-19/Brazil/SP-L9-CD139/2020|EPI ISL 476486|B.1.1.33|Brazil|2020-03-24	0.0001784974	South America
South America|hCoV-19/Colombia/VAC-INS-81251/2020|EPI ISL 456139|B.1.1|Colombia|2020-03-17	South America|hCoV-19/Brazil/SP-L9-CD139/2020|EPI ISL 476486|B.1.1.33|Brazil|2020-03-24	0.0000710360	South America
South America|hCoV-19/Colombia/ANT-INS-80370/2020|EPI ISL 456118|B.1.5|Colombia|2020-03-17	South America|hCoV-19/Brazil/SP-L9-CD139/2020|EPI ISL 476486|B.1.1.33|Brazil|2020-03-24	0.0002155368	South America
South America|hCoV-19/Brazil/MG-CV33/2020|EPI ISL 429689|B.1.1|Brazil|2020-03-17	South America|hCoV-19/Brazil/SP-L9-CD139/2020|EPI ISL 476486|B.1.1.33|Brazil|2020-03-24	0.0000725458	South America
South America|hCoV-19/Brazil/SP-L11-CD185-2/2020|EPI ISL 476196|B.1|Brazil|2020-03-17	South America|hCoV-19/Brazil/SP-L9-CD139/2020|EPI ISL 476486|B.1.1.33|Brazil|2020-03-24	0.0002517426	South America
South America|hCoV-19/Brazil/MG-0214/2020|EPI ISL 470580|B.1.1.33|Brazil|2020-03-17	South America|hCoV-19/Brazil/SP-L9-CD139/2020|EPI ISL 476486|B.1.1.33|Brazil|2020-03-24	0.0000724243	South America
South America|hCoV-19/Colombia/CAU-INS-80705/2020|EPI ISL 456124|B.1|Colombia|2020-03-17	South America|hCoV-19/Brazil/SP-L9-CD139/2020|EPI ISL 476486|B.1.1.33|Brazil|2020-03-24	0.0002931946	South America
South America|hCoV-19/Aruba/AW-RIVM-10114/2020|EPI ISL 547447|B.1|Aruba|2020-03-18	South America|hCoV-19/Brazil/SP-L9-CD139/2020|EPI ISL 476486|B.1.1.33|Brazil|2020-03-24	0.0002463218	South America
South America|hCoV-19/Chile/RM-ISPCH-65/2020|EPI ISL 445361|B.1.1|Chile|2020-03-18	South America|hCoV-19/Brazil/SP-L9-CD139/2020|EPI ISL 476486|B.1.1.33|Brazil|2020-03-24	0.0001055408	South America
South America|hCoV-19/Peru/LIM-INS-145/2020|EPI ISL 536540|A.2|Peru|2020-03-18	South America|hCoV-19/Brazil/SP-L9-CD139/2020|EPI ISL 476486|B.1.1.33|Brazil|2020-03-24	0.0005279453	South America
South America|hCoV-19/Peru/LIM-INS-130/2020|EPI ISL 536527|B.1.1.1|Peru|2020-03-18	South America|hCoV-19/Brazil/SP-L9-CD139/2020|EPI ISL 476486|B.1.1.33|Brazil|2020-03-24	0.0002111020	South America
South America|hCoV-19/Brazil/SP02cc/2020|EPI ISL 450506|B|Brazil|2020-03-18	South America|hCoV-19/Brazil/SP-L9-CD139/2020|EPI ISL 476486|B.1.1.33|Brazil|2020-03-24	0.0004927857	South America
South America|hCoV-19/Argentina/C1374/2020|EPI ISL 420599|B.1.255|Argentina|2020-03-18	South America|hCoV-19/Brazil/SP-L9-CD139/2020|EPI ISL 476486|B.1.1.33|Brazil|2020-03-24	0.0002815174	South America
South America|hCoV-19/Brazil/AC-IEC-162535/2020|EPI ISL 458139|B.1.1.33|Brazil|2020-03-18	South America|hCoV-19/Brazil/SP-L9-CD139/2020|EPI ISL 476486|B.1.1.33|Brazil|2020-03-24	0.0000703624	South America
South America|hCoV-19/Brazil/SP-624/2020|EPI ISL 515527|B.1.1.33|Brazil|2020-03-18	South America|hCoV-19/Brazil/SP-L9-CD139/2020|EPI ISL 476486|B.1.1.33|Brazil|2020-03-24	0.0000000000	South America
South America|hCoV-19/Peru/LIM-INS-161/2020|EPI ISL 536554|B.1.1|Peru|2020-03-18	South America|hCoV-19/Brazil/SP-L9-CD139/2020|EPI ISL 476486|B.1.1.33|Brazil|2020-03-24	0.0001407351	South America
South America|hCoV-19/Peru/ARE-INS-072/2020|EPI ISL 523979|B.1.1|Peru|2020-03-18	South America|hCoV-19/Brazil/SP-L9-CD139/2020|EPI ISL 476486|B.1.1.33|Brazil|2020-03-24	0.0001058527	South America
South America|hCoV-19/Peru/LIM-INS-158/2020|EPI ISL 536551|B.1.5|Peru|2020-03-18	South America|hCoV-19/Brazil/SP-L9-CD139/2020|EPI ISL 476486|B.1.1.33|Brazil|2020-03-24	0.0002463340	South America
South America|hCoV-19/Colombia/RIS-INS-81402/2020|EPI ISL 497736|B.1|Colombia|2020-03-18	South America|hCoV-19/Brazil/SP-L9-CD139/2020|EPI ISL 476486|B.1.1.33|Brazil|2020-03-24	0.0002463394	South America
South America|hCoV-19/Peru/LIM-INS-144/2020|EPI ISL 536539|A.2|Peru|2020-03-18	South America|hCoV-19/Brazil/SP-L9-CD139/2020|EPI ISL 476486|B.1.1.33|Brazil|2020-03-24	0.0005284661	South America
South America|hCoV-19/Colombia/NSA-INS-80656/2020|EPI ISL 456126|B.1.5|Colombia|2020-03-18	South America|hCoV-19/Brazil/SP-L9-CD139/2020|EPI ISL 476486|B.1.1.33|Brazil|2020-03-24	0.0002463166	South America
South America|hCoV-19/Peru/JUN-INS-153/2020|EPI ISL 536546|B.1.5|Peru|2020-03-18	South America|hCoV-19/Brazil/SP-L9-CD139/2020|EPI ISL 476486|B.1.1.33|Brazil|2020-03-24	0.0005742970	South America
South America|hCoV-19/Brazil/SC-0243/2020|EPI ISL 470652|B.1.1|Brazil|2020-03-18	South America|hCoV-19/Brazil/SP-L9-CD139/2020|EPI ISL 476486|B.1.1.33|Brazil|2020-03-24	0.0001076923	South America
South America|hCoV-19/Brazil/GO-0208/2020|EPI ISL 470575|B.1.22|Brazil|2020-03-18	South America|hCoV-19/Brazil/SP-L9-CD139/2020|EPI ISL 476486|B.1.1.33|Brazil|2020-03-24	0.0002901331	South America
South America|hCoV-19/Peru/LIM-INS-157/2020|EPI ISL 536550|B.1.1|Peru|2020-03-19	South America|hCoV-19/Brazil/SP-L9-CD139/2020|EPI ISL 476486|B.1.1.33|Brazil|2020-03-24	0.0001055437	South America
South America|hCoV-19/Chile/MA-ISPCH-5/2020|EPI ISL 445283|B.1|Chile|2020-03-19	South America|hCoV-19/Brazil/SP-L9-CD139/2020|EPI ISL 476486|B.1.1.33|Brazil|2020-03-24	0.0002463221	South America
South America|hCoV-19/Peru/LIM-INS-155/2020|EPI ISL 536548|B.1.255|Peru|2020-03-19	South America|hCoV-19/Brazil/SP-L9-CD139/2020|EPI ISL 476486|B.1.1.33|Brazil|2020-03-24	0.0002463221	South America
South America|hCoV-19/Chile/VS-ISPCH-3/2020|EPI ISL 445286|B.1|Chile|2020-03-19	South America|hCoV-19/Brazil/SP-L9-CD139/2020|EPI ISL 476486|B.1.1.33|Brazil|2020-03-24	0.0002815175	South America
South America|hCoV-19/Colombia/VAC-INS-82320/2020|EPI ISL 456151|B.1|Colombia|2020-03-19	South America|hCoV-19/Brazil/SP-L9-CD139/2020|EPI ISL 476486|B.1.1.33|Brazil|2020-03-24	0.0002463221	South America
South America|hCoV-19/Peru/JUN-UPCH-0118/2020|EPI ISL 568515|B.1.255|Peru|2020-03-19	South America|hCoV-19/Brazil/SP-L9-CD139/2020|EPI ISL 476486|B.1.1.33|Brazil|2020-03-24	0.0002815174	South America
South America|hCoV-19/Brazil/RJ-LVM161-2/2020|EPI ISL 528539|A.2|Brazil|2020-03-19	South America|hCoV-19/Brazil/SP-L9-CD139/2020|EPI ISL 476486|B.1.1.33|Brazil|2020-03-24	0.0005279595	South America
South America|hCoV-19/Chile/MA-ISPCH-4/2020|EPI ISL 445282|B.1.5|Chile|2020-03-19	South America|hCoV-19/Brazil/SP-L9-CD139/2020|EPI ISL 476486|B.1.1.33|Brazil|2020-03-24	0.0002111180	South America
South America|hCoV-19/Brazil/PB-IEC-161853/2020|EPI ISL 524801|B.1.5|Brazil|2020-03-19	South America|hCoV-19/Brazil/SP-L9-CD139/2020|EPI ISL 476486|B.1.1.33|Brazil|2020-03-24	0.0002815174	South America
South America|hCoV-19/Chile/RM-ISPCH-45/2020|EPI ISL 445324|B.1.5|Chile|2020-03-19	South America|hCoV-19/Brazil/SP-L9-CD139/2020|EPI ISL 476486|B.1.1.33|Brazil|2020-03-24	0.0002111237	South America
South America|hCoV-19/Brazil/SE-6536/2020|EPI ISL 541376|B.1.1.33|Brazil|2020-03-19	South America|hCoV-19/Brazil/SP-L9-CD139/2020|EPI ISL 476486|B.1.1.33|Brazil|2020-03-24	0.0000351786	South America
South America|hCoV-19/Brazil/SE-6533/2020|EPI ISL 541374|B.1.1|Brazil|2020-03-19	South America|hCoV-19/Brazil/SP-L9-CD139/2020|EPI ISL 476486|B.1.1.33|Brazil|2020-03-24	0.0001407282	South America
South America|hCoV-19/Chile/RM-ISPCH-36/2020|EPI ISL 445315|B.1.1|Chile|2020-03-19	South America|hCoV-19/Brazil/SP-L9-CD139/2020|EPI ISL 476486|B.1.1.33|Brazil|2020-03-24	0.0001055474	South America
South America|hCoV-19/Chile/RM-ISPCH-39/2020|EPI ISL 445318|B|Chile|2020-03-19	South America|hCoV-19/Brazil/SP-L9-CD139/2020|EPI ISL 476486|B.1.1.33|Brazil|2020-03-24	0.0004223624	South America
South America|hCoV-19/Peru/LIM-INS-162/2020|EPI ISL 536555|B.1.1|Peru|2020-03-19	South America|hCoV-19/Brazil/SP-L9-CD139/2020|EPI ISL 476486|B.1.1.33|Brazil|2020-03-24	0.0001415447	South America
South America|hCoV-19/Chile/VS-CMM-28875/2020|EPI ISL 459864|B.1.1|Chile|2020-03-19	South America|hCoV-19/Brazil/SP-L9-CD139/2020|EPI ISL 476486|B.1.1.33|Brazil|2020-03-24	0.0000355222	South America
South America|hCoV-19/Brazil/SP-L7-CD67/2020|EPI ISL 476435|B.1.1.33|Brazil|2020-03-19	South America|hCoV-19/Brazil/SP-L9-CD139/2020|EPI ISL 476486|B.1.1.33|Brazil|2020-03-24	0.0000351786	South America
South America|hCoV-19/Peru/JUN-INS-154/2020|EPI ISL 536547|B.1|Peru|2020-03-19	South America|hCoV-19/Brazil/SP-L9-CD139/2020|EPI ISL 476486|B.1.1.33|Brazil|2020-03-24	0.0002494396	South America
South America|hCoV-19/Brazil/MG-0215/2020|EPI ISL 470581|B.1|Brazil|2020-03-19	South America|hCoV-19/Brazil/SP-L9-CD139/2020|EPI ISL 476486|B.1.1.33|Brazil|2020-03-24	0.0003553607	South America
South America|hCoV-19/Brazil/MG-0216/2020|EPI ISL 470582|B.1.1.33|Brazil|2020-03-19	South America|hCoV-19/Brazil/SP-L9-CD139/2020|EPI ISL 476486|B.1.1.33|Brazil|2020-03-24	0.0000710511	South America
South America|hCoV-19/Brazil/SP-L7-CD76/2020|EPI ISL 476443|B.1|Brazil|2020-03-19	South America|hCoV-19/Brazil/SP-L9-CD139/2020|EPI ISL 476486|B.1.1.33|Brazil|2020-03-24	0.0002815312	South America
South America|hCoV-19/Uruguay/UY-10/2020|EPI ISL 429257|B.31|Uruguay|2020-03-19	South America|hCoV-19/Brazil/SP-L9-CD139/2020|EPI ISL 476486|B.1.1.33|Brazil|2020-03-24	0.0006397406	South America
South America|hCoV-19/Brazil/PI-0239/2020|EPI ISL 470613|B.1.1.33|Brazil|2020-03-19	South America|hCoV-19/Brazil/SP-L9-CD139/2020|EPI ISL 476486|B.1.1.33|Brazil|2020-03-24	0.0000000000	South America
South America|hCoV-19/Brazil/SP-L11-CD200/2020|EPI ISL 476201|B.1.1.33|Brazil|2020-03-19	South America|hCoV-19/Brazil/SP-L9-CD139/2020|EPI ISL 476486|B.1.1.33|Brazil|2020-03-24	0.0000000000	South America
South America|hCoV-19/Brazil/SP-L9-CD122/2020|EPI ISL 476472|B.1.255|Brazil|2020-03-19	South America|hCoV-19/Brazil/SP-L9-CD139/2020|EPI ISL 476486|B.1.1.33|Brazil|2020-03-24	0.0002463220	South America
South America|hCoV-19/Colombia/VAC-INS-82307/2020|EPI ISL 456143|B.1|Colombia|2020-03-19	South America|hCoV-19/Brazil/SP-L9-CD139/2020|EPI ISL 476486|B.1.1.33|Brazil|2020-03-24	0.0002556122	South America
South America|hCoV-19/Brazil/RS-L10-CD175/2020|EPI ISL 476188|B.1.1.33|Brazil|2020-03-19	South America|hCoV-19/Brazil/SP-L9-CD139/2020|EPI ISL 476486|B.1.1.33|Brazil|2020-03-24	0.0000000000	South America
South America|hCoV-19/Chile/VS-ISPCH-4/2020|EPI ISL 445287|B.1.5|Chile|2020-03-19	South America|hCoV-19/Brazil/SP-L9-CD139/2020|EPI ISL 476486|B.1.1.33|Brazil|2020-03-24	0.0001759334	South America
South America|hCoV-19/Aruba/AW-RIVM-10115/2020|EPI ISL 547448|B.1|Aruba|2020-03-20	South America|hCoV-19/Brazil/SP-L9-CD139/2020|EPI ISL 476486|B.1.1.33|Brazil|2020-03-24	0.0002815312	South America
South America|hCoV-19/Brazil/PA-IEC-161548/2020|EPI ISL 450874|B.1.1.33|Brazil|2020-03-20	South America|hCoV-19/Brazil/SP-L9-CD139/2020|EPI ISL 476486|B.1.1.33|Brazil|2020-03-24	0.0000000000	South America
South America|hCoV-19/Peru/ARE-INS-164/2020|EPI ISL 536557|B.1.5|Peru|2020-03-20	South America|hCoV-19/Brazil/SP-L9-CD139/2020|EPI ISL 476486|B.1.1.33|Brazil|2020-03-24	0.0002111906	South America
South America|hCoV-19/Peru/LIM-UPCH-0011/2020|EPI ISL 529068|B.1.1.1|Peru|2020-03-20	South America|hCoV-19/Brazil/SP-L9-CD139/2020|EPI ISL 476486|B.1.1.33|Brazil|2020-03-24	0.0003167146	South America
South America|hCoV-19/Colombia/ANT-INS-82457/2020|EPI ISL 456146|B.1.5|Colombia|2020-03-20	South America|hCoV-19/Brazil/SP-L9-CD139/2020|EPI ISL 476486|B.1.1.33|Brazil|2020-03-24	0.0002111237	South America
South America|hCoV-19/Peru/ARE-INS-165/2020|EPI ISL 536558|B.1|Peru|2020-03-20	South America|hCoV-19/Brazil/SP-L9-CD139/2020|EPI ISL 476486|B.1.1.33|Brazil|2020-03-24	0.0002815174	South America
South America|hCoV-19/Chile/RM-ISPCH-69/2020|EPI ISL 445365|B.1|Chile|2020-03-20	South America|hCoV-19/Brazil/SP-L9-CD139/2020|EPI ISL 476486|B.1.1.33|Brazil|2020-03-24	0.0002463221	South America
South America|hCoV-19/Chile/MA-ISPCH-7/2020|EPI ISL 445288|B.1|Chile|2020-03-20	South America|hCoV-19/Brazil/SP-L9-CD139/2020|EPI ISL 476486|B.1.1.33|Brazil|2020-03-24	0.0002815251	South America
South America|hCoV-19/Peru/LIM-INS-156/2020|EPI ISL 536549|B.1.5|Peru|2020-03-20	South America|hCoV-19/Brazil/SP-L9-CD139/2020|EPI ISL 476486|B.1.1.33|Brazil|2020-03-24	0.0002111237	South America
South America|hCoV-19/Peru/ICA-INS-166/2020|EPI ISL 536559|B.1.1|Peru|2020-03-20	South America|hCoV-19/Brazil/SP-L9-CD139/2020|EPI ISL 476486|B.1.1.33|Brazil|2020-03-24	0.0001407351	South America
South America|hCoV-19/Peru/ARE-UPCH-0111/2020|EPI ISL 540988|B.1|Peru|2020-03-20	South America|hCoV-19/Brazil/SP-L9-CD139/2020|EPI ISL 476486|B.1.1.33|Brazil|2020-03-24	0.0002815174	South America
South America|hCoV-19/Brazil/RJ-763/2020|EPI ISL 427302|B.1.1.33|Brazil|2020-03-20	South America|hCoV-19/Brazil/SP-L9-CD139/2020|EPI ISL 476486|B.1.1.33|Brazil|2020-03-24	0.0000000000	South America
South America|hCoV-19/Brazil/SE-6530/2020|EPI ISL 541373|B.1.1|Brazil|2020-03-20	South America|hCoV-19/Brazil/SP-L9-CD139/2020|EPI ISL 476486|B.1.1.33|Brazil|2020-03-24	0.0001407244	South America
South America|hCoV-19/Brazil/MG-CV42/2020|EPI ISL 429695|B.1|Brazil|2020-03-20	South America|hCoV-19/Brazil/SP-L9-CD139/2020|EPI ISL 476486|B.1.1.33|Brazil|2020-03-24	0.0002115004	South America
South America|hCoV-19/Peru/ARE-UPCH-0110/2020|EPI ISL 540987|B.1.5|Peru|2020-03-20	South America|hCoV-19/Brazil/SP-L9-CD139/2020|EPI ISL 476486|B.1.1.33|Brazil|2020-03-24	0.0002111906	South America
South America|hCoV-19/Colombia/MAG-INS-81035/2020|EPI ISL 456125|B.1.255|Colombia|2020-03-20	South America|hCoV-19/Brazil/SP-L9-CD139/2020|EPI ISL 476486|B.1.1.33|Brazil|2020-03-24	0.0002845001	South America
South America|hCoV-19/Brazil/MG-0217/2020|EPI ISL 470583|B.1.1.33|Brazil|2020-03-20	South America|hCoV-19/Brazil/SP-L9-CD139/2020|EPI ISL 476486|B.1.1.33|Brazil|2020-03-24	0.0000000000	South America
South America|hCoV-19/Chile/RM-ISPCH-47/2020|EPI ISL 445326|B.1.5|Chile|2020-03-21	South America|hCoV-19/Brazil/SP-L9-CD139/2020|EPI ISL 476486|B.1.1.33|Brazil|2020-03-24	0.0002463164	South America
South America|hCoV-19/Chile/MA-ISPCH-14/2020|EPI ISL 445295|B.1.98|Chile|2020-03-21	South America|hCoV-19/Brazil/SP-L9-CD139/2020|EPI ISL 476486|B.1.1.33|Brazil|2020-03-24	0.0002111180	South America
South America|hCoV-19/Chile/RM-ISPCH-71/2020|EPI ISL 445367|B.1.1.33|Chile|2020-03-21	South America|hCoV-19/Brazil/SP-L9-CD139/2020|EPI ISL 476486|B.1.1.33|Brazil|2020-03-24	0.0000351804	South America
South America|hCoV-19/Peru/LIM-UPCH-0119/2020|EPI ISL 568516|B.1.1|Peru|2020-03-21	South America|hCoV-19/Brazil/SP-L9-CD139/2020|EPI ISL 476486|B.1.1.33|Brazil|2020-03-24	0.0001055437	South America
South America|hCoV-19/Chile/RM-ISPCH-23/2020|EPI ISL 445302|B.1.1|Chile|2020-03-21	South America|hCoV-19/Brazil/SP-L9-CD139/2020|EPI ISL 476486|B.1.1.33|Brazil|2020-03-24	0.0000703589	South America
South America|hCoV-19/Chile/MA-ISPCH-9/2020|EPI ISL 445290|B.1|Chile|2020-03-21	South America|hCoV-19/Brazil/SP-L9-CD139/2020|EPI ISL 476486|B.1.1.33|Brazil|2020-03-24	0.0002463221	South America
South America|hCoV-19/Chile/RM-ISPCH-48/2020|EPI ISL 445327|B.1.5|Chile|2020-03-21	South America|hCoV-19/Brazil/SP-L9-CD139/2020|EPI ISL 476486|B.1.1.33|Brazil|2020-03-24	0.0002815037	South America
South America|hCoV-19/Chile/RM-ISPCH-70/2020|EPI ISL 445366|B.1.5|Chile|2020-03-21	South America|hCoV-19/Brazil/SP-L9-CD139/2020|EPI ISL 476486|B.1.1.33|Brazil|2020-03-24	0.0002111237	South America
South America|hCoV-19/Chile/MA-ISPCH-13/2020|EPI ISL 445294|B.1|Chile|2020-03-21	South America|hCoV-19/Brazil/SP-L9-CD139/2020|EPI ISL 476486|B.1.1.33|Brazil|2020-03-24	0.0002463308	South America
South America|hCoV-19/Chile/MA-ISPCH-10/2020|EPI ISL 445291|B.1|Chile|2020-03-21	South America|hCoV-19/Brazil/SP-L9-CD139/2020|EPI ISL 476486|B.1.1.33|Brazil|2020-03-24	0.0002463221	South America
South America|hCoV-19/Brazil/CE-L12-CD224/2020|EPI ISL 476218|B.1.5|Brazil|2020-03-21	South America|hCoV-19/Brazil/SP-L9-CD139/2020|EPI ISL 476486|B.1.1.33|Brazil|2020-03-24	0.0003256676	South America
South America|hCoV-19/Chile/RM-ISPCH-59/2020|EPI ISL 445355|B.1.5|Chile|2020-03-22	South America|hCoV-19/Brazil/SP-L9-CD139/2020|EPI ISL 476486|B.1.1.33|Brazil|2020-03-24	0.0002463286	South America
South America|hCoV-19/Chile/MA-ISPCH-11/2020|EPI ISL 445292|B.1|Chile|2020-03-22	South America|hCoV-19/Brazil/SP-L9-CD139/2020|EPI ISL 476486|B.1.1.33|Brazil|2020-03-24	0.0002815251	South America
South America|hCoV-19/Argentina/C3013/2020|EPI ISL 420598|B.1.220|Argentina|2020-03-22	South America|hCoV-19/Brazil/SP-L9-CD139/2020|EPI ISL 476486|B.1.1.33|Brazil|2020-03-24	0.0002815037	South America
South America|hCoV-19/Brazil/SP-144/2020|EPI ISL 468310|B.1.1.33|Brazil|2020-03-22	South America|hCoV-19/Brazil/SP-L9-CD139/2020|EPI ISL 476486|B.1.1.33|Brazil|2020-03-24	0.0000351796	South America
South America|hCoV-19/Peru/LIM-INS-168/2020|EPI ISL 536561|A.2|Peru|2020-03-22	South America|hCoV-19/Brazil/SP-L9-CD139/2020|EPI ISL 476486|B.1.1.33|Brazil|2020-03-24	0.0005279453	South America
South America|hCoV-19/Chile/MA-ISPCH-15/2020|EPI ISL 445299|B.1|Chile|2020-03-22	South America|hCoV-19/Brazil/SP-L9-CD139/2020|EPI ISL 476486|B.1.1.33|Brazil|2020-03-24	0.0002815174	South America
South America|hCoV-19/Aruba/AW-RIVM-10122/2020|EPI ISL 547449|B.40|Aruba|2020-03-22	South America|hCoV-19/Brazil/SP-L9-CD139/2020|EPI ISL 476486|B.1.1.33|Brazil|2020-03-24	0.0004927749	South America
South America|hCoV-19/Brazil/DF-891/2020|EPI ISL 427298|B.1.1.33|Brazil|2020-03-22	South America|hCoV-19/Brazil/SP-L9-CD139/2020|EPI ISL 476486|B.1.1.33|Brazil|2020-03-24	0.0000000000	South America
South America|hCoV-19/Colombia/BOL-INS-84730/2020|EPI ISL 497738|B.1|Colombia|2020-03-22	South America|hCoV-19/Brazil/SP-L9-CD139/2020|EPI ISL 476486|B.1.1.33|Brazil|2020-03-24	0.0002111551	South America
South America|hCoV-19/Colombia/DC-INS-84861/2020|EPI ISL 456116|B.1.5|Colombia|2020-03-22	South America|hCoV-19/Brazil/SP-L9-CD139/2020|EPI ISL 476486|B.1.1.33|Brazil|2020-03-24	0.0002156065	South America
South America|hCoV-19/Brazil/MG-CV49/2020|EPI ISL 429702|B.1.5|Brazil|2020-03-22	South America|hCoV-19/Brazil/SP-L9-CD139/2020|EPI ISL 476486|B.1.1.33|Brazil|2020-03-24	0.0002540403	South America
South America|hCoV-19/Brazil/SP-L7-CD63/2020|EPI ISL 476432|B.1.255|Brazil|2020-03-22	South America|hCoV-19/Brazil/SP-L9-CD139/2020|EPI ISL 476486|B.1.1.33|Brazil|2020-03-24	0.0002875674	South America
South America|hCoV-19/Brazil/SP-602/2020|EPI ISL 515526|B.1.1|Brazil|2020-03-23	South America|hCoV-19/Brazil/SP-L9-CD139/2020|EPI ISL 476486|B.1.1.33|Brazil|2020-03-24	0.0001407311	South America
South America|hCoV-19/Peru/LAL-UPCH-0109/2020|EPI ISL 540986|B.1.1|Peru|2020-03-23	South America|hCoV-19/Brazil/SP-L9-CD139/2020|EPI ISL 476486|B.1.1.33|Brazil|2020-03-24	0.0001759181	South America
South America|hCoV-19/Brazil/SP-279/2020|EPI ISL 527858|B.1.1.33|Brazil|2020-03-23	South America|hCoV-19/Brazil/SP-L9-CD139/2020|EPI ISL 476486|B.1.1.33|Brazil|2020-03-24	0.0000351804	South America
South America|hCoV-19/Brazil/RJ-DCVN01/2020|EPI ISL 483065|B.1.3|Brazil|2020-03-23	South America|hCoV-19/Brazil/SP-L9-CD139/2020|EPI ISL 476486|B.1.1.33|Brazil|2020-03-24	0.0003871428	South America
South America|hCoV-19/Brazil/DF-861/2020|EPI ISL 427296|B.1.1.33|Brazil|2020-03-23	South America|hCoV-19/Brazil/SP-L9-CD139/2020|EPI ISL 476486|B.1.1.33|Brazil|2020-03-24	0.0000351786	South America
South America|hCoV-19/Brazil/DF-862/2020|EPI ISL 427297|B.1.1.33|Brazil|2020-03-23	South America|hCoV-19/Brazil/SP-L9-CD139/2020|EPI ISL 476486|B.1.1.33|Brazil|2020-03-24	0.0000000000	South America
South America|hCoV-19/Chile/LI-ISPCH-9/2020|EPI ISL 445300|B.1.1|Chile|2020-03-23	South America|hCoV-19/Brazil/SP-L9-CD139/2020|EPI ISL 476486|B.1.1.33|Brazil|2020-03-24	0.0001055445	South America
South America|hCoV-19/Chile/RM-ISPCH-51/2020|EPI ISL 445330|B.1|Chile|2020-03-23	South America|hCoV-19/Brazil/SP-L9-CD139/2020|EPI ISL 476486|B.1.1.33|Brazil|2020-03-24	0.0002463307	South America
South America|hCoV-19/Chile/RM-ISPCH-50/2020|EPI ISL 445329|B|Chile|2020-03-23	South America|hCoV-19/Brazil/SP-L9-CD139/2020|EPI ISL 476486|B.1.1.33|Brazil|2020-03-24	0.0003519427	South America
South America|hCoV-19/Chile/LI-ISPCH-8/2020|EPI ISL 445298|B.1.1|Chile|2020-03-23	South America|hCoV-19/Brazil/SP-L9-CD139/2020|EPI ISL 476486|B.1.1.33|Brazil|2020-03-24	0.0001407450	South America
South America|hCoV-19/Colombia/CES-INS-87973/2020|EPI ISL 498153|B.1.255|Colombia|2020-03-23	South America|hCoV-19/Brazil/SP-L9-CD139/2020|EPI ISL 476486|B.1.1.33|Brazil|2020-03-24	0.0002463394	South America
South America|hCoV-19/Colombia/QUI-INS-85082/2020|EPI ISL 497744|B|Colombia|2020-03-23	South America|hCoV-19/Brazil/SP-L9-CD139/2020|EPI ISL 476486|B.1.1.33|Brazil|2020-03-24	0.0001759585	South America
South America|hCoV-19/Uruguay/UY-NYUMC857/2020|EPI ISL 457953|B.1.1.33|Uruguay|2020-03-23	South America|hCoV-19/Brazil/SP-L9-CD139/2020|EPI ISL 476486|B.1.1.33|Brazil|2020-03-24	0.0000000000	South America
South America|hCoV-19/Peru/CAL-INS-137/2020|EPI ISL 536532|B.1.1.1|Peru|2020-03-23	South America|hCoV-19/Brazil/SP-L9-CD139/2020|EPI ISL 476486|B.1.1.33|Brazil|2020-03-24	0.0001776563	South America
South America|hCoV-19/Brazil/MG-0218/2020|EPI ISL 470584|B.1.1.33|Brazil|2020-03-23	South America|hCoV-19/Brazil/SP-L9-CD139/2020|EPI ISL 476486|B.1.1.33|Brazil|2020-03-24	0.0000000000	South America
South America|hCoV-19/Brazil/RJ-0247/2020|EPI ISL 470615|B.1.1.33|Brazil|2020-03-23	South America|hCoV-19/Brazil/SP-L9-CD139/2020|EPI ISL 476486|B.1.1.33|Brazil|2020-03-24	0.0000717854	South America
South America|hCoV-19/Brazil/SP-L9-CD137/2020|EPI ISL 476484|B.1.1.33|Brazil|2020-03-23	South America|hCoV-19/Brazil/SP-L9-CD139/2020|EPI ISL 476486|B.1.1.33|Brazil|2020-03-24	0.0000703633	South America
South America|hCoV-19/Brazil/SP-L7-CD70/2020|EPI ISL 476437|B.1.255|Brazil|2020-03-23	South America|hCoV-19/Brazil/SP-L9-CD139/2020|EPI ISL 476486|B.1.1.33|Brazil|2020-03-24	0.0002487906	South America
South America|hCoV-19/Brazil/SP-L8-CD101/2020|EPI ISL 476450|B.1.1.33|Brazil|2020-03-23	South America|hCoV-19/Brazil/SP-L9-CD139/2020|EPI ISL 476486|B.1.1.33|Brazil|2020-03-24	0.0000000000	South America
South America|hCoV-19/Brazil/CE-L11-CD196/2020|EPI ISL 476200|B.1.212|Brazil|2020-03-23	South America|hCoV-19/Brazil/SP-L9-CD139/2020|EPI ISL 476486|B.1.1.33|Brazil|2020-03-24	0.0002870785	South America
South America|hCoV-19/Brazil/MA-IEC-162157/2020|EPI ISL 524797|B.1.1.33|Brazil|2020-03-24	South America|hCoV-19/Brazil/SP-L9-CD139/2020|EPI ISL 476486|B.1.1.33|Brazil|2020-03-24	0.0000000000	South America
South America|hCoV-19/Brazil/SP-165/2020|EPI ISL 523963|B.1|Brazil|2020-03-24	South America|hCoV-19/Brazil/SP-L9-CD139/2020|EPI ISL 476486|B.1.1.33|Brazil|2020-03-24	0.0002463221	South America
South America|hCoV-19/Peru/LIM-INS-019/2020|EPI ISL 491172|B.1.1.1|Peru|2020-03-24	South America|hCoV-19/Brazil/SP-L9-CD139/2020|EPI ISL 476486|B.1.1.33|Brazil|2020-03-24	0.0002470126	South America
South America|hCoV-19/Peru/LIM-INS-022/2020|EPI ISL 491428|B.1.1.1|Peru|2020-03-24	South America|hCoV-19/Brazil/SP-L9-CD139/2020|EPI ISL 476486|B.1.1.33|Brazil|2020-03-24	0.0002117202	South America
South America|hCoV-19/Brazil/SP-L7-CD72/2020|EPI ISL 476439|B.1.1.33|Brazil|2020-03-24	South America|hCoV-19/Brazil/SP-L9-CD139/2020|EPI ISL 476486|B.1.1.33|Brazil|2020-03-24	0.0000703609	South America
South America|hCoV-19/Brazil/SP-L9-CD91/2020|EPI ISL 476490|B.1.255|Brazil|2020-03-24	South America|hCoV-19/Brazil/SP-L9-CD139/2020|EPI ISL 476486|B.1.1.33|Brazil|2020-03-24	0.0002815176	South America
South America|hCoV-19/Brazil/SC-L16-CD314/2020|EPI ISL 476278|B.1.1.33|Brazil|2020-03-24	South America|hCoV-19/Brazil/SP-L9-CD139/2020|EPI ISL 476486|B.1.1.33|Brazil|2020-03-24	0.0000703816	South America
South America|hCoV-19/Brazil/RJ-0248/2020|EPI ISL 470616|B.1.5|Brazil|2020-03-24	South America|hCoV-19/Brazil/SP-L9-CD139/2020|EPI ISL 476486|B.1.1.33|Brazil|2020-03-24	0.0002132317	South America
South America|hCoV-19/Brazil/SP-L9-CD140/2020|EPI ISL 476487|B.1.1.33|Brazil|2020-03-24	South America|hCoV-19/Brazil/SP-L9-CD139/2020|EPI ISL 476486|B.1.1.33|Brazil|2020-03-24	0.0000351786	South America
South America|hCoV-19/Brazil/SP-01/2020|EPI ISL 412964|B.1.5|Brazil|2020-02-25	South America|hCoV-19/Chile/MA-CMM-31600/2020|EPI ISL 459861|B.1|Chile|2020-03-25	0.0000673014	South America
South America|hCoV-19/Brazil/SP-02/2020|EPI ISL 413016|B|Brazil|2020-02-28	South America|hCoV-19/Chile/MA-CMM-31600/2020|EPI ISL 459861|B.1|Chile|2020-03-25	0.0003702759	South America
South America|hCoV-19/Brazil/SP-06/2020|EPI ISL 414015|B.1.5|Brazil|2020-02-29	South America|hCoV-19/Chile/MA-CMM-31600/2020|EPI ISL 459861|B.1|Chile|2020-03-25	0.0000673014	South America
South America|hCoV-19/Brazil/ES-225/2020|EPI ISL 415128|B.40|Brazil|2020-02-29	South America|hCoV-19/Chile/MA-CMM-31600/2020|EPI ISL 459861|B.1|Chile|2020-03-25	0.0004039838	South America
South America|hCoV-19/Argentina/PAIS-A0001/2020|EPI ISL 430793|B.1.1|Argentina|2020-03-01	South America|hCoV-19/Chile/MA-CMM-31600/2020|EPI ISL 459861|B.1|Chile|2020-03-25	0.0002400801	South America
South America|hCoV-19/Brazil/SP-03/2020|EPI ISL 414014|B.1.1|Brazil|2020-03-02	South America|hCoV-19/Chile/MA-CMM-31600/2020|EPI ISL 459861|B.1|Chile|2020-03-25	0.0002019421	South America
South America|hCoV-19/Brazil/SP-11/2020|EPI ISL 416033|B.3|Brazil|2020-03-03	South America|hCoV-19/Chile/MA-CMM-31600/2020|EPI ISL 459861|B.1|Chile|2020-03-25	0.0002692624	South America
South America|hCoV-19/Brazil/SP-07/2020|EPI ISL 416028|B.1.1|Brazil|2020-03-03	South America|hCoV-19/Chile/MA-CMM-31600/2020|EPI ISL 459861|B.1|Chile|2020-03-25	0.0002019420	South America
South America|hCoV-19/Chile/RM-ISPCH-1/2020|EPI ISL 414579|A.2|Chile|2020-03-03	South America|hCoV-19/Chile/MA-CMM-31600/2020|EPI ISL 459861|B.1|Chile|2020-03-25	0.0004376328	South America
South America|hCoV-19/Brazil/SP-09/2020|EPI ISL 416031|B.1.5|Brazil|2020-03-04	South America|hCoV-19/Chile/MA-CMM-31600/2020|EPI ISL 459861|B.1|Chile|2020-03-25	0.0000673014	South America
South America|hCoV-19/Brazil/SP-08/2020|EPI ISL 416029|B.1.1|Brazil|2020-03-04	South America|hCoV-19/Chile/MA-CMM-31600/2020|EPI ISL 459861|B.1|Chile|2020-03-25	0.0002019420	South America
South America|hCoV-19/Brazil/SP-10/2020|EPI ISL 416032|B|Brazil|2020-03-04	South America|hCoV-19/Chile/MA-CMM-31600/2020|EPI ISL 459861|B.1|Chile|2020-03-25	0.0003029254	South America
South America|hCoV-19/Brazil/SP-04/2020|EPI ISL 414017|B.1.1|Brazil|2020-03-04	South America|hCoV-19/Chile/MA-CMM-31600/2020|EPI ISL 459861|B.1|Chile|2020-03-25	0.0002019420	South America
South America|hCoV-19/Brazil/SP-12/2020|EPI ISL 416034|B.1.1|Brazil|2020-03-04	South America|hCoV-19/Chile/MA-CMM-31600/2020|EPI ISL 459861|B.1|Chile|2020-03-25	0.0002356214	South America
South America|hCoV-19/Brazil/RJ-314/2020|EPI ISL 414045|B.1.5|Brazil|2020-03-04	South America|hCoV-19/Chile/MA-CMM-31600/2020|EPI ISL 459861|B.1|Chile|2020-03-25	0.0000673037	South America
South America|hCoV-19/Brazil/BA-312/2020|EPI ISL 415105|B.1.1|Brazil|2020-03-04	South America|hCoV-19/Chile/MA-CMM-31600/2020|EPI ISL 459861|B.1|Chile|2020-03-25	0.0002356391	South America
South America|hCoV-19/Brazil/SP-13/2020|EPI ISL 416035|B.1.1|Brazil|2020-03-05	South America|hCoV-19/Chile/MA-CMM-31600/2020|EPI ISL 459861|B.1|Chile|2020-03-25	0.0002019421	South America
South America|hCoV-19/Chile/LL-ISPCH-1/2020|EPI ISL 445246|B.1.5|Chile|2020-03-05	South America|hCoV-19/Chile/MA-CMM-31600/2020|EPI ISL 459861|B.1|Chile|2020-03-25	0.0000673014	South America
South America|hCoV-19/Chile/RM-ISPCH-2/2020|EPI ISL 414580|B.1.1|Chile|2020-03-05	South America|hCoV-19/Chile/MA-CMM-31600/2020|EPI ISL 459861|B.1|Chile|2020-03-25	0.0002019420	South America
South America|hCoV-19/Brazil/RJ-352/2020|EPI ISL 427299|A.2|Brazil|2020-03-05	South America|hCoV-19/Chile/MA-CMM-31600/2020|EPI ISL 459861|B.1|Chile|2020-03-25	0.0004713196	South America
South America|hCoV-19/Brazil/BA-510/2020|EPI ISL 427293|B.1.1|Brazil|2020-03-06	South America|hCoV-19/Chile/MA-CMM-31600/2020|EPI ISL 459861|B.1|Chile|2020-03-25	0.0002356153	South America
South America|hCoV-19/Chile/RM-MSHS-op2d1/2020|EPI ISL 415658|A.2|Chile|2020-03-06	South America|hCoV-19/Chile/MA-CMM-31600/2020|EPI ISL 459861|B.1|Chile|2020-03-25	0.0004376329	South America
South America|hCoV-19/Peru/ARE-INS-026/2020|EPI ISL 491431|B.1|Peru|2020-03-06	South America|hCoV-19/Chile/MA-CMM-31600/2020|EPI ISL 459861|B.1|Chile|2020-03-25	0.0001355225	South America
South America|hCoV-19/Chile/RM-ISPCH-3/2020|EPI ISL 445245|A.2|Chile|2020-03-06	South America|hCoV-19/Chile/MA-CMM-31600/2020|EPI ISL 459861|B.1|Chile|2020-03-25	0.0004376330	South America
South America|hCoV-19/Colombia/DC-INS-78390/2020|EPI ISL 418262|B.1.1|Colombia|2020-03-06	South America|hCoV-19/Chile/MA-CMM-31600/2020|EPI ISL 459861|B.1|Chile|2020-03-25	0.0002079460	South America
South America|hCoV-19/Argentina/C121/2020|EPI ISL 420600|B.1.1|Argentina|2020-03-07	South America|hCoV-19/Chile/MA-CMM-31600/2020|EPI ISL 459861|B.1|Chile|2020-03-25	0.0001682813	South America
South America|hCoV-19/Chile/RM-MSHS-op3d1/2020|EPI ISL 415660|A.2|Chile|2020-03-07	South America|hCoV-19/Chile/MA-CMM-31600/2020|EPI ISL 459861|B.1|Chile|2020-03-25	0.0004376181	South America
South America|hCoV-19/Peru/ARE-INS-087/2020|EPI ISL 516626|B.1|Peru|2020-03-07	South America|hCoV-19/Chile/MA-CMM-31600/2020|EPI ISL 459861|B.1|Chile|2020-03-25	0.0001694149	South America
South America|hCoV-19/Chile/RM-MSHS-op4d1/2020|EPI ISL 415661|A.2|Chile|2020-03-08	South America|hCoV-19/Chile/MA-CMM-31600/2020|EPI ISL 459861|B.1|Chile|2020-03-25	0.0004376330	South America
South America|hCoV-19/Chile/RM-ISPCH-4/2020|EPI ISL 445247|A.2|Chile|2020-03-08	South America|hCoV-19/Chile/MA-CMM-31600/2020|EPI ISL 459861|B.1|Chile|2020-03-25	0.0005050305	South America
South America|hCoV-19/Brazil/MG-CV4/2020|EPI ISL 429667|B.1.255|Brazil|2020-03-09	South America|hCoV-19/Chile/MA-CMM-31600/2020|EPI ISL 459861|B.1|Chile|2020-03-25	0.0001009496	South America
South America|hCoV-19/Chile/RM-ISPCH-6/2020|EPI ISL 445249|B|Chile|2020-03-09	South America|hCoV-19/Chile/MA-CMM-31600/2020|EPI ISL 459861|B.1|Chile|2020-03-25	0.0002692736	South America
South America|hCoV-19/Chile/RM-ISPCH-9/2020|EPI ISL 445252|B.1.5|Chile|2020-03-09	South America|hCoV-19/Chile/MA-CMM-31600/2020|EPI ISL 459861|B.1|Chile|2020-03-25	0.0001346186	South America
South America|hCoV-19/Chile/RM-ISPCH-7/2020|EPI ISL 445250|B.1.5|Chile|2020-03-09	South America|hCoV-19/Chile/MA-CMM-31600/2020|EPI ISL 459861|B.1|Chile|2020-03-25	0.0001009570	South America
South America|hCoV-19/Peru/HUC-INS-008/2020|EPI ISL 489839|B.1.5|Peru|2020-03-09	South America|hCoV-19/Chile/MA-CMM-31600/2020|EPI ISL 459861|B.1|Chile|2020-03-25	0.0001016375	South America
South America|hCoV-19/Peru/ICA-INS-012/2020|EPI ISL 489989|B.1.5|Peru|2020-03-09	South America|hCoV-19/Chile/MA-CMM-31600/2020|EPI ISL 459861|B.1|Chile|2020-03-25	0.0001355232	South America
South America|hCoV-19/Chile/RM-ISPCH-5/2020|EPI ISL 445248|B.1.5|Chile|2020-03-09	South America|hCoV-19/Chile/MA-CMM-31600/2020|EPI ISL 459861|B.1|Chile|2020-03-25	0.0001009604	South America
South America|hCoV-19/Brazil/SP-L12-CD28/2020|EPI ISL 476221|B.1.1.33|Brazil|2020-03-09	South America|hCoV-19/Chile/MA-CMM-31600/2020|EPI ISL 459861|B.1|Chile|2020-03-25	0.0002379264	South America
South America|hCoV-19/Ecuador/HEE-01/2020|EPI ISL 417482|B|Ecuador|2020-03-09	South America|hCoV-19/Chile/MA-CMM-31600/2020|EPI ISL 459861|B.1|Chile|2020-03-25	0.0002800232	South America
South America|hCoV-19/Chile/RM-ISPCH-8/2020|EPI ISL 445251|B.1.1|Chile|2020-03-10	South America|hCoV-19/Chile/MA-CMM-31600/2020|EPI ISL 459861|B.1|Chile|2020-03-25	0.0002692685	South America
South America|hCoV-19/Peru/LIM-010/2020|EPI ISL 415787|B.1.1|Peru|2020-03-10	South America|hCoV-19/Chile/MA-CMM-31600/2020|EPI ISL 459861|B.1|Chile|2020-03-25	0.0002356104	South America
South America|hCoV-19/Chile/RM-ISPCH-16/2020|EPI ISL 445259|A.2|Chile|2020-03-10	South America|hCoV-19/Chile/MA-CMM-31600/2020|EPI ISL 459861|B.1|Chile|2020-03-25	0.0004376181	South America
South America|hCoV-19/Chile/RM-ISPCH-10/2020|EPI ISL 445253|B.1.255|Chile|2020-03-10	South America|hCoV-19/Chile/MA-CMM-31600/2020|EPI ISL 459861|B.1|Chile|2020-03-25	0.0000672983	South America
South America|hCoV-19/Chile/RM-ISPCH-12/2020|EPI ISL 445255|B.1.1.10|Chile|2020-03-10	South America|hCoV-19/Chile/MA-CMM-31600/2020|EPI ISL 459861|B.1|Chile|2020-03-25	0.0002692750	South America
South America|hCoV-19/Brazil/SC-769/2020|EPI ISL 427306|B.1|Brazil|2020-03-10	South America|hCoV-19/Chile/MA-CMM-31600/2020|EPI ISL 459861|B.1|Chile|2020-03-25	0.0000000000	South America
South America|hCoV-19/Brazil/SC-766/2020|EPI ISL 427305|B.6|Brazil|2020-03-10	South America|hCoV-19/Chile/MA-CMM-31600/2020|EPI ISL 459861|B.1|Chile|2020-03-25	0.0004039462	South America
South America|hCoV-19/Peru/LIM-INS-016/2020|EPI ISL 490315|B.1.1|Peru|2020-03-10	South America|hCoV-19/Chile/MA-CMM-31600/2020|EPI ISL 459861|B.1|Chile|2020-03-25	0.0002372101	South America
South America|hCoV-19/Chile/RM-ISPCH-13/2020|EPI ISL 445256|B.1.1|Chile|2020-03-10	South America|hCoV-19/Chile/MA-CMM-31600/2020|EPI ISL 459861|B.1|Chile|2020-03-25	0.0002693114	South America
South America|hCoV-19/Chile/RM-ISPCH-18/2020|EPI ISL 445261|B.1.5|Chile|2020-03-11	South America|hCoV-19/Chile/MA-CMM-31600/2020|EPI ISL 459861|B.1|Chile|2020-03-25	0.0001346185	South America
South America|hCoV-19/Peru/LIM-INS-160/2020|EPI ISL 536553|B.1.5|Peru|2020-03-11	South America|hCoV-19/Chile/MA-CMM-31600/2020|EPI ISL 459861|B.1|Chile|2020-03-25	0.0003029693	South America
South America|hCoV-19/Chile/BI-ISPCH-3/2020|EPI ISL 445332|B.1.5|Chile|2020-03-11	South America|hCoV-19/Chile/MA-CMM-31600/2020|EPI ISL 459861|B.1|Chile|2020-03-25	0.0001682769	South America
South America|hCoV-19/Chile/RM-ISPCH-22/2020|EPI ISL 445265|B.1.5|Chile|2020-03-11	South America|hCoV-19/Chile/MA-CMM-31600/2020|EPI ISL 459861|B.1|Chile|2020-03-25	0.0001009570	South America
South America|hCoV-19/Brazil/RJ-477/2020|EPI ISL 427300|B.1.1|Brazil|2020-03-11	South America|hCoV-19/Chile/MA-CMM-31600/2020|EPI ISL 459861|B.1|Chile|2020-03-25	0.0002019473	South America
South America|hCoV-19/Chile/RM-ISPCH-19/2020|EPI ISL 445262|B.1.5|Chile|2020-03-11	South America|hCoV-19/Chile/MA-CMM-31600/2020|EPI ISL 459861|B.1|Chile|2020-03-25	0.0001009591	South America
South America|hCoV-19/Brazil/RJ-477i/2020|EPI ISL 427301|B.1.1|Brazil|2020-03-11	South America|hCoV-19/Chile/MA-CMM-31600/2020|EPI ISL 459861|B.1|Chile|2020-03-25	0.0002019473	South America
South America|hCoV-19/Peru/LIM-INS-011/2020|EPI ISL 489988|A.2|Peru|2020-03-11	South America|hCoV-19/Chile/MA-CMM-31600/2020|EPI ISL 459861|B.1|Chile|2020-03-25	0.0004405690	South America
South America|hCoV-19/Peru/LIM-INS-015/2020|EPI ISL 490209|B.1.5|Peru|2020-03-11	South America|hCoV-19/Chile/MA-CMM-31600/2020|EPI ISL 459861|B.1|Chile|2020-03-25	0.0002711032	South America
South America|hCoV-19/Peru/LIM-INS-006/2020|EPI ISL 489838|B.1.1|Peru|2020-03-11	South America|hCoV-19/Chile/MA-CMM-31600/2020|EPI ISL 459861|B.1|Chile|2020-03-25	0.0002033036	South America
South America|hCoV-19/Chile/RM-ISPCH-15/2020|EPI ISL 445258|A.2|Chile|2020-03-11	South America|hCoV-19/Chile/MA-CMM-31600/2020|EPI ISL 459861|B.1|Chile|2020-03-25	0.0004376330	South America
South America|hCoV-19/Chile/RM-ISPCH-17/2020|EPI ISL 445260|A.2|Chile|2020-03-11	South America|hCoV-19/Chile/MA-CMM-31600/2020|EPI ISL 459861|B.1|Chile|2020-03-25	0.0005049833	South America
South America|hCoV-19/Chile/RM-ISPCH-20/2020|EPI ISL 445263|B.1.5|Chile|2020-03-11	South America|hCoV-19/Chile/MA-CMM-31600/2020|EPI ISL 459861|B.1|Chile|2020-03-25	0.0001009638	South America
South America|hCoV-19/Brazil/MG-CV12/2020|EPI ISL 429674|B.1|Brazil|2020-03-11	South America|hCoV-19/Chile/MA-CMM-31600/2020|EPI ISL 459861|B.1|Chile|2020-03-25	0.0001768413	South America
South America|hCoV-19/Chile/BI-ISPCH-2/2020|EPI ISL 445331|B.1.1|Chile|2020-03-12	South America|hCoV-19/Chile/MA-CMM-31600/2020|EPI ISL 459861|B.1|Chile|2020-03-25	0.0002019474	South America
South America|hCoV-19/Chile/BI-ISPCH-2-2/2020|EPI ISL 445333|B.1.5|Chile|2020-03-12	South America|hCoV-19/Chile/MA-CMM-31600/2020|EPI ISL 459861|B.1|Chile|2020-03-25	0.0001346123	South America
South America|hCoV-19/Chile/RM-ISPCH-21/2020|EPI ISL 445264|B.1.1.10|Chile|2020-03-12	South America|hCoV-19/Chile/MA-CMM-31600/2020|EPI ISL 459861|B.1|Chile|2020-03-25	0.0002692750	South America
South America|hCoV-19/Brazil/SE-6535/2020|EPI ISL 541375|B.1.5|Brazil|2020-03-12	South America|hCoV-19/Chile/MA-CMM-31600/2020|EPI ISL 459861|B.1|Chile|2020-03-25	0.0001346185	South America
South America|hCoV-19/Brazil/SC-770/2020|EPI ISL 541370|B.1.1.33|Brazil|2020-03-12	South America|hCoV-19/Chile/MA-CMM-31600/2020|EPI ISL 459861|B.1|Chile|2020-03-25	0.0002692841	South America
South America|hCoV-19/Chile/ML-CMM-25343/2020|EPI ISL 459863|A|Chile|2020-03-12	South America|hCoV-19/Chile/MA-CMM-31600/2020|EPI ISL 459861|B.1|Chile|2020-03-25	0.0002692666	South America
South America|hCoV-19/Colombia/DC-INS-79190/2020|EPI ISL 456120|B.1.5|Colombia|2020-03-12	South America|hCoV-19/Chile/MA-CMM-31600/2020|EPI ISL 459861|B.1|Chile|2020-03-25	0.0001355472	South America
South America|hCoV-19/Brazil/UN-HIAE-SP03/2020|EPI ISL 486427|B.1.1.33|Brazil|2020-03-13	South America|hCoV-19/Chile/MA-CMM-31600/2020|EPI ISL 459861|B.1|Chile|2020-03-25	0.0003365999	South America
South America|hCoV-19/Peru/LIM-INS-150/2020|EPI ISL 536545|B|Peru|2020-03-13	South America|hCoV-19/Chile/MA-CMM-31600/2020|EPI ISL 459861|B.1|Chile|2020-03-25	0.0003366070	South America
South America|hCoV-19/Chile/BI-ISPCH-1/2020|EPI ISL 445271|B.1.1|Chile|2020-03-13	South America|hCoV-19/Chile/MA-CMM-31600/2020|EPI ISL 459861|B.1|Chile|2020-03-25	0.0002019473	South America
South America|hCoV-19/Aruba/AW-RIVM-10101/2020|EPI ISL 547445|B.40|Aruba|2020-03-13	South America|hCoV-19/Chile/MA-CMM-31600/2020|EPI ISL 459861|B.1|Chile|2020-03-25	0.0004039567	South America
South America|hCoV-19/Brazil/MG-CV6/2020|EPI ISL 429669|B.1|Brazil|2020-03-13	South America|hCoV-19/Chile/MA-CMM-31600/2020|EPI ISL 459861|B.1|Chile|2020-03-25	0.0001009496	South America
South America|hCoV-19/Brazil/DF-615i/2020|EPI ISL 427294|B.1.1.33|Brazil|2020-03-13	South America|hCoV-19/Chile/MA-CMM-31600/2020|EPI ISL 459861|B.1|Chile|2020-03-25	0.0002356043	South America
South America|hCoV-19/Brazil/SC-771/2020|EPI ISL 541371|B.1.5|Brazil|2020-03-13	South America|hCoV-19/Chile/MA-CMM-31600/2020|EPI ISL 459861|B.1|Chile|2020-03-25	0.0001010114	South America
South America|hCoV-19/Peru/LAM-INS-073/2020|EPI ISL 523994|B.1.1|Peru|2020-03-13	South America|hCoV-19/Chile/MA-CMM-31600/2020|EPI ISL 459861|B.1|Chile|2020-03-25	0.0002710835	South America
South America|hCoV-19/Peru/CAJ-INS-061/2020|EPI ISL 517770|B.1.1.1|Peru|2020-03-13	South America|hCoV-19/Chile/MA-CMM-31600/2020|EPI ISL 459861|B.1|Chile|2020-03-25	0.0003049940	South America
South America|hCoV-19/Brazil/DF-0001/2020|EPI ISL 426580|B.1.1|Brazil|2020-03-13	South America|hCoV-19/Chile/MA-CMM-31600/2020|EPI ISL 459861|B.1|Chile|2020-03-25	0.0002031315	South America
South America|hCoV-19/Brazil/GO-0207/2020|EPI ISL 470574|B.40|Brazil|2020-03-13	South America|hCoV-19/Chile/MA-CMM-31600/2020|EPI ISL 459861|B.1|Chile|2020-03-25	0.0003765072	South America
South America|hCoV-19/Brazil/MG-CV8/2020|EPI ISL 429671|B.1.1|Brazil|2020-03-13	South America|hCoV-19/Chile/MA-CMM-31600/2020|EPI ISL 459861|B.1|Chile|2020-03-25	0.0004138853	South America
South America|hCoV-19/Chile/MA-ISPCH-1/2020|EPI ISL 445268|B.1.98|Chile|2020-03-14	South America|hCoV-19/Chile/MA-CMM-31600/2020|EPI ISL 459861|B.1|Chile|2020-03-25	0.0001009543	South America
South America|hCoV-19/Brazil/RN-IEC-162277/2020|EPI ISL 524798|B.1.1.33|Brazil|2020-03-14	South America|hCoV-19/Chile/MA-CMM-31600/2020|EPI ISL 459861|B.1|Chile|2020-03-25	0.0002356043	South America
South America|hCoV-19/Peru/LIM-INS-159/2020|EPI ISL 536552|B.1.1|Peru|2020-03-14	South America|hCoV-19/Chile/MA-CMM-31600/2020|EPI ISL 459861|B.1|Chile|2020-03-25	0.0001682813	South America
South America|hCoV-19/Peru/LIM-INS-147/2020|EPI ISL 536542|B.1.1|Peru|2020-03-14	South America|hCoV-19/Chile/MA-CMM-31600/2020|EPI ISL 459861|B.1|Chile|2020-03-25	0.0002356043	South America
South America|hCoV-19/Chile/RM-CMM-23741/2020|EPI ISL 468752|B.1.1.33|Chile|2020-03-14	South America|hCoV-19/Chile/MA-CMM-31600/2020|EPI ISL 459861|B.1|Chile|2020-03-25	0.0002356043	South America
South America|hCoV-19/Chile/AR-ISPCH-1/2020|EPI ISL 445270|B.1.1|Chile|2020-03-14	South America|hCoV-19/Chile/MA-CMM-31600/2020|EPI ISL 459861|B.1|Chile|2020-03-25	0.0002356214	South America
South America|hCoV-19/Chile/VS-ISPCH-2/2020|EPI ISL 445285|B.1.255|Chile|2020-03-14	South America|hCoV-19/Chile/MA-CMM-31600/2020|EPI ISL 459861|B.1|Chile|2020-03-25	0.0000673005	South America
South America|hCoV-19/Chile/RM-ISPCH-24/2020|EPI ISL 445303|B|Chile|2020-03-14	South America|hCoV-19/Chile/MA-CMM-31600/2020|EPI ISL 459861|B.1|Chile|2020-03-25	0.0003366296	South America
South America|hCoV-19/Colombia/ATL-INS-79743/2020|EPI ISL 456145|B.1.5|Colombia|2020-03-14	South America|hCoV-19/Chile/MA-CMM-31600/2020|EPI ISL 459861|B.1|Chile|2020-03-25	0.0001019517	South America
South America|hCoV-19/Brazil/MG-0211/2020|EPI ISL 470578|B.1.1|Brazil|2020-03-14	South America|hCoV-19/Chile/MA-CMM-31600/2020|EPI ISL 459861|B.1|Chile|2020-03-25	0.0002074426	South America
South America|hCoV-19/Colombia/VAC-INS-79773/2020|EPI ISL 456134|B.1.5|Colombia|2020-03-14	South America|hCoV-19/Chile/MA-CMM-31600/2020|EPI ISL 459861|B.1|Chile|2020-03-25	0.0001039472	South America
South America|hCoV-19/Colombia/VAC-INS-79779/2020|EPI ISL 456135|B.1.5|Colombia|2020-03-14	South America|hCoV-19/Chile/MA-CMM-31600/2020|EPI ISL 459861|B.1|Chile|2020-03-25	0.0001041023	South America
South America|hCoV-19/Brazil/MG-0212/2020|EPI ISL 470579|B.1.5|Brazil|2020-03-14	South America|hCoV-19/Chile/MA-CMM-31600/2020|EPI ISL 459861|B.1|Chile|2020-03-25	0.0000707255	South America
South America|hCoV-19/Brazil/CE-L10-CD171/2020|EPI ISL 476184|B.1.5|Brazil|2020-03-14	South America|hCoV-19/Chile/MA-CMM-31600/2020|EPI ISL 459861|B.1|Chile|2020-03-25	0.0001424551	South America
South America|hCoV-19/Colombia/VAC-INS-79929/2020|EPI ISL 456136|B.1|Colombia|2020-03-14	South America|hCoV-19/Chile/MA-CMM-31600/2020|EPI ISL 459861|B.1|Chile|2020-03-25	0.0001412469	South America
South America|hCoV-19/Chile/BI-CMM-25338/2020|EPI ISL 468760|B.1.1|Chile|2020-03-15	South America|hCoV-19/Chile/MA-CMM-31600/2020|EPI ISL 459861|B.1|Chile|2020-03-25	0.0002019474	South America
South America|hCoV-19/Chile/LI-ISPCH-3/2020|EPI ISL 445275|B.1.1|Chile|2020-03-15	South America|hCoV-19/Chile/MA-CMM-31600/2020|EPI ISL 459861|B.1|Chile|2020-03-25	0.0002356214	South America
South America|hCoV-19/Colombia/VAC-INS-79965/2020|EPI ISL 456150|B.1.5|Colombia|2020-03-15	South America|hCoV-19/Chile/MA-CMM-31600/2020|EPI ISL 459861|B.1|Chile|2020-03-25	0.0001682769	South America
South America|hCoV-19/Chile/RM-CMM-27991/2020|EPI ISL 459857|B.1.5|Chile|2020-03-15	South America|hCoV-19/Chile/MA-CMM-31600/2020|EPI ISL 459861|B.1|Chile|2020-03-25	0.0001009570	South America
South America|hCoV-19/Chile/LI-ISPCH-2/2020|EPI ISL 445274|B|Chile|2020-03-15	South America|hCoV-19/Chile/MA-CMM-31600/2020|EPI ISL 459861|B.1|Chile|2020-03-25	0.0002356110	South America
South America|hCoV-19/Chile/LI-ISPCH-4/2020|EPI ISL 445276|B.1.1|Chile|2020-03-15	South America|hCoV-19/Chile/MA-CMM-31600/2020|EPI ISL 459861|B.1|Chile|2020-03-25	0.0002356293	South America
South America|hCoV-19/Chile/MA-ISPCH-2/2020|EPI ISL 445269|B.1.98|Chile|2020-03-15	South America|hCoV-19/Chile/MA-CMM-31600/2020|EPI ISL 459861|B.1|Chile|2020-03-25	0.0001009577	South America
South America|hCoV-19/Chile/VS-ISPCH-1/2020|EPI ISL 445272|B.1.5|Chile|2020-03-15	South America|hCoV-19/Chile/MA-CMM-31600/2020|EPI ISL 459861|B.1|Chile|2020-03-25	0.0001009577	South America
South America|hCoV-19/Colombia/SAN-INS-80123/2020|EPI ISL 456149|B.1.1|Colombia|2020-03-15	South America|hCoV-19/Chile/MA-CMM-31600/2020|EPI ISL 459861|B.1|Chile|2020-03-25	0.0002020304	South America
South America|hCoV-19/Brazil/RJ-MD63-1b/2020|EPI ISL 528638|B.1.1.33|Brazil|2020-03-16	South America|hCoV-19/Chile/MA-CMM-31600/2020|EPI ISL 459861|B.1|Chile|2020-03-25	0.0002356043	South America
South America|hCoV-19/Chile/LI-ISPCH-1/2020|EPI ISL 445273|B.1.5|Chile|2020-03-16	South America|hCoV-19/Chile/MA-CMM-31600/2020|EPI ISL 459861|B.1|Chile|2020-03-25	0.0001682769	South America
South America|hCoV-19/Chile/LI-ISPCH-5/2020|EPI ISL 445277|B.1.1|Chile|2020-03-16	South America|hCoV-19/Chile/MA-CMM-31600/2020|EPI ISL 459861|B.1|Chile|2020-03-25	0.0002356214	South America
South America|hCoV-19/Chile/RM-ISPCH-26/2020|EPI ISL 445305|B.1|Chile|2020-03-16	South America|hCoV-19/Chile/MA-CMM-31600/2020|EPI ISL 459861|B.1|Chile|2020-03-25	0.0002019368	South America
South America|hCoV-19/Chile/RM-ISPCH-28/2020|EPI ISL 445307|B.1|Chile|2020-03-16	South America|hCoV-19/Chile/MA-CMM-31600/2020|EPI ISL 459861|B.1|Chile|2020-03-25	0.0001682769	South America
South America|hCoV-19/Chile/LI-ISPCH-6/2020|EPI ISL 445278|B.1.5|Chile|2020-03-16	South America|hCoV-19/Chile/MA-CMM-31600/2020|EPI ISL 459861|B.1|Chile|2020-03-25	0.0001346123	South America
South America|hCoV-19/Brazil/RJ-MD63-1a/2020|EPI ISL 528637|B.1.1.33|Brazil|2020-03-16	South America|hCoV-19/Chile/MA-CMM-31600/2020|EPI ISL 459861|B.1|Chile|2020-03-25	0.0003029552	South America
South America|hCoV-19/Peru/LIM-INS-143/2020|EPI ISL 536538|B.1.1.1|Peru|2020-03-16	South America|hCoV-19/Chile/MA-CMM-31600/2020|EPI ISL 459861|B.1|Chile|2020-03-25	0.0003702950	South America
South America|hCoV-19/Brazil/MG-CV21/2020|EPI ISL 429681|B.1|Brazil|2020-03-16	South America|hCoV-19/Chile/MA-CMM-31600/2020|EPI ISL 459861|B.1|Chile|2020-03-25	0.0001009496	South America
South America|hCoV-19/Chile/RM-ISPCH-30/2020|EPI ISL 445309|B.1.5|Chile|2020-03-16	South America|hCoV-19/Chile/MA-CMM-31600/2020|EPI ISL 459861|B.1|Chile|2020-03-25	0.0001009570	South America
South America|hCoV-19/Brazil/AM-02/2020|EPI ISL 417034|A.2|Brazil|2020-03-16	South America|hCoV-19/Chile/MA-CMM-31600/2020|EPI ISL 459861|B.1|Chile|2020-03-25	0.0005049663	South America
South America|hCoV-19/Brazil/MG-CV16/2020|EPI ISL 429676|B.1.1|Brazil|2020-03-16	South America|hCoV-19/Chile/MA-CMM-31600/2020|EPI ISL 459861|B.1|Chile|2020-03-25	0.0003037899	South America
South America|hCoV-19/Peru/LAM-INS-071/2020|EPI ISL 523954|B.1.1.1|Peru|2020-03-16	South America|hCoV-19/Chile/MA-CMM-31600/2020|EPI ISL 459861|B.1|Chile|2020-03-25	0.0003046842	South America
South America|hCoV-19/Peru/ANC-INS-066/2020|EPI ISL 516987|B.1.1.1|Peru|2020-03-16	South America|hCoV-19/Chile/MA-CMM-31600/2020|EPI ISL 459861|B.1|Chile|2020-03-25	0.0003049836	South America
South America|hCoV-19/Chile/RM-ISPCH-29/2020|EPI ISL 445308|B.1.5|Chile|2020-03-16	South America|hCoV-19/Chile/MA-CMM-31600/2020|EPI ISL 459861|B.1|Chile|2020-03-25	0.0001009604	South America
South America|hCoV-19/Brazil/PR-5619/2020|EPI ISL 541342|B.1|Brazil|2020-03-16	South America|hCoV-19/Chile/MA-CMM-31600/2020|EPI ISL 459861|B.1|Chile|2020-03-25	0.0001682839	South America
South America|hCoV-19/Colombia/RIS-INS-80245/2020|EPI ISL 456155|B.1.5|Colombia|2020-03-16	South America|hCoV-19/Chile/MA-CMM-31600/2020|EPI ISL 459861|B.1|Chile|2020-03-25	0.0001683109	South America
South America|hCoV-19/Colombia/VAC-INS-79943/2020|EPI ISL 456138|B.1.5|Colombia|2020-03-16	South America|hCoV-19/Chile/MA-CMM-31600/2020|EPI ISL 459861|B.1|Chile|2020-03-25	0.0001690813	South America
South America|hCoV-19/Colombia/BOL-INS-80191/2020|EPI ISL 456122|B.1|Colombia|2020-03-16	South America|hCoV-19/Chile/MA-CMM-31600/2020|EPI ISL 459861|B.1|Chile|2020-03-25	0.0000000000	South America
South America|hCoV-19/Peru/LIM-INS-141/2020|EPI ISL 536536|B|Peru|2020-03-16	South America|hCoV-19/Chile/MA-CMM-31600/2020|EPI ISL 459861|B.1|Chile|2020-03-25	0.0003104686	South America
South America|hCoV-19/Brazil/RJ-L10-CD158/2020|EPI ISL 476180|B.1.1.33|Brazil|2020-03-16	South America|hCoV-19/Chile/MA-CMM-31600/2020|EPI ISL 459861|B.1|Chile|2020-03-25	0.0002455533	South America
South America|hCoV-19/Brazil/RJ-L10-CD154/2020|EPI ISL 476178|B.1.1.33|Brazil|2020-03-16	South America|hCoV-19/Chile/MA-CMM-31600/2020|EPI ISL 459861|B.1|Chile|2020-03-25	0.0003184554	South America
South America|hCoV-19/Brazil/RS-L11-CD180/2020|EPI ISL 476192|B.1.1.33|Brazil|2020-03-16	South America|hCoV-19/Chile/MA-CMM-31600/2020|EPI ISL 459861|B.1|Chile|2020-03-25	0.0002476639	South America
South America|hCoV-19/Brazil/MG-CV19/2020|EPI ISL 429679|B.1.1|Brazil|2020-03-16	South America|hCoV-19/Chile/MA-CMM-31600/2020|EPI ISL 459861|B.1|Chile|2020-03-25	0.0003210520	South America
South America|hCoV-19/Chile/MA-ISPCH-3/2020|EPI ISL 445280|B.1.98|Chile|2020-03-17	South America|hCoV-19/Chile/MA-CMM-31600/2020|EPI ISL 459861|B.1|Chile|2020-03-25	0.0001009544	South America
South America|hCoV-19/Brazil/MG-CV31/2020|EPI ISL 429687|B.1|Brazil|2020-03-17	South America|hCoV-19/Chile/MA-CMM-31600/2020|EPI ISL 459861|B.1|Chile|2020-03-25	0.0002019556	South America
South America|hCoV-19/Chile/RM-CMM-26639/2020|EPI ISL 459858|A.2|Chile|2020-03-17	South America|hCoV-19/Chile/MA-CMM-31600/2020|EPI ISL 459861|B.1|Chile|2020-03-25	0.0005049794	South America
South America|hCoV-19/Chile/RM-ISPCH-35/2020|EPI ISL 445314|B.1|Chile|2020-03-17	South America|hCoV-19/Chile/MA-CMM-31600/2020|EPI ISL 459861|B.1|Chile|2020-03-25	0.0001346186	South America
South America|hCoV-19/Peru/LIM-INS-138/2020|EPI ISL 536533|B.1.1|Peru|2020-03-17	South America|hCoV-19/Chile/MA-CMM-31600/2020|EPI ISL 459861|B.1|Chile|2020-03-25	0.0002019421	South America
South America|hCoV-19/Brazil/MG-CV32/2020|EPI ISL 429688|B.1.1|Brazil|2020-03-17	South America|hCoV-19/Chile/MA-CMM-31600/2020|EPI ISL 459861|B.1|Chile|2020-03-25	0.0002692932	South America
South America|hCoV-19/Peru/LIM-INS-139/2020|EPI ISL 536534|B.1.1|Peru|2020-03-17	South America|hCoV-19/Chile/MA-CMM-31600/2020|EPI ISL 459861|B.1|Chile|2020-03-25	0.0002019473	South America
South America|hCoV-19/Chile/RM-ISPCH-38/2020|EPI ISL 445317|B.1.1|Chile|2020-03-17	South America|hCoV-19/Chile/MA-CMM-31600/2020|EPI ISL 459861|B.1|Chile|2020-03-25	0.0001682813	South America
South America|hCoV-19/Brazil/AP-IEC-161167/2020|EPI ISL 450873|B.1.1.33|Brazil|2020-03-17	South America|hCoV-19/Chile/MA-CMM-31600/2020|EPI ISL 459861|B.1|Chile|2020-03-25	0.0002356043	South America
South America|hCoV-19/Chile/RM-ISPCH-41/2020|EPI ISL 445320|B.1.5|Chile|2020-03-17	South America|hCoV-19/Chile/MA-CMM-31600/2020|EPI ISL 459861|B.1|Chile|2020-03-25	0.0001009570	South America
South America|hCoV-19/Aruba/AW-RIVM-10113/2020|EPI ISL 547446|B.1|Aruba|2020-03-17	South America|hCoV-19/Chile/MA-CMM-31600/2020|EPI ISL 459861|B.1|Chile|2020-03-25	0.0000336484	South America
South America|hCoV-19/Brazil/PR-5618/2020|EPI ISL 541341|B.1|Brazil|2020-03-17	South America|hCoV-19/Chile/MA-CMM-31600/2020|EPI ISL 459861|B.1|Chile|2020-03-25	0.0000336511	South America
South America|hCoV-19/Brazil/PR-5617/2020|EPI ISL 541340|B.1|Brazil|2020-03-17	South America|hCoV-19/Chile/MA-CMM-31600/2020|EPI ISL 459861|B.1|Chile|2020-03-25	0.0002019488	South America
South America|hCoV-19/Peru/JUN-INS-074/2020|EPI ISL 524471|B.1.255|Peru|2020-03-17	South America|hCoV-19/Chile/MA-CMM-31600/2020|EPI ISL 459861|B.1|Chile|2020-03-25	0.0001016301	South America
South America|hCoV-19/Chile/RM-ISPCH-32/2020|EPI ISL 445311|B.1.5|Chile|2020-03-17	South America|hCoV-19/Chile/MA-CMM-31600/2020|EPI ISL 459861|B.1|Chile|2020-03-25	0.0001009578	South America
South America|hCoV-19/Chile/RM-CMM-25669/2020|EPI ISL 459862|B.1.5|Chile|2020-03-17	South America|hCoV-19/Chile/MA-CMM-31600/2020|EPI ISL 459861|B.1|Chile|2020-03-25	0.0000673037	South America
South America|hCoV-19/Chile/RM-ISPCH-42/2020|EPI ISL 445321|B.1.1|Chile|2020-03-17	South America|hCoV-19/Chile/MA-CMM-31600/2020|EPI ISL 459861|B.1|Chile|2020-03-25	0.0001682870	South America
South America|hCoV-19/Chile/RM-ISPCH-34/2020|EPI ISL 445313|B.1.5|Chile|2020-03-17	South America|hCoV-19/Chile/MA-CMM-31600/2020|EPI ISL 459861|B.1|Chile|2020-03-25	0.0001346168	South America
South America|hCoV-19/Chile/BI-ISPCH-1-2/2020|EPI ISL 445281|B.1.1|Chile|2020-03-17	South America|hCoV-19/Chile/MA-CMM-31600/2020|EPI ISL 459861|B.1|Chile|2020-03-25	0.0002019541	South America
South America|hCoV-19/Chile/RM-ISPCH-33/2020|EPI ISL 445312|B.1.5|Chile|2020-03-17	South America|hCoV-19/Chile/MA-CMM-31600/2020|EPI ISL 459861|B.1|Chile|2020-03-25	0.0001009604	South America
South America|hCoV-19/Peru/LIM-INS-148/2020|EPI ISL 536543|B.1.8|Peru|2020-03-17	South America|hCoV-19/Chile/MA-CMM-31600/2020|EPI ISL 459861|B.1|Chile|2020-03-25	0.0001010522	South America
South America|hCoV-19/Peru/LIM-INS-136/2020|EPI ISL 536531|B.1|Peru|2020-03-17	South America|hCoV-19/Chile/MA-CMM-31600/2020|EPI ISL 459861|B.1|Chile|2020-03-25	0.0000675295	South America
South America|hCoV-19/Uruguay/UY-NYUMC850/2020|EPI ISL 457946|A.2|Uruguay|2020-03-17	South America|hCoV-19/Chile/MA-CMM-31600/2020|EPI ISL 459861|B.1|Chile|2020-03-25	0.0005101961	South America
South America|hCoV-19/Peru/LIM-INS-149/2020|EPI ISL 536544|B.1.5|Peru|2020-03-17	South America|hCoV-19/Chile/MA-CMM-31600/2020|EPI ISL 459861|B.1|Chile|2020-03-25	0.0001693413	South America
South America|hCoV-19/Brazil/MG-CV26/2020|EPI ISL 429684|B.1.1|Brazil|2020-03-17	South America|hCoV-19/Chile/MA-CMM-31600/2020|EPI ISL 459861|B.1|Chile|2020-03-25	0.0003413346	South America
South America|hCoV-19/Colombia/VAC-INS-81251/2020|EPI ISL 456139|B.1.1|Colombia|2020-03-17	South America|hCoV-19/Chile/MA-CMM-31600/2020|EPI ISL 459861|B.1|Chile|2020-03-25	0.0001711024	South America
South America|hCoV-19/Colombia/ANT-INS-80370/2020|EPI ISL 456118|B.1.5|Colombia|2020-03-17	South America|hCoV-19/Chile/MA-CMM-31600/2020|EPI ISL 459861|B.1|Chile|2020-03-25	0.0000690859	South America
South America|hCoV-19/Brazil/MG-CV33/2020|EPI ISL 429689|B.1.1|Brazil|2020-03-17	South America|hCoV-19/Chile/MA-CMM-31600/2020|EPI ISL 459861|B.1|Chile|2020-03-25	0.0002439536	South America
South America|hCoV-19/Brazil/SP-L11-CD185-2/2020|EPI ISL 476196|B.1|Brazil|2020-03-17	South America|hCoV-19/Chile/MA-CMM-31600/2020|EPI ISL 459861|B.1|Chile|2020-03-25	0.0000000000	South America
South America|hCoV-19/Brazil/MG-0214/2020|EPI ISL 470580|B.1.1.33|Brazil|2020-03-17	South America|hCoV-19/Chile/MA-CMM-31600/2020|EPI ISL 459861|B.1|Chile|2020-03-25	0.0003164449	South America
South America|hCoV-19/Colombia/CAU-INS-80705/2020|EPI ISL 456124|B.1|Colombia|2020-03-17	South America|hCoV-19/Chile/MA-CMM-31600/2020|EPI ISL 459861|B.1|Chile|2020-03-25	0.0001060219	South America
South America|hCoV-19/Aruba/AW-RIVM-10114/2020|EPI ISL 547447|B.1|Aruba|2020-03-18	South America|hCoV-19/Chile/MA-CMM-31600/2020|EPI ISL 459861|B.1|Chile|2020-03-25	0.0000000000	South America
South America|hCoV-19/Chile/RM-ISPCH-65/2020|EPI ISL 445361|B.1.1|Chile|2020-03-18	South America|hCoV-19/Chile/MA-CMM-31600/2020|EPI ISL 459861|B.1|Chile|2020-03-25	0.0002019421	South America
South America|hCoV-19/Peru/LIM-INS-145/2020|EPI ISL 536540|A.2|Peru|2020-03-18	South America|hCoV-19/Chile/MA-CMM-31600/2020|EPI ISL 459861|B.1|Chile|2020-03-25	0.0004712915	South America
South America|hCoV-19/Peru/LIM-INS-130/2020|EPI ISL 536527|B.1.1.1|Peru|2020-03-18	South America|hCoV-19/Chile/MA-CMM-31600/2020|EPI ISL 459861|B.1|Chile|2020-03-25	0.0003029411	South America
South America|hCoV-19/Brazil/SP02cc/2020|EPI ISL 450506|B|Brazil|2020-03-18	South America|hCoV-19/Chile/MA-CMM-31600/2020|EPI ISL 459861|B.1|Chile|2020-03-25	0.0004039651	South America
South America|hCoV-19/Argentina/C1374/2020|EPI ISL 420599|B.1.255|Argentina|2020-03-18	South America|hCoV-19/Chile/MA-CMM-31600/2020|EPI ISL 459861|B.1|Chile|2020-03-25	0.0001346025	South America
South America|hCoV-19/Brazil/AC-IEC-162535/2020|EPI ISL 458139|B.1.1.33|Brazil|2020-03-18	South America|hCoV-19/Chile/MA-CMM-31600/2020|EPI ISL 459861|B.1|Chile|2020-03-25	0.0003029474	South America
South America|hCoV-19/Brazil/SP-624/2020|EPI ISL 515527|B.1.1.33|Brazil|2020-03-18	South America|hCoV-19/Chile/MA-CMM-31600/2020|EPI ISL 459861|B.1|Chile|2020-03-25	0.0002356043	South America
South America|hCoV-19/Peru/LIM-INS-161/2020|EPI ISL 536554|B.1.1|Peru|2020-03-18	South America|hCoV-19/Chile/MA-CMM-31600/2020|EPI ISL 459861|B.1|Chile|2020-03-25	0.0002356214	South America
South America|hCoV-19/Peru/ARE-INS-072/2020|EPI ISL 523979|B.1.1|Peru|2020-03-18	South America|hCoV-19/Chile/MA-CMM-31600/2020|EPI ISL 459861|B.1|Chile|2020-03-25	0.0002033088	South America
South America|hCoV-19/Peru/LIM-INS-158/2020|EPI ISL 536551|B.1.5|Peru|2020-03-18	South America|hCoV-19/Chile/MA-CMM-31600/2020|EPI ISL 459861|B.1|Chile|2020-03-25	0.0001346213	South America
South America|hCoV-19/Colombia/RIS-INS-81402/2020|EPI ISL 497736|B.1|Colombia|2020-03-18	South America|hCoV-19/Chile/MA-CMM-31600/2020|EPI ISL 459861|B.1|Chile|2020-03-25	0.0000000000	South America
South America|hCoV-19/Peru/LIM-INS-144/2020|EPI ISL 536539|A.2|Peru|2020-03-18	South America|hCoV-19/Chile/MA-CMM-31600/2020|EPI ISL 459861|B.1|Chile|2020-03-25	0.0004717362	South America
South America|hCoV-19/Colombia/NSA-INS-80656/2020|EPI ISL 456126|B.1.5|Colombia|2020-03-18	South America|hCoV-19/Chile/MA-CMM-31600/2020|EPI ISL 459861|B.1|Chile|2020-03-25	0.0001354508	South America
South America|hCoV-19/Peru/JUN-INS-153/2020|EPI ISL 536546|B.1.5|Peru|2020-03-18	South America|hCoV-19/Chile/MA-CMM-31600/2020|EPI ISL 459861|B.1|Chile|2020-03-25	0.0004458708	South America
South America|hCoV-19/Brazil/SC-0243/2020|EPI ISL 470652|B.1.1|Brazil|2020-03-18	South America|hCoV-19/Chile/MA-CMM-31600/2020|EPI ISL 459861|B.1|Chile|2020-03-25	0.0002074282	South America
South America|hCoV-19/Brazil/GO-0208/2020|EPI ISL 470575|B.1.22|Brazil|2020-03-18	South America|hCoV-19/Chile/MA-CMM-31600/2020|EPI ISL 459861|B.1|Chile|2020-03-25	0.0001046902	South America
South America|hCoV-19/Peru/LIM-INS-157/2020|EPI ISL 536550|B.1.1|Peru|2020-03-19	South America|hCoV-19/Chile/MA-CMM-31600/2020|EPI ISL 459861|B.1|Chile|2020-03-25	0.0002019474	South America
South America|hCoV-19/Chile/MA-ISPCH-5/2020|EPI ISL 445283|B.1|Chile|2020-03-19	South America|hCoV-19/Chile/MA-CMM-31600/2020|EPI ISL 459861|B.1|Chile|2020-03-25	0.0000000000	South America
South America|hCoV-19/Peru/LIM-INS-155/2020|EPI ISL 536548|B.1.255|Peru|2020-03-19	South America|hCoV-19/Chile/MA-CMM-31600/2020|EPI ISL 459861|B.1|Chile|2020-03-25	0.0000672983	South America
South America|hCoV-19/Chile/VS-ISPCH-3/2020|EPI ISL 445286|B.1|Chile|2020-03-19	South America|hCoV-19/Chile/MA-CMM-31600/2020|EPI ISL 459861|B.1|Chile|2020-03-25	0.0000336484	South America
South America|hCoV-19/Colombia/VAC-INS-82320/2020|EPI ISL 456151|B.1|Colombia|2020-03-19	South America|hCoV-19/Chile/MA-CMM-31600/2020|EPI ISL 459861|B.1|Chile|2020-03-25	0.0000000000	South America
South America|hCoV-19/Peru/JUN-UPCH-0118/2020|EPI ISL 568515|B.1.255|Peru|2020-03-19	South America|hCoV-19/Chile/MA-CMM-31600/2020|EPI ISL 459861|B.1|Chile|2020-03-25	0.0001009496	South America
South America|hCoV-19/Brazil/RJ-LVM161-2/2020|EPI ISL 528539|A.2|Brazil|2020-03-19	South America|hCoV-19/Chile/MA-CMM-31600/2020|EPI ISL 459861|B.1|Chile|2020-03-25	0.0004713037	South America
South America|hCoV-19/Chile/MA-ISPCH-4/2020|EPI ISL 445282|B.1.5|Chile|2020-03-19	South America|hCoV-19/Chile/MA-CMM-31600/2020|EPI ISL 459861|B.1|Chile|2020-03-25	0.0001009543	South America
South America|hCoV-19/Brazil/PB-IEC-161853/2020|EPI ISL 524801|B.1.5|Brazil|2020-03-19	South America|hCoV-19/Chile/MA-CMM-31600/2020|EPI ISL 459861|B.1|Chile|2020-03-25	0.0001682726	South America
South America|hCoV-19/Chile/RM-ISPCH-45/2020|EPI ISL 445324|B.1.5|Chile|2020-03-19	South America|hCoV-19/Chile/MA-CMM-31600/2020|EPI ISL 459861|B.1|Chile|2020-03-25	0.0001009570	South America
South America|hCoV-19/Brazil/SE-6536/2020|EPI ISL 541376|B.1.1.33|Brazil|2020-03-19	South America|hCoV-19/Chile/MA-CMM-31600/2020|EPI ISL 459861|B.1|Chile|2020-03-25	0.0002692680	South America
South America|hCoV-19/Brazil/SE-6533/2020|EPI ISL 541374|B.1.1|Brazil|2020-03-19	South America|hCoV-19/Chile/MA-CMM-31600/2020|EPI ISL 459861|B.1|Chile|2020-03-25	0.0002356104	South America
South America|hCoV-19/Chile/RM-ISPCH-36/2020|EPI ISL 445315|B.1.1|Chile|2020-03-19	South America|hCoV-19/Chile/MA-CMM-31600/2020|EPI ISL 459861|B.1|Chile|2020-03-25	0.0002019541	South America
South America|hCoV-19/Chile/RM-ISPCH-39/2020|EPI ISL 445318|B|Chile|2020-03-19	South America|hCoV-19/Chile/MA-CMM-31600/2020|EPI ISL 459861|B.1|Chile|2020-03-25	0.0003366183	South America
South America|hCoV-19/Peru/LIM-INS-162/2020|EPI ISL 536555|B.1.1|Peru|2020-03-19	South America|hCoV-19/Chile/MA-CMM-31600/2020|EPI ISL 459861|B.1|Chile|2020-03-25	0.0002369178	South America
South America|hCoV-19/Chile/VS-CMM-28875/2020|EPI ISL 459864|B.1.1|Chile|2020-03-19	South America|hCoV-19/Chile/MA-CMM-31600/2020|EPI ISL 459861|B.1|Chile|2020-03-25	0.0001698528	South America
South America|hCoV-19/Brazil/SP-L7-CD67/2020|EPI ISL 476435|B.1.1.33|Brazil|2020-03-19	South America|hCoV-19/Chile/MA-CMM-31600/2020|EPI ISL 459861|B.1|Chile|2020-03-25	0.0002719215	South America
South America|hCoV-19/Peru/JUN-INS-154/2020|EPI ISL 536547|B.1|Peru|2020-03-19	South America|hCoV-19/Chile/MA-CMM-31600/2020|EPI ISL 459861|B.1|Chile|2020-03-25	0.0002384660	South America
South America|hCoV-19/Brazil/MG-0215/2020|EPI ISL 470581|B.1|Brazil|2020-03-19	South America|hCoV-19/Chile/MA-CMM-31600/2020|EPI ISL 459861|B.1|Chile|2020-03-25	0.0001026548	South America
South America|hCoV-19/Brazil/MG-0216/2020|EPI ISL 470582|B.1.1.33|Brazil|2020-03-19	South America|hCoV-19/Chile/MA-CMM-31600/2020|EPI ISL 459861|B.1|Chile|2020-03-25	0.0003080649	South America
South America|hCoV-19/Brazil/SP-L7-CD76/2020|EPI ISL 476443|B.1|Brazil|2020-03-19	South America|hCoV-19/Chile/MA-CMM-31600/2020|EPI ISL 459861|B.1|Chile|2020-03-25	0.0000342374	South America
South America|hCoV-19/Uruguay/UY-10/2020|EPI ISL 429257|B.31|Uruguay|2020-03-19	South America|hCoV-19/Chile/MA-CMM-31600/2020|EPI ISL 459861|B.1|Chile|2020-03-25	0.0005531719	South America
South America|hCoV-19/Brazil/PI-0239/2020|EPI ISL 470613|B.1.1.33|Brazil|2020-03-19	South America|hCoV-19/Chile/MA-CMM-31600/2020|EPI ISL 459861|B.1|Chile|2020-03-25	0.0002420224	South America
South America|hCoV-19/Brazil/SP-L11-CD200/2020|EPI ISL 476201|B.1.1.33|Brazil|2020-03-19	South America|hCoV-19/Chile/MA-CMM-31600/2020|EPI ISL 459861|B.1|Chile|2020-03-25	0.0002455535	South America
South America|hCoV-19/Brazil/SP-L9-CD122/2020|EPI ISL 476472|B.1.255|Brazil|2020-03-19	South America|hCoV-19/Chile/MA-CMM-31600/2020|EPI ISL 459861|B.1|Chile|2020-03-25	0.0000703589	South America
South America|hCoV-19/Colombia/VAC-INS-82307/2020|EPI ISL 456143|B.1|Colombia|2020-03-19	South America|hCoV-19/Chile/MA-CMM-31600/2020|EPI ISL 459861|B.1|Chile|2020-03-25	0.0000000000	South America
South America|hCoV-19/Brazil/RS-L10-CD175/2020|EPI ISL 476188|B.1.1.33|Brazil|2020-03-19	South America|hCoV-19/Chile/MA-CMM-31600/2020|EPI ISL 459861|B.1|Chile|2020-03-25	0.0002495890	South America
South America|hCoV-19/Chile/VS-ISPCH-4/2020|EPI ISL 445287|B.1.5|Chile|2020-03-19	South America|hCoV-19/Chile/MA-CMM-31600/2020|EPI ISL 459861|B.1|Chile|2020-03-25	0.0000673036	South America
South America|hCoV-19/Aruba/AW-RIVM-10115/2020|EPI ISL 547448|B.1|Aruba|2020-03-20	South America|hCoV-19/Chile/MA-CMM-31600/2020|EPI ISL 459861|B.1|Chile|2020-03-25	0.0001009544	South America
South America|hCoV-19/Brazil/PA-IEC-161548/2020|EPI ISL 450874|B.1.1.33|Brazil|2020-03-20	South America|hCoV-19/Chile/MA-CMM-31600/2020|EPI ISL 459861|B.1|Chile|2020-03-25	0.0002356043	South America
South America|hCoV-19/Peru/ARE-INS-164/2020|EPI ISL 536557|B.1.5|Peru|2020-03-20	South America|hCoV-19/Chile/MA-CMM-31600/2020|EPI ISL 459861|B.1|Chile|2020-03-25	0.0001009875	South America
South America|hCoV-19/Peru/LIM-UPCH-0011/2020|EPI ISL 529068|B.1.1.1|Peru|2020-03-20	South America|hCoV-19/Chile/MA-CMM-31600/2020|EPI ISL 459861|B.1|Chile|2020-03-25	0.0004376930	South America
South America|hCoV-19/Colombia/ANT-INS-82457/2020|EPI ISL 456146|B.1.5|Colombia|2020-03-20	South America|hCoV-19/Chile/MA-CMM-31600/2020|EPI ISL 459861|B.1|Chile|2020-03-25	0.0001009570	South America
South America|hCoV-19/Peru/ARE-INS-165/2020|EPI ISL 536558|B.1|Peru|2020-03-20	South America|hCoV-19/Chile/MA-CMM-31600/2020|EPI ISL 459861|B.1|Chile|2020-03-25	0.0001682726	South America
South America|hCoV-19/Chile/RM-ISPCH-69/2020|EPI ISL 445365|B.1|Chile|2020-03-20	South America|hCoV-19/Chile/MA-CMM-31600/2020|EPI ISL 459861|B.1|Chile|2020-03-25	0.0000000000	South America
South America|hCoV-19/Chile/MA-ISPCH-7/2020|EPI ISL 445288|B.1|Chile|2020-03-20	South America|hCoV-19/Chile/MA-CMM-31600/2020|EPI ISL 459861|B.1|Chile|2020-03-25	0.0000336493	South America
South America|hCoV-19/Peru/LIM-INS-156/2020|EPI ISL 536549|B.1.5|Peru|2020-03-20	South America|hCoV-19/Chile/MA-CMM-31600/2020|EPI ISL 459861|B.1|Chile|2020-03-25	0.0001009570	South America
South America|hCoV-19/Peru/ICA-INS-166/2020|EPI ISL 536559|B.1.1|Peru|2020-03-20	South America|hCoV-19/Chile/MA-CMM-31600/2020|EPI ISL 459861|B.1|Chile|2020-03-25	0.0002356214	South America
South America|hCoV-19/Peru/ARE-UPCH-0111/2020|EPI ISL 540988|B.1|Peru|2020-03-20	South America|hCoV-19/Chile/MA-CMM-31600/2020|EPI ISL 459861|B.1|Chile|2020-03-25	0.0001682726	South America
South America|hCoV-19/Brazil/RJ-763/2020|EPI ISL 427302|B.1.1.33|Brazil|2020-03-20	South America|hCoV-19/Chile/MA-CMM-31600/2020|EPI ISL 459861|B.1|Chile|2020-03-25	0.0002356043	South America
South America|hCoV-19/Brazil/SE-6530/2020|EPI ISL 541373|B.1.1|Brazil|2020-03-20	South America|hCoV-19/Chile/MA-CMM-31600/2020|EPI ISL 459861|B.1|Chile|2020-03-25	0.0002356043	South America
South America|hCoV-19/Brazil/MG-CV42/2020|EPI ISL 429695|B.1|Brazil|2020-03-20	South America|hCoV-19/Chile/MA-CMM-31600/2020|EPI ISL 459861|B.1|Chile|2020-03-25	0.0001011906	South America
South America|hCoV-19/Peru/ARE-UPCH-0110/2020|EPI ISL 540987|B.1.5|Peru|2020-03-20	South America|hCoV-19/Chile/MA-CMM-31600/2020|EPI ISL 459861|B.1|Chile|2020-03-25	0.0001009876	South America
South America|hCoV-19/Colombia/MAG-INS-81035/2020|EPI ISL 456125|B.1.255|Colombia|2020-03-20	South America|hCoV-19/Chile/MA-CMM-31600/2020|EPI ISL 459861|B.1|Chile|2020-03-25	0.0001019858	South America
South America|hCoV-19/Brazil/MG-0217/2020|EPI ISL 470583|B.1.1.33|Brazil|2020-03-20	South America|hCoV-19/Chile/MA-CMM-31600/2020|EPI ISL 459861|B.1|Chile|2020-03-25	0.0002445666	South America
South America|hCoV-19/Chile/RM-ISPCH-47/2020|EPI ISL 445326|B.1.5|Chile|2020-03-21	South America|hCoV-19/Chile/MA-CMM-31600/2020|EPI ISL 459861|B.1|Chile|2020-03-25	0.0001346121	South America
South America|hCoV-19/Chile/MA-ISPCH-14/2020|EPI ISL 445295|B.1.98|Chile|2020-03-21	South America|hCoV-19/Chile/MA-CMM-31600/2020|EPI ISL 459861|B.1|Chile|2020-03-25	0.0001009543	South America
South America|hCoV-19/Chile/RM-ISPCH-71/2020|EPI ISL 445367|B.1.1.33|Chile|2020-03-21	South America|hCoV-19/Chile/MA-CMM-31600/2020|EPI ISL 459861|B.1|Chile|2020-03-25	0.0002692806	South America
South America|hCoV-19/Peru/LIM-UPCH-0119/2020|EPI ISL 568516|B.1.1|Peru|2020-03-21	South America|hCoV-19/Chile/MA-CMM-31600/2020|EPI ISL 459861|B.1|Chile|2020-03-25	0.0002019473	South America
South America|hCoV-19/Chile/RM-ISPCH-23/2020|EPI ISL 445302|B.1.1|Chile|2020-03-21	South America|hCoV-19/Chile/MA-CMM-31600/2020|EPI ISL 459861|B.1|Chile|2020-03-25	0.0001682813	South America
South America|hCoV-19/Chile/MA-ISPCH-9/2020|EPI ISL 445290|B.1|Chile|2020-03-21	South America|hCoV-19/Chile/MA-CMM-31600/2020|EPI ISL 459861|B.1|Chile|2020-03-25	0.0000000000	South America
South America|hCoV-19/Chile/RM-ISPCH-48/2020|EPI ISL 445327|B.1.5|Chile|2020-03-21	South America|hCoV-19/Chile/MA-CMM-31600/2020|EPI ISL 459861|B.1|Chile|2020-03-25	0.0001682647	South America
South America|hCoV-19/Chile/RM-ISPCH-70/2020|EPI ISL 445366|B.1.5|Chile|2020-03-21	South America|hCoV-19/Chile/MA-CMM-31600/2020|EPI ISL 459861|B.1|Chile|2020-03-25	0.0001009570	South America
South America|hCoV-19/Chile/MA-ISPCH-13/2020|EPI ISL 445294|B.1|Chile|2020-03-21	South America|hCoV-19/Chile/MA-CMM-31600/2020|EPI ISL 459861|B.1|Chile|2020-03-25	0.0000000000	South America
South America|hCoV-19/Chile/MA-ISPCH-10/2020|EPI ISL 445291|B.1|Chile|2020-03-21	South America|hCoV-19/Chile/MA-CMM-31600/2020|EPI ISL 459861|B.1|Chile|2020-03-25	0.0000000000	South America
South America|hCoV-19/Brazil/CE-L12-CD224/2020|EPI ISL 476218|B.1.5|Brazil|2020-03-21	South America|hCoV-19/Chile/MA-CMM-31600/2020|EPI ISL 459861|B.1|Chile|2020-03-25	0.0002135463	South America
South America|hCoV-19/Chile/RM-ISPCH-59/2020|EPI ISL 445355|B.1.5|Chile|2020-03-22	South America|hCoV-19/Chile/MA-CMM-31600/2020|EPI ISL 459861|B.1|Chile|2020-03-25	0.0001346185	South America
South America|hCoV-19/Chile/MA-ISPCH-11/2020|EPI ISL 445292|B.1|Chile|2020-03-22	South America|hCoV-19/Chile/MA-CMM-31600/2020|EPI ISL 459861|B.1|Chile|2020-03-25	0.0000336493	South America
South America|hCoV-19/Argentina/C3013/2020|EPI ISL 420598|B.1.220|Argentina|2020-03-22	South America|hCoV-19/Chile/MA-CMM-31600/2020|EPI ISL 459861|B.1|Chile|2020-03-25	0.0001682647	South America
South America|hCoV-19/Brazil/SP-144/2020|EPI ISL 468310|B.1.1.33|Brazil|2020-03-22	South America|hCoV-19/Chile/MA-CMM-31600/2020|EPI ISL 459861|B.1|Chile|2020-03-25	0.0002692750	South America
South America|hCoV-19/Peru/LIM-INS-168/2020|EPI ISL 536561|A.2|Peru|2020-03-22	South America|hCoV-19/Chile/MA-CMM-31600/2020|EPI ISL 459861|B.1|Chile|2020-03-25	0.0004712915	South America
South America|hCoV-19/Chile/MA-ISPCH-15/2020|EPI ISL 445299|B.1|Chile|2020-03-22	South America|hCoV-19/Chile/MA-CMM-31600/2020|EPI ISL 459861|B.1|Chile|2020-03-25	0.0000336484	South America
South America|hCoV-19/Aruba/AW-RIVM-10122/2020|EPI ISL 547449|B.40|Aruba|2020-03-22	South America|hCoV-19/Chile/MA-CMM-31600/2020|EPI ISL 459861|B.1|Chile|2020-03-25	0.0004039567	South America
South America|hCoV-19/Brazil/DF-891/2020|EPI ISL 427298|B.1.1.33|Brazil|2020-03-22	South America|hCoV-19/Chile/MA-CMM-31600/2020|EPI ISL 459861|B.1|Chile|2020-03-25	0.0002356043	South America
South America|hCoV-19/Colombia/BOL-INS-84730/2020|EPI ISL 497738|B.1|Colombia|2020-03-22	South America|hCoV-19/Chile/MA-CMM-31600/2020|EPI ISL 459861|B.1|Chile|2020-03-25	0.0000673096	South America
South America|hCoV-19/Colombia/DC-INS-84861/2020|EPI ISL 456116|B.1.5|Colombia|2020-03-22	South America|hCoV-19/Chile/MA-CMM-31600/2020|EPI ISL 459861|B.1|Chile|2020-03-25	0.0001036600	South America
South America|hCoV-19/Brazil/MG-CV49/2020|EPI ISL 429702|B.1.5|Brazil|2020-03-22	South America|hCoV-19/Chile/MA-CMM-31600/2020|EPI ISL 459861|B.1|Chile|2020-03-25	0.0001388890	South America
South America|hCoV-19/Brazil/SP-L7-CD63/2020|EPI ISL 476432|B.1.255|Brazil|2020-03-22	South America|hCoV-19/Chile/MA-CMM-31600/2020|EPI ISL 459861|B.1|Chile|2020-03-25	0.0001068867	South America
South America|hCoV-19/Brazil/SP-602/2020|EPI ISL 515526|B.1.1|Brazil|2020-03-23	South America|hCoV-19/Chile/MA-CMM-31600/2020|EPI ISL 459861|B.1|Chile|2020-03-25	0.0002356152	South America
South America|hCoV-19/Peru/LAL-UPCH-0109/2020|EPI ISL 540986|B.1.1|Peru|2020-03-23	South America|hCoV-19/Chile/MA-CMM-31600/2020|EPI ISL 459861|B.1|Chile|2020-03-25	0.0002692806	South America
South America|hCoV-19/Brazil/SP-279/2020|EPI ISL 527858|B.1.1.33|Brazil|2020-03-23	South America|hCoV-19/Chile/MA-CMM-31600/2020|EPI ISL 459861|B.1|Chile|2020-03-25	0.0003029474	South America
South America|hCoV-19/Brazil/RJ-DCVN01/2020|EPI ISL 483065|B.1.3|Brazil|2020-03-23	South America|hCoV-19/Chile/MA-CMM-31600/2020|EPI ISL 459861|B.1|Chile|2020-03-25	0.0001346123	South America
South America|hCoV-19/Brazil/DF-861/2020|EPI ISL 427296|B.1.1.33|Brazil|2020-03-23	South America|hCoV-19/Chile/MA-CMM-31600/2020|EPI ISL 459861|B.1|Chile|2020-03-25	0.0002692680	South America
South America|hCoV-19/Brazil/DF-862/2020|EPI ISL 427297|B.1.1.33|Brazil|2020-03-23	South America|hCoV-19/Chile/MA-CMM-31600/2020|EPI ISL 459861|B.1|Chile|2020-03-25	0.0002356043	South America
South America|hCoV-19/Chile/LI-ISPCH-9/2020|EPI ISL 445300|B.1.1|Chile|2020-03-23	South America|hCoV-19/Chile/MA-CMM-31600/2020|EPI ISL 459861|B.1|Chile|2020-03-25	0.0002019489	South America
South America|hCoV-19/Chile/RM-ISPCH-51/2020|EPI ISL 445330|B.1|Chile|2020-03-23	South America|hCoV-19/Chile/MA-CMM-31600/2020|EPI ISL 459861|B.1|Chile|2020-03-25	0.0001346196	South America
South America|hCoV-19/Chile/RM-ISPCH-50/2020|EPI ISL 445329|B|Chile|2020-03-23	South America|hCoV-19/Chile/MA-CMM-31600/2020|EPI ISL 459861|B.1|Chile|2020-03-25	0.0002692938	South America
South America|hCoV-19/Chile/LI-ISPCH-8/2020|EPI ISL 445298|B.1.1|Chile|2020-03-23	South America|hCoV-19/Chile/MA-CMM-31600/2020|EPI ISL 459861|B.1|Chile|2020-03-25	0.0002356373	South America
South America|hCoV-19/Colombia/CES-INS-87973/2020|EPI ISL 498153|B.1.255|Colombia|2020-03-23	South America|hCoV-19/Chile/MA-CMM-31600/2020|EPI ISL 459861|B.1|Chile|2020-03-25	0.0000673028	South America
South America|hCoV-19/Colombia/QUI-INS-85082/2020|EPI ISL 497744|B|Colombia|2020-03-23	South America|hCoV-19/Chile/MA-CMM-31600/2020|EPI ISL 459861|B.1|Chile|2020-03-25	0.0000673127	South America
South America|hCoV-19/Uruguay/UY-NYUMC857/2020|EPI ISL 457953|B.1.1.33|Uruguay|2020-03-23	South America|hCoV-19/Chile/MA-CMM-31600/2020|EPI ISL 459861|B.1|Chile|2020-03-25	0.0002386480	South America
South America|hCoV-19/Peru/CAL-INS-137/2020|EPI ISL 536532|B.1.1.1|Peru|2020-03-23	South America|hCoV-19/Chile/MA-CMM-31600/2020|EPI ISL 459861|B.1|Chile|2020-03-25	0.0002718249	South America
South America|hCoV-19/Brazil/MG-0218/2020|EPI ISL 470584|B.1.1.33|Brazil|2020-03-23	South America|hCoV-19/Chile/MA-CMM-31600/2020|EPI ISL 459861|B.1|Chile|2020-03-25	0.0002395950	South America
South America|hCoV-19/Brazil/RJ-0247/2020|EPI ISL 470615|B.1.1.33|Brazil|2020-03-23	South America|hCoV-19/Chile/MA-CMM-31600/2020|EPI ISL 459861|B.1|Chile|2020-03-25	0.0003088044	South America
South America|hCoV-19/Brazil/SP-L9-CD137/2020|EPI ISL 476484|B.1.1.33|Brazil|2020-03-23	South America|hCoV-19/Chile/MA-CMM-31600/2020|EPI ISL 459861|B.1|Chile|2020-03-25	0.0003140820	South America
South America|hCoV-19/Brazil/SP-L7-CD70/2020|EPI ISL 476437|B.1.255|Brazil|2020-03-23	South America|hCoV-19/Chile/MA-CMM-31600/2020|EPI ISL 459861|B.1|Chile|2020-03-25	0.0000698309	South America
South America|hCoV-19/Brazil/SP-L8-CD101/2020|EPI ISL 476450|B.1.1.33|Brazil|2020-03-23	South America|hCoV-19/Chile/MA-CMM-31600/2020|EPI ISL 459861|B.1|Chile|2020-03-25	0.0002465735	South America
South America|hCoV-19/Brazil/CE-L11-CD196/2020|EPI ISL 476200|B.1.212|Brazil|2020-03-23	South America|hCoV-19/Chile/MA-CMM-31600/2020|EPI ISL 459861|B.1|Chile|2020-03-25	0.0001778701	South America
South America|hCoV-19/Brazil/MA-IEC-162157/2020|EPI ISL 524797|B.1.1.33|Brazil|2020-03-24	South America|hCoV-19/Chile/MA-CMM-31600/2020|EPI ISL 459861|B.1|Chile|2020-03-25	0.0002356042	South America
South America|hCoV-19/Brazil/SP-165/2020|EPI ISL 523963|B.1|Brazil|2020-03-24	South America|hCoV-19/Chile/MA-CMM-31600/2020|EPI ISL 459861|B.1|Chile|2020-03-25	0.0000000000	South America
South America|hCoV-19/Peru/LIM-INS-019/2020|EPI ISL 491172|B.1.1.1|Peru|2020-03-24	South America|hCoV-19/Chile/MA-CMM-31600/2020|EPI ISL 459861|B.1|Chile|2020-03-25	0.0003388782	South America
South America|hCoV-19/Peru/LIM-INS-022/2020|EPI ISL 491428|B.1.1.1|Peru|2020-03-24	South America|hCoV-19/Chile/MA-CMM-31600/2020|EPI ISL 459861|B.1|Chile|2020-03-25	0.0003049836	South America
South America|hCoV-19/Brazil/SP-L7-CD72/2020|EPI ISL 476439|B.1.1.33|Brazil|2020-03-24	South America|hCoV-19/Chile/MA-CMM-31600/2020|EPI ISL 459861|B.1|Chile|2020-03-25	0.0003059272	South America
South America|hCoV-19/Brazil/SP-L9-CD91/2020|EPI ISL 476490|B.1.255|Brazil|2020-03-24	South America|hCoV-19/Chile/MA-CMM-31600/2020|EPI ISL 459861|B.1|Chile|2020-03-25	0.0001019443	South America
South America|hCoV-19/Brazil/SC-L16-CD314/2020|EPI ISL 476278|B.1.1.33|Brazil|2020-03-24	South America|hCoV-19/Chile/MA-CMM-31600/2020|EPI ISL 459861|B.1|Chile|2020-03-25	0.0003060143	South America
South America|hCoV-19/Brazil/RJ-0248/2020|EPI ISL 470616|B.1.5|Brazil|2020-03-24	South America|hCoV-19/Chile/MA-CMM-31600/2020|EPI ISL 459861|B.1|Chile|2020-03-25	0.0001369146	South America
South America|hCoV-19/Brazil/SP-L9-CD140/2020|EPI ISL 476487|B.1.1.33|Brazil|2020-03-24	South America|hCoV-19/Chile/MA-CMM-31600/2020|EPI ISL 459861|B.1|Chile|2020-03-25	0.0002739514	South America
South America|hCoV-19/Brazil/SP-L9-CD139/2020|EPI ISL 476486|B.1.1.33|Brazil|2020-03-24	South America|hCoV-19/Chile/MA-CMM-31600/2020|EPI ISL 459861|B.1|Chile|2020-03-25	0.0002463222	South America
South America|hCoV-19/Brazil/SP-01/2020|EPI ISL 412964|B.1.5|Brazil|2020-02-25	South America|hCoV-19/Brazil/SP-625/2020|EPI ISL 515528|B.1.1.33|Brazil|2020-03-25	0.0001682736	South America
South America|hCoV-19/Brazil/SP-02/2020|EPI ISL 413016|B|Brazil|2020-02-28	South America|hCoV-19/Brazil/SP-625/2020|EPI ISL 515528|B.1.1.33|Brazil|2020-03-25	0.0004713163	South America
South America|hCoV-19/Brazil/SP-06/2020|EPI ISL 414015|B.1.5|Brazil|2020-02-29	South America|hCoV-19/Brazil/SP-625/2020|EPI ISL 515528|B.1.1.33|Brazil|2020-03-25	0.0001682736	South America
South America|hCoV-19/Brazil/ES-225/2020|EPI ISL 415128|B.40|Brazil|2020-02-29	South America|hCoV-19/Brazil/SP-625/2020|EPI ISL 515528|B.1.1.33|Brazil|2020-03-25	0.0005050400	South America
South America|hCoV-19/Argentina/PAIS-A0001/2020|EPI ISL 430793|B.1.1|Argentina|2020-03-01	South America|hCoV-19/Brazil/SP-625/2020|EPI ISL 515528|B.1.1.33|Brazil|2020-03-25	0.0000685765	South America
South America|hCoV-19/Brazil/SP-03/2020|EPI ISL 414014|B.1.1|Brazil|2020-03-02	South America|hCoV-19/Brazil/SP-625/2020|EPI ISL 515528|B.1.1.33|Brazil|2020-03-25	0.0001009497	South America
South America|hCoV-19/Brazil/SP-11/2020|EPI ISL 416033|B.3|Brazil|2020-03-03	South America|hCoV-19/Brazil/SP-625/2020|EPI ISL 515528|B.1.1.33|Brazil|2020-03-25	0.0003702799	South America
South America|hCoV-19/Brazil/SP-07/2020|EPI ISL 416028|B.1.1|Brazil|2020-03-03	South America|hCoV-19/Brazil/SP-625/2020|EPI ISL 515528|B.1.1.33|Brazil|2020-03-25	0.0001009497	South America
South America|hCoV-19/Chile/RM-ISPCH-1/2020|EPI ISL 414579|A.2|Chile|2020-03-03	South America|hCoV-19/Brazil/SP-625/2020|EPI ISL 515528|B.1.1.33|Brazil|2020-03-25	0.0005386892	South America
South America|hCoV-19/Brazil/SP-09/2020|EPI ISL 416031|B.1.5|Brazil|2020-03-04	South America|hCoV-19/Brazil/SP-625/2020|EPI ISL 515528|B.1.1.33|Brazil|2020-03-25	0.0001682735	South America
South America|hCoV-19/Brazil/SP-08/2020|EPI ISL 416029|B.1.1|Brazil|2020-03-04	South America|hCoV-19/Brazil/SP-625/2020|EPI ISL 515528|B.1.1.33|Brazil|2020-03-25	0.0001009497	South America
South America|hCoV-19/Brazil/SP-10/2020|EPI ISL 416032|B|Brazil|2020-03-04	South America|hCoV-19/Brazil/SP-625/2020|EPI ISL 515528|B.1.1.33|Brazil|2020-03-25	0.0004039486	South America
South America|hCoV-19/Brazil/SP-04/2020|EPI ISL 414017|B.1.1|Brazil|2020-03-04	South America|hCoV-19/Brazil/SP-625/2020|EPI ISL 515528|B.1.1.33|Brazil|2020-03-25	0.0001009497	South America
South America|hCoV-19/Brazil/SP-12/2020|EPI ISL 416034|B.1.1|Brazil|2020-03-04	South America|hCoV-19/Brazil/SP-625/2020|EPI ISL 515528|B.1.1.33|Brazil|2020-03-25	0.0001346124	South America
South America|hCoV-19/Brazil/RJ-314/2020|EPI ISL 414045|B.1.5|Brazil|2020-03-04	South America|hCoV-19/Brazil/SP-625/2020|EPI ISL 515528|B.1.1.33|Brazil|2020-03-25	0.0001682792	South America
South America|hCoV-19/Brazil/BA-312/2020|EPI ISL 415105|B.1.1|Brazil|2020-03-04	South America|hCoV-19/Brazil/SP-625/2020|EPI ISL 515528|B.1.1.33|Brazil|2020-03-25	0.0001346225	South America
South America|hCoV-19/Brazil/SP-13/2020|EPI ISL 416035|B.1.1|Brazil|2020-03-05	South America|hCoV-19/Brazil/SP-625/2020|EPI ISL 515528|B.1.1.33|Brazil|2020-03-25	0.0001009497	South America
South America|hCoV-19/Chile/LL-ISPCH-1/2020|EPI ISL 445246|B.1.5|Chile|2020-03-05	South America|hCoV-19/Brazil/SP-625/2020|EPI ISL 515528|B.1.1.33|Brazil|2020-03-25	0.0001682736	South America
South America|hCoV-19/Chile/RM-ISPCH-2/2020|EPI ISL 414580|B.1.1|Chile|2020-03-05	South America|hCoV-19/Brazil/SP-625/2020|EPI ISL 515528|B.1.1.33|Brazil|2020-03-25	0.0001009497	South America
South America|hCoV-19/Brazil/RJ-352/2020|EPI ISL 427299|A.2|Brazil|2020-03-05	South America|hCoV-19/Brazil/SP-625/2020|EPI ISL 515528|B.1.1.33|Brazil|2020-03-25	0.0005723849	South America
South America|hCoV-19/Brazil/BA-510/2020|EPI ISL 427293|B.1.1|Brazil|2020-03-06	South America|hCoV-19/Brazil/SP-625/2020|EPI ISL 515528|B.1.1.33|Brazil|2020-03-25	0.0001346089	South America
South America|hCoV-19/Chile/RM-MSHS-op2d1/2020|EPI ISL 415658|A.2|Chile|2020-03-06	South America|hCoV-19/Brazil/SP-625/2020|EPI ISL 515528|B.1.1.33|Brazil|2020-03-25	0.0005386893	South America
South America|hCoV-19/Peru/ARE-INS-026/2020|EPI ISL 491431|B.1|Peru|2020-03-06	South America|hCoV-19/Brazil/SP-625/2020|EPI ISL 515528|B.1.1.33|Brazil|2020-03-25	0.0002371928	South America
South America|hCoV-19/Chile/RM-ISPCH-3/2020|EPI ISL 445245|A.2|Chile|2020-03-06	South America|hCoV-19/Brazil/SP-625/2020|EPI ISL 515528|B.1.1.33|Brazil|2020-03-25	0.0005386892	South America
South America|hCoV-19/Colombia/DC-INS-78390/2020|EPI ISL 418262|B.1.1|Colombia|2020-03-06	South America|hCoV-19/Brazil/SP-625/2020|EPI ISL 515528|B.1.1.33|Brazil|2020-03-25	0.0001039504	South America
South America|hCoV-19/Argentina/C121/2020|EPI ISL 420600|B.1.1|Argentina|2020-03-07	South America|hCoV-19/Brazil/SP-625/2020|EPI ISL 515528|B.1.1.33|Brazil|2020-03-25	0.0000672983	South America
South America|hCoV-19/Chile/RM-MSHS-op3d1/2020|EPI ISL 415660|A.2|Chile|2020-03-07	South America|hCoV-19/Brazil/SP-625/2020|EPI ISL 515528|B.1.1.33|Brazil|2020-03-25	0.0005386711	South America
South America|hCoV-19/Peru/ARE-INS-087/2020|EPI ISL 516626|B.1|Peru|2020-03-07	South America|hCoV-19/Brazil/SP-625/2020|EPI ISL 515528|B.1.1.33|Brazil|2020-03-25	0.0002710963	South America
South America|hCoV-19/Chile/RM-MSHS-op4d1/2020|EPI ISL 415661|A.2|Chile|2020-03-08	South America|hCoV-19/Brazil/SP-625/2020|EPI ISL 515528|B.1.1.33|Brazil|2020-03-25	0.0005386892	South America
South America|hCoV-19/Chile/RM-ISPCH-4/2020|EPI ISL 445247|A.2|Chile|2020-03-08	South America|hCoV-19/Brazil/SP-625/2020|EPI ISL 515528|B.1.1.33|Brazil|2020-03-25	0.0006061089	South America
South America|hCoV-19/Brazil/MG-CV4/2020|EPI ISL 429667|B.1.255|Brazil|2020-03-09	South America|hCoV-19/Brazil/SP-625/2020|EPI ISL 515528|B.1.1.33|Brazil|2020-03-25	0.0002692682	South America
South America|hCoV-19/Chile/RM-ISPCH-6/2020|EPI ISL 445249|B|Chile|2020-03-09	South America|hCoV-19/Brazil/SP-625/2020|EPI ISL 515528|B.1.1.33|Brazil|2020-03-25	0.0003702953	South America
South America|hCoV-19/Chile/RM-ISPCH-9/2020|EPI ISL 445252|B.1.5|Chile|2020-03-09	South America|hCoV-19/Brazil/SP-625/2020|EPI ISL 515528|B.1.1.33|Brazil|2020-03-25	0.0002356105	South America
South America|hCoV-19/Chile/RM-ISPCH-7/2020|EPI ISL 445250|B.1.5|Chile|2020-03-09	South America|hCoV-19/Brazil/SP-625/2020|EPI ISL 515528|B.1.1.33|Brazil|2020-03-25	0.0002019380	South America
South America|hCoV-19/Peru/HUC-INS-008/2020|EPI ISL 489839|B.1.5|Peru|2020-03-09	South America|hCoV-19/Brazil/SP-625/2020|EPI ISL 515528|B.1.1.33|Brazil|2020-03-25	0.0002032993	South America
South America|hCoV-19/Peru/ICA-INS-012/2020|EPI ISL 489989|B.1.5|Peru|2020-03-09	South America|hCoV-19/Brazil/SP-625/2020|EPI ISL 515528|B.1.1.33|Brazil|2020-03-25	0.0002371940	South America
South America|hCoV-19/Chile/RM-ISPCH-5/2020|EPI ISL 445248|B.1.5|Chile|2020-03-09	South America|hCoV-19/Brazil/SP-625/2020|EPI ISL 515528|B.1.1.33|Brazil|2020-03-25	0.0002019447	South America
South America|hCoV-19/Brazil/SP-L12-CD28/2020|EPI ISL 476221|B.1.1.33|Brazil|2020-03-09	South America|hCoV-19/Brazil/SP-625/2020|EPI ISL 515528|B.1.1.33|Brazil|2020-03-25	0.0000000000	South America
South America|hCoV-19/Ecuador/HEE-01/2020|EPI ISL 417482|B|Ecuador|2020-03-09	South America|hCoV-19/Brazil/SP-625/2020|EPI ISL 515528|B.1.1.33|Brazil|2020-03-25	0.0003850788	South America
South America|hCoV-19/Chile/RM-ISPCH-8/2020|EPI ISL 445251|B.1.1|Chile|2020-03-10	South America|hCoV-19/Brazil/SP-625/2020|EPI ISL 515528|B.1.1.33|Brazil|2020-03-25	0.0001682570	South America
South America|hCoV-19/Peru/LIM-010/2020|EPI ISL 415787|B.1.1|Peru|2020-03-10	South America|hCoV-19/Brazil/SP-625/2020|EPI ISL 515528|B.1.1.33|Brazil|2020-03-25	0.0001346061	South America
South America|hCoV-19/Chile/RM-ISPCH-16/2020|EPI ISL 445259|A.2|Chile|2020-03-10	South America|hCoV-19/Brazil/SP-625/2020|EPI ISL 515528|B.1.1.33|Brazil|2020-03-25	0.0005386711	South America
South America|hCoV-19/Chile/RM-ISPCH-10/2020|EPI ISL 445253|B.1.255|Chile|2020-03-10	South America|hCoV-19/Brazil/SP-625/2020|EPI ISL 515528|B.1.1.33|Brazil|2020-03-25	0.0002356044	South America
South America|hCoV-19/Chile/RM-ISPCH-12/2020|EPI ISL 445255|B.1.1.10|Chile|2020-03-10	South America|hCoV-19/Brazil/SP-625/2020|EPI ISL 515528|B.1.1.33|Brazil|2020-03-25	0.0001682613	South America
South America|hCoV-19/Brazil/SC-769/2020|EPI ISL 427306|B.1|Brazil|2020-03-10	South America|hCoV-19/Brazil/SP-625/2020|EPI ISL 515528|B.1.1.33|Brazil|2020-03-25	0.0002356044	South America
South America|hCoV-19/Brazil/SC-766/2020|EPI ISL 427305|B.6|Brazil|2020-03-10	South America|hCoV-19/Brazil/SP-625/2020|EPI ISL 515528|B.1.1.33|Brazil|2020-03-25	0.0005049929	South America
South America|hCoV-19/Peru/LIM-INS-016/2020|EPI ISL 490315|B.1.1|Peru|2020-03-10	South America|hCoV-19/Brazil/SP-625/2020|EPI ISL 515528|B.1.1.33|Brazil|2020-03-25	0.0001355197	South America
South America|hCoV-19/Chile/RM-ISPCH-13/2020|EPI ISL 445256|B.1.1|Chile|2020-03-10	South America|hCoV-19/Brazil/SP-625/2020|EPI ISL 515528|B.1.1.33|Brazil|2020-03-25	0.0001682840	South America
South America|hCoV-19/Chile/RM-ISPCH-18/2020|EPI ISL 445261|B.1.5|Chile|2020-03-11	South America|hCoV-19/Brazil/SP-625/2020|EPI ISL 515528|B.1.1.33|Brazil|2020-03-25	0.0002356105	South America
South America|hCoV-19/Peru/LIM-INS-160/2020|EPI ISL 536553|B.1.5|Peru|2020-03-11	South America|hCoV-19/Brazil/SP-625/2020|EPI ISL 515528|B.1.1.33|Brazil|2020-03-25	0.0004040072	South America
South America|hCoV-19/Chile/BI-ISPCH-3/2020|EPI ISL 445332|B.1.5|Chile|2020-03-11	South America|hCoV-19/Brazil/SP-625/2020|EPI ISL 515528|B.1.1.33|Brazil|2020-03-25	0.0002692751	South America
South America|hCoV-19/Chile/RM-ISPCH-22/2020|EPI ISL 445265|B.1.5|Chile|2020-03-11	South America|hCoV-19/Brazil/SP-625/2020|EPI ISL 515528|B.1.1.33|Brazil|2020-03-25	0.0002019380	South America
South America|hCoV-19/Brazil/RJ-477/2020|EPI ISL 427300|B.1.1|Brazil|2020-03-11	South America|hCoV-19/Brazil/SP-625/2020|EPI ISL 515528|B.1.1.33|Brazil|2020-03-25	0.0001009523	South America
South America|hCoV-19/Chile/RM-ISPCH-19/2020|EPI ISL 445262|B.1.5|Chile|2020-03-11	South America|hCoV-19/Brazil/SP-625/2020|EPI ISL 515528|B.1.1.33|Brazil|2020-03-25	0.0002019422	South America
South America|hCoV-19/Brazil/RJ-477i/2020|EPI ISL 427301|B.1.1|Brazil|2020-03-11	South America|hCoV-19/Brazil/SP-625/2020|EPI ISL 515528|B.1.1.33|Brazil|2020-03-25	0.0001009523	South America
South America|hCoV-19/Peru/LIM-INS-011/2020|EPI ISL 489988|A.2|Peru|2020-03-11	South America|hCoV-19/Brazil/SP-625/2020|EPI ISL 515528|B.1.1.33|Brazil|2020-03-25	0.0005423037	South America
South America|hCoV-19/Peru/LIM-INS-015/2020|EPI ISL 490209|B.1.5|Peru|2020-03-11	South America|hCoV-19/Brazil/SP-625/2020|EPI ISL 515528|B.1.1.33|Brazil|2020-03-25	0.0003728115	South America
South America|hCoV-19/Peru/LIM-INS-006/2020|EPI ISL 489838|B.1.1|Peru|2020-03-11	South America|hCoV-19/Brazil/SP-625/2020|EPI ISL 515528|B.1.1.33|Brazil|2020-03-25	0.0001016301	South America
South America|hCoV-19/Chile/RM-ISPCH-15/2020|EPI ISL 445258|A.2|Chile|2020-03-11	South America|hCoV-19/Brazil/SP-625/2020|EPI ISL 515528|B.1.1.33|Brazil|2020-03-25	0.0005386892	South America
South America|hCoV-19/Chile/RM-ISPCH-17/2020|EPI ISL 445260|A.2|Chile|2020-03-11	South America|hCoV-19/Brazil/SP-625/2020|EPI ISL 515528|B.1.1.33|Brazil|2020-03-25	0.0006060523	South America
South America|hCoV-19/Chile/RM-ISPCH-20/2020|EPI ISL 445263|B.1.5|Chile|2020-03-11	South America|hCoV-19/Brazil/SP-625/2020|EPI ISL 515528|B.1.1.33|Brazil|2020-03-25	0.0002019516	South America
South America|hCoV-19/Brazil/MG-CV12/2020|EPI ISL 429674|B.1|Brazil|2020-03-11	South America|hCoV-19/Brazil/SP-625/2020|EPI ISL 515528|B.1.1.33|Brazil|2020-03-25	0.0003537778	South America
South America|hCoV-19/Chile/BI-ISPCH-2/2020|EPI ISL 445331|B.1.1|Chile|2020-03-12	South America|hCoV-19/Brazil/SP-625/2020|EPI ISL 515528|B.1.1.33|Brazil|2020-03-25	0.0001009523	South America
South America|hCoV-19/Chile/BI-ISPCH-2-2/2020|EPI ISL 445333|B.1.5|Chile|2020-03-12	South America|hCoV-19/Brazil/SP-625/2020|EPI ISL 515528|B.1.1.33|Brazil|2020-03-25	0.0002355995	South America
South America|hCoV-19/Chile/RM-ISPCH-21/2020|EPI ISL 445264|B.1.1.10|Chile|2020-03-12	South America|hCoV-19/Brazil/SP-625/2020|EPI ISL 515528|B.1.1.33|Brazil|2020-03-25	0.0001682613	South America
South America|hCoV-19/Brazil/SE-6535/2020|EPI ISL 541375|B.1.5|Brazil|2020-03-12	South America|hCoV-19/Brazil/SP-625/2020|EPI ISL 515528|B.1.1.33|Brazil|2020-03-25	0.0002356105	South America
South America|hCoV-19/Brazil/SC-770/2020|EPI ISL 541370|B.1.1.33|Brazil|2020-03-12	South America|hCoV-19/Brazil/SP-625/2020|EPI ISL 515528|B.1.1.33|Brazil|2020-03-25	0.0000336504	South America
South America|hCoV-19/Chile/ML-CMM-25343/2020|EPI ISL 459863|A|Chile|2020-03-12	South America|hCoV-19/Brazil/SP-625/2020|EPI ISL 515528|B.1.1.33|Brazil|2020-03-25	0.0003702856	South America
South America|hCoV-19/Colombia/DC-INS-79190/2020|EPI ISL 456120|B.1.5|Colombia|2020-03-12	South America|hCoV-19/Brazil/SP-625/2020|EPI ISL 515528|B.1.1.33|Brazil|2020-03-25	0.0002372361	South America
South America|hCoV-19/Brazil/UN-HIAE-SP03/2020|EPI ISL 486427|B.1.1.33|Brazil|2020-03-13	South America|hCoV-19/Brazil/SP-625/2020|EPI ISL 515528|B.1.1.33|Brazil|2020-03-25	0.0001009497	South America
South America|hCoV-19/Peru/LIM-INS-150/2020|EPI ISL 536545|B|Peru|2020-03-13	South America|hCoV-19/Brazil/SP-625/2020|EPI ISL 515528|B.1.1.33|Brazil|2020-03-25	0.0004376412	South America
South America|hCoV-19/Chile/BI-ISPCH-1/2020|EPI ISL 445271|B.1.1|Chile|2020-03-13	South America|hCoV-19/Brazil/SP-625/2020|EPI ISL 515528|B.1.1.33|Brazil|2020-03-25	0.0001009523	South America
South America|hCoV-19/Aruba/AW-RIVM-10101/2020|EPI ISL 547445|B.40|Aruba|2020-03-13	South America|hCoV-19/Brazil/SP-625/2020|EPI ISL 515528|B.1.1.33|Brazil|2020-03-25	0.0005050061	South America
South America|hCoV-19/Brazil/MG-CV6/2020|EPI ISL 429669|B.1|Brazil|2020-03-13	South America|hCoV-19/Brazil/SP-625/2020|EPI ISL 515528|B.1.1.33|Brazil|2020-03-25	0.0002692682	South America
South America|hCoV-19/Brazil/DF-615i/2020|EPI ISL 427294|B.1.1.33|Brazil|2020-03-13	South America|hCoV-19/Brazil/SP-625/2020|EPI ISL 515528|B.1.1.33|Brazil|2020-03-25	0.0000000000	South America
South America|hCoV-19/Brazil/SC-771/2020|EPI ISL 541371|B.1.5|Brazil|2020-03-13	South America|hCoV-19/Brazil/SP-625/2020|EPI ISL 515528|B.1.1.33|Brazil|2020-03-25	0.0002020468	South America
South America|hCoV-19/Peru/LAM-INS-073/2020|EPI ISL 523994|B.1.1|Peru|2020-03-13	South America|hCoV-19/Brazil/SP-625/2020|EPI ISL 515528|B.1.1.33|Brazil|2020-03-25	0.0001693911	South America
South America|hCoV-19/Peru/CAJ-INS-061/2020|EPI ISL 517770|B.1.1.1|Peru|2020-03-13	South America|hCoV-19/Brazil/SP-625/2020|EPI ISL 515528|B.1.1.33|Brazil|2020-03-25	0.0002032860	South America
South America|hCoV-19/Brazil/DF-0001/2020|EPI ISL 426580|B.1.1|Brazil|2020-03-13	South America|hCoV-19/Brazil/SP-625/2020|EPI ISL 515528|B.1.1.33|Brazil|2020-03-25	0.0000338465	South America
South America|hCoV-19/Brazil/GO-0207/2020|EPI ISL 470574|B.40|Brazil|2020-03-13	South America|hCoV-19/Brazil/SP-625/2020|EPI ISL 515528|B.1.1.33|Brazil|2020-03-25	0.0004792492	South America
South America|hCoV-19/Brazil/MG-CV8/2020|EPI ISL 429671|B.1.1|Brazil|2020-03-13	South America|hCoV-19/Brazil/SP-625/2020|EPI ISL 515528|B.1.1.33|Brazil|2020-03-25	0.0002413700	South America
South America|hCoV-19/Chile/MA-ISPCH-1/2020|EPI ISL 445268|B.1.98|Chile|2020-03-14	South America|hCoV-19/Brazil/SP-625/2020|EPI ISL 515528|B.1.1.33|Brazil|2020-03-25	0.0002019326	South America
South America|hCoV-19/Brazil/RN-IEC-162277/2020|EPI ISL 524798|B.1.1.33|Brazil|2020-03-14	South America|hCoV-19/Brazil/SP-625/2020|EPI ISL 515528|B.1.1.33|Brazil|2020-03-25	0.0000000000	South America
South America|hCoV-19/Peru/LIM-INS-159/2020|EPI ISL 536552|B.1.1|Peru|2020-03-14	South America|hCoV-19/Brazil/SP-625/2020|EPI ISL 515528|B.1.1.33|Brazil|2020-03-25	0.0000672983	South America
South America|hCoV-19/Peru/LIM-INS-147/2020|EPI ISL 536542|B.1.1|Peru|2020-03-14	South America|hCoV-19/Brazil/SP-625/2020|EPI ISL 515528|B.1.1.33|Brazil|2020-03-25	0.0001346026	South America
South America|hCoV-19/Chile/RM-CMM-23741/2020|EPI ISL 468752|B.1.1.33|Chile|2020-03-14	South America|hCoV-19/Brazil/SP-625/2020|EPI ISL 515528|B.1.1.33|Brazil|2020-03-25	0.0000000000	South America
South America|hCoV-19/Chile/AR-ISPCH-1/2020|EPI ISL 445270|B.1.1|Chile|2020-03-14	South America|hCoV-19/Brazil/SP-625/2020|EPI ISL 515528|B.1.1.33|Brazil|2020-03-25	0.0001346124	South America
South America|hCoV-19/Chile/VS-ISPCH-2/2020|EPI ISL 445285|B.1.255|Chile|2020-03-14	South America|hCoV-19/Brazil/SP-625/2020|EPI ISL 515528|B.1.1.33|Brazil|2020-03-25	0.0002356124	South America
South America|hCoV-19/Chile/RM-ISPCH-24/2020|EPI ISL 445303|B|Chile|2020-03-14	South America|hCoV-19/Brazil/SP-625/2020|EPI ISL 515528|B.1.1.33|Brazil|2020-03-25	0.0004376706	South America
South America|hCoV-19/Colombia/ATL-INS-79743/2020|EPI ISL 456145|B.1.5|Colombia|2020-03-14	South America|hCoV-19/Brazil/SP-625/2020|EPI ISL 515528|B.1.1.33|Brazil|2020-03-25	0.0002039280	South America
South America|hCoV-19/Brazil/MG-0211/2020|EPI ISL 470578|B.1.1|Brazil|2020-03-14	South America|hCoV-19/Brazil/SP-625/2020|EPI ISL 515528|B.1.1.33|Brazil|2020-03-25	0.0001036989	South America
South America|hCoV-19/Colombia/VAC-INS-79773/2020|EPI ISL 456134|B.1.5|Colombia|2020-03-14	South America|hCoV-19/Brazil/SP-625/2020|EPI ISL 515528|B.1.1.33|Brazil|2020-03-25	0.0002079200	South America
South America|hCoV-19/Colombia/VAC-INS-79779/2020|EPI ISL 456135|B.1.5|Colombia|2020-03-14	South America|hCoV-19/Brazil/SP-625/2020|EPI ISL 515528|B.1.1.33|Brazil|2020-03-25	0.0002082303	South America
South America|hCoV-19/Brazil/MG-0212/2020|EPI ISL 470579|B.1.5|Brazil|2020-03-14	South America|hCoV-19/Brazil/SP-625/2020|EPI ISL 515528|B.1.1.33|Brazil|2020-03-25	0.0001768360	South America
South America|hCoV-19/Brazil/CE-L10-CD171/2020|EPI ISL 476184|B.1.5|Brazil|2020-03-14	South America|hCoV-19/Brazil/SP-625/2020|EPI ISL 515528|B.1.1.33|Brazil|2020-03-25	0.0002493279	South America
South America|hCoV-19/Colombia/VAC-INS-79929/2020|EPI ISL 456136|B.1|Colombia|2020-03-14	South America|hCoV-19/Brazil/SP-625/2020|EPI ISL 515528|B.1.1.33|Brazil|2020-03-25	0.0002825355	South America
South America|hCoV-19/Chile/BI-CMM-25338/2020|EPI ISL 468760|B.1.1|Chile|2020-03-15	South America|hCoV-19/Brazil/SP-625/2020|EPI ISL 515528|B.1.1.33|Brazil|2020-03-25	0.0001009524	South America
South America|hCoV-19/Chile/LI-ISPCH-3/2020|EPI ISL 445275|B.1.1|Chile|2020-03-15	South America|hCoV-19/Brazil/SP-625/2020|EPI ISL 515528|B.1.1.33|Brazil|2020-03-25	0.0001346124	South America
South America|hCoV-19/Colombia/VAC-INS-79965/2020|EPI ISL 456150|B.1.5|Colombia|2020-03-15	South America|hCoV-19/Brazil/SP-625/2020|EPI ISL 515528|B.1.1.33|Brazil|2020-03-25	0.0002692751	South America
South America|hCoV-19/Chile/RM-CMM-27991/2020|EPI ISL 459857|B.1.5|Chile|2020-03-15	South America|hCoV-19/Brazil/SP-625/2020|EPI ISL 515528|B.1.1.33|Brazil|2020-03-25	0.0002019380	South America
South America|hCoV-19/Chile/LI-ISPCH-2/2020|EPI ISL 445274|B|Chile|2020-03-15	South America|hCoV-19/Brazil/SP-625/2020|EPI ISL 515528|B.1.1.33|Brazil|2020-03-25	0.0003366272	South America
South America|hCoV-19/Chile/LI-ISPCH-4/2020|EPI ISL 445276|B.1.1|Chile|2020-03-15	South America|hCoV-19/Brazil/SP-625/2020|EPI ISL 515528|B.1.1.33|Brazil|2020-03-25	0.0001346169	South America
South America|hCoV-19/Chile/MA-ISPCH-2/2020|EPI ISL 445269|B.1.98|Chile|2020-03-15	South America|hCoV-19/Brazil/SP-625/2020|EPI ISL 515528|B.1.1.33|Brazil|2020-03-25	0.0002019395	South America
South America|hCoV-19/Chile/VS-ISPCH-1/2020|EPI ISL 445272|B.1.5|Chile|2020-03-15	South America|hCoV-19/Brazil/SP-625/2020|EPI ISL 515528|B.1.1.33|Brazil|2020-03-25	0.0002019395	South America
South America|hCoV-19/Colombia/SAN-INS-80123/2020|EPI ISL 456149|B.1.1|Colombia|2020-03-15	South America|hCoV-19/Brazil/SP-625/2020|EPI ISL 515528|B.1.1.33|Brazil|2020-03-25	0.0001009939	South America
South America|hCoV-19/Brazil/RJ-MD63-1b/2020|EPI ISL 528638|B.1.1.33|Brazil|2020-03-16	South America|hCoV-19/Brazil/SP-625/2020|EPI ISL 515528|B.1.1.33|Brazil|2020-03-25	0.0000000000	South America
South America|hCoV-19/Chile/LI-ISPCH-1/2020|EPI ISL 445273|B.1.5|Chile|2020-03-16	South America|hCoV-19/Brazil/SP-625/2020|EPI ISL 515528|B.1.1.33|Brazil|2020-03-25	0.0002692752	South America
South America|hCoV-19/Chile/LI-ISPCH-5/2020|EPI ISL 445277|B.1.1|Chile|2020-03-16	South America|hCoV-19/Brazil/SP-625/2020|EPI ISL 515528|B.1.1.33|Brazil|2020-03-25	0.0001346124	South America
South America|hCoV-19/Chile/RM-ISPCH-26/2020|EPI ISL 445305|B.1|Chile|2020-03-16	South America|hCoV-19/Brazil/SP-625/2020|EPI ISL 515528|B.1.1.33|Brazil|2020-03-25	0.0003029413	South America
South America|hCoV-19/Chile/RM-ISPCH-28/2020|EPI ISL 445307|B.1|Chile|2020-03-16	South America|hCoV-19/Brazil/SP-625/2020|EPI ISL 515528|B.1.1.33|Brazil|2020-03-25	0.0002692751	South America
South America|hCoV-19/Chile/LI-ISPCH-6/2020|EPI ISL 445278|B.1.5|Chile|2020-03-16	South America|hCoV-19/Brazil/SP-625/2020|EPI ISL 515528|B.1.1.33|Brazil|2020-03-25	0.0002355995	South America
South America|hCoV-19/Brazil/RJ-MD63-1a/2020|EPI ISL 528637|B.1.1.33|Brazil|2020-03-16	South America|hCoV-19/Brazil/SP-625/2020|EPI ISL 515528|B.1.1.33|Brazil|2020-03-25	0.0000673032	South America
South America|hCoV-19/Peru/LIM-INS-143/2020|EPI ISL 536538|B.1.1.1|Peru|2020-03-16	South America|hCoV-19/Brazil/SP-625/2020|EPI ISL 515528|B.1.1.33|Brazil|2020-03-25	0.0002692486	South America
South America|hCoV-19/Brazil/MG-CV21/2020|EPI ISL 429681|B.1|Brazil|2020-03-16	South America|hCoV-19/Brazil/SP-625/2020|EPI ISL 515528|B.1.1.33|Brazil|2020-03-25	0.0002692682	South America
South America|hCoV-19/Chile/RM-ISPCH-30/2020|EPI ISL 445309|B.1.5|Chile|2020-03-16	South America|hCoV-19/Brazil/SP-625/2020|EPI ISL 515528|B.1.1.33|Brazil|2020-03-25	0.0002019380	South America
South America|hCoV-19/Brazil/AM-02/2020|EPI ISL 417034|A.2|Brazil|2020-03-16	South America|hCoV-19/Brazil/SP-625/2020|EPI ISL 515528|B.1.1.33|Brazil|2020-03-25	0.0006060319	South America
South America|hCoV-19/Brazil/MG-CV16/2020|EPI ISL 429676|B.1.1|Brazil|2020-03-16	South America|hCoV-19/Brazil/SP-625/2020|EPI ISL 515528|B.1.1.33|Brazil|2020-03-25	0.0001349831	South America
South America|hCoV-19/Peru/LAM-INS-071/2020|EPI ISL 523954|B.1.1.1|Peru|2020-03-16	South America|hCoV-19/Brazil/SP-625/2020|EPI ISL 515528|B.1.1.33|Brazil|2020-03-25	0.0002030796	South America
South America|hCoV-19/Peru/ANC-INS-066/2020|EPI ISL 516987|B.1.1.1|Peru|2020-03-16	South America|hCoV-19/Brazil/SP-625/2020|EPI ISL 515528|B.1.1.33|Brazil|2020-03-25	0.0002032791	South America
South America|hCoV-19/Chile/RM-ISPCH-29/2020|EPI ISL 445308|B.1.5|Chile|2020-03-16	South America|hCoV-19/Brazil/SP-625/2020|EPI ISL 515528|B.1.1.33|Brazil|2020-03-25	0.0002019447	South America
South America|hCoV-19/Brazil/PR-5619/2020|EPI ISL 541342|B.1|Brazil|2020-03-16	South America|hCoV-19/Brazil/SP-625/2020|EPI ISL 515528|B.1.1.33|Brazil|2020-03-25	0.0002692863	South America
South America|hCoV-19/Colombia/RIS-INS-80245/2020|EPI ISL 456155|B.1.5|Colombia|2020-03-16	South America|hCoV-19/Brazil/SP-625/2020|EPI ISL 515528|B.1.1.33|Brazil|2020-03-25	0.0002693295	South America
South America|hCoV-19/Colombia/VAC-INS-79943/2020|EPI ISL 456138|B.1.5|Colombia|2020-03-16	South America|hCoV-19/Brazil/SP-625/2020|EPI ISL 515528|B.1.1.33|Brazil|2020-03-25	0.0002705625	South America
South America|hCoV-19/Colombia/BOL-INS-80191/2020|EPI ISL 456122|B.1|Colombia|2020-03-16	South America|hCoV-19/Brazil/SP-625/2020|EPI ISL 515528|B.1.1.33|Brazil|2020-03-25	0.0002412716	South America
South America|hCoV-19/Peru/LIM-INS-141/2020|EPI ISL 536536|B|Peru|2020-03-16	South America|hCoV-19/Brazil/SP-625/2020|EPI ISL 515528|B.1.1.33|Brazil|2020-03-25	0.0004140088	South America
South America|hCoV-19/Brazil/RJ-L10-CD158/2020|EPI ISL 476180|B.1.1.33|Brazil|2020-03-16	South America|hCoV-19/Brazil/SP-625/2020|EPI ISL 515528|B.1.1.33|Brazil|2020-03-25	0.0000000000	South America
South America|hCoV-19/Brazil/RJ-L10-CD154/2020|EPI ISL 476178|B.1.1.33|Brazil|2020-03-16	South America|hCoV-19/Brazil/SP-625/2020|EPI ISL 515528|B.1.1.33|Brazil|2020-03-25	0.0000707454	South America
South America|hCoV-19/Brazil/RS-L11-CD180/2020|EPI ISL 476192|B.1.1.33|Brazil|2020-03-16	South America|hCoV-19/Brazil/SP-625/2020|EPI ISL 515528|B.1.1.33|Brazil|2020-03-25	0.0000000000	South America
South America|hCoV-19/Brazil/MG-CV19/2020|EPI ISL 429679|B.1.1|Brazil|2020-03-16	South America|hCoV-19/Brazil/SP-625/2020|EPI ISL 515528|B.1.1.33|Brazil|2020-03-25	0.0001426507	South America
South America|hCoV-19/Chile/MA-ISPCH-3/2020|EPI ISL 445280|B.1.98|Chile|2020-03-17	South America|hCoV-19/Brazil/SP-625/2020|EPI ISL 515528|B.1.1.33|Brazil|2020-03-25	0.0002019326	South America
South America|hCoV-19/Brazil/MG-CV31/2020|EPI ISL 429687|B.1|Brazil|2020-03-17	South America|hCoV-19/Brazil/SP-625/2020|EPI ISL 515528|B.1.1.33|Brazil|2020-03-25	0.0003029696	South America
South America|hCoV-19/Chile/RM-CMM-26639/2020|EPI ISL 459858|A.2|Chile|2020-03-17	South America|hCoV-19/Brazil/SP-625/2020|EPI ISL 515528|B.1.1.33|Brazil|2020-03-25	0.0006060476	South America
South America|hCoV-19/Chile/RM-ISPCH-35/2020|EPI ISL 445314|B.1|Chile|2020-03-17	South America|hCoV-19/Brazil/SP-625/2020|EPI ISL 515528|B.1.1.33|Brazil|2020-03-25	0.0002356105	South America
South America|hCoV-19/Peru/LIM-INS-138/2020|EPI ISL 536533|B.1.1|Peru|2020-03-17	South America|hCoV-19/Brazil/SP-625/2020|EPI ISL 515528|B.1.1.33|Brazil|2020-03-25	0.0001009497	South America
South America|hCoV-19/Brazil/MG-CV32/2020|EPI ISL 429688|B.1.1|Brazil|2020-03-17	South America|hCoV-19/Brazil/SP-625/2020|EPI ISL 515528|B.1.1.33|Brazil|2020-03-25	0.0001009591	South America
South America|hCoV-19/Peru/LIM-INS-139/2020|EPI ISL 536534|B.1.1|Peru|2020-03-17	South America|hCoV-19/Brazil/SP-625/2020|EPI ISL 515528|B.1.1.33|Brazil|2020-03-25	0.0001009523	South America
South America|hCoV-19/Chile/RM-ISPCH-38/2020|EPI ISL 445317|B.1.1|Chile|2020-03-17	South America|hCoV-19/Brazil/SP-625/2020|EPI ISL 515528|B.1.1.33|Brazil|2020-03-25	0.0000672983	South America
South America|hCoV-19/Brazil/AP-IEC-161167/2020|EPI ISL 450873|B.1.1.33|Brazil|2020-03-17	South America|hCoV-19/Brazil/SP-625/2020|EPI ISL 515528|B.1.1.33|Brazil|2020-03-25	0.0000000000	South America
South America|hCoV-19/Chile/RM-ISPCH-41/2020|EPI ISL 445320|B.1.5|Chile|2020-03-17	South America|hCoV-19/Brazil/SP-625/2020|EPI ISL 515528|B.1.1.33|Brazil|2020-03-25	0.0002019380	South America
South America|hCoV-19/Aruba/AW-RIVM-10113/2020|EPI ISL 547446|B.1|Aruba|2020-03-17	South America|hCoV-19/Brazil/SP-625/2020|EPI ISL 515528|B.1.1.33|Brazil|2020-03-25	0.0002692682	South America
South America|hCoV-19/Brazil/PR-5618/2020|EPI ISL 541341|B.1|Brazil|2020-03-17	South America|hCoV-19/Brazil/SP-625/2020|EPI ISL 515528|B.1.1.33|Brazil|2020-03-25	0.0002692898	South America
South America|hCoV-19/Brazil/PR-5617/2020|EPI ISL 541340|B.1|Brazil|2020-03-17	South America|hCoV-19/Brazil/SP-625/2020|EPI ISL 515528|B.1.1.33|Brazil|2020-03-25	0.0003029593	South America
South America|hCoV-19/Peru/JUN-INS-074/2020|EPI ISL 524471|B.1.255|Peru|2020-03-17	South America|hCoV-19/Brazil/SP-625/2020|EPI ISL 515528|B.1.1.33|Brazil|2020-03-25	0.0002710835	South America
South America|hCoV-19/Chile/RM-ISPCH-32/2020|EPI ISL 445311|B.1.5|Chile|2020-03-17	South America|hCoV-19/Brazil/SP-625/2020|EPI ISL 515528|B.1.1.33|Brazil|2020-03-25	0.0002019395	South America
South America|hCoV-19/Chile/RM-CMM-25669/2020|EPI ISL 459862|B.1.5|Chile|2020-03-17	South America|hCoV-19/Brazil/SP-625/2020|EPI ISL 515528|B.1.1.33|Brazil|2020-03-25	0.0001682792	South America
South America|hCoV-19/Chile/RM-ISPCH-42/2020|EPI ISL 445321|B.1.1|Chile|2020-03-17	South America|hCoV-19/Brazil/SP-625/2020|EPI ISL 515528|B.1.1.33|Brazil|2020-03-25	0.0000673006	South America
South America|hCoV-19/Chile/RM-ISPCH-34/2020|EPI ISL 445313|B.1.5|Chile|2020-03-17	South America|hCoV-19/Brazil/SP-625/2020|EPI ISL 515528|B.1.1.33|Brazil|2020-03-25	0.0002356074	South America
South America|hCoV-19/Chile/BI-ISPCH-1-2/2020|EPI ISL 445281|B.1.1|Chile|2020-03-17	South America|hCoV-19/Brazil/SP-625/2020|EPI ISL 515528|B.1.1.33|Brazil|2020-03-25	0.0001009557	South America
South America|hCoV-19/Chile/RM-ISPCH-33/2020|EPI ISL 445312|B.1.5|Chile|2020-03-17	South America|hCoV-19/Brazil/SP-625/2020|EPI ISL 515528|B.1.1.33|Brazil|2020-03-25	0.0002019448	South America
South America|hCoV-19/Peru/LIM-INS-148/2020|EPI ISL 536543|B.1.8|Peru|2020-03-17	South America|hCoV-19/Brazil/SP-625/2020|EPI ISL 515528|B.1.1.33|Brazil|2020-03-25	0.0002021284	South America
South America|hCoV-19/Peru/LIM-INS-136/2020|EPI ISL 536531|B.1|Peru|2020-03-17	South America|hCoV-19/Brazil/SP-625/2020|EPI ISL 515528|B.1.1.33|Brazil|2020-03-25	0.0003039745	South America
South America|hCoV-19/Uruguay/UY-NYUMC850/2020|EPI ISL 457946|A.2|Uruguay|2020-03-17	South America|hCoV-19/Brazil/SP-625/2020|EPI ISL 515528|B.1.1.33|Brazil|2020-03-25	0.0006123089	South America
South America|hCoV-19/Peru/LIM-INS-149/2020|EPI ISL 536544|B.1.5|Peru|2020-03-17	South America|hCoV-19/Brazil/SP-625/2020|EPI ISL 515528|B.1.1.33|Brazil|2020-03-25	0.0002709784	South America
South America|hCoV-19/Brazil/MG-CV26/2020|EPI ISL 429684|B.1.1|Brazil|2020-03-17	South America|hCoV-19/Brazil/SP-625/2020|EPI ISL 515528|B.1.1.33|Brazil|2020-03-25	0.0001706231	South America
South America|hCoV-19/Colombia/VAC-INS-81251/2020|EPI ISL 456139|B.1.1|Colombia|2020-03-17	South America|hCoV-19/Brazil/SP-625/2020|EPI ISL 515528|B.1.1.33|Brazil|2020-03-25	0.0000684263	South America
South America|hCoV-19/Colombia/ANT-INS-80370/2020|EPI ISL 456118|B.1.5|Colombia|2020-03-17	South America|hCoV-19/Brazil/SP-625/2020|EPI ISL 515528|B.1.1.33|Brazil|2020-03-25	0.0002072879	South America
South America|hCoV-19/Brazil/MG-CV33/2020|EPI ISL 429689|B.1.1|Brazil|2020-03-17	South America|hCoV-19/Brazil/SP-625/2020|EPI ISL 515528|B.1.1.33|Brazil|2020-03-25	0.0001045262	South America
South America|hCoV-19/Brazil/SP-L11-CD185-2/2020|EPI ISL 476196|B.1|Brazil|2020-03-17	South America|hCoV-19/Brazil/SP-625/2020|EPI ISL 515528|B.1.1.33|Brazil|2020-03-25	0.0002495886	South America
South America|hCoV-19/Brazil/MG-0214/2020|EPI ISL 470580|B.1.1.33|Brazil|2020-03-17	South America|hCoV-19/Brazil/SP-625/2020|EPI ISL 515528|B.1.1.33|Brazil|2020-03-25	0.0000702989	South America
South America|hCoV-19/Colombia/CAU-INS-80705/2020|EPI ISL 456124|B.1|Colombia|2020-03-17	South America|hCoV-19/Brazil/SP-625/2020|EPI ISL 515528|B.1.1.33|Brazil|2020-03-25	0.0002828014	South America
South America|hCoV-19/Aruba/AW-RIVM-10114/2020|EPI ISL 547447|B.1|Aruba|2020-03-18	South America|hCoV-19/Brazil/SP-625/2020|EPI ISL 515528|B.1.1.33|Brazil|2020-03-25	0.0002356043	South America
South America|hCoV-19/Chile/RM-ISPCH-65/2020|EPI ISL 445361|B.1.1|Chile|2020-03-18	South America|hCoV-19/Brazil/SP-625/2020|EPI ISL 515528|B.1.1.33|Brazil|2020-03-25	0.0001009497	South America
South America|hCoV-19/Peru/LIM-INS-145/2020|EPI ISL 536540|A.2|Peru|2020-03-18	South America|hCoV-19/Brazil/SP-625/2020|EPI ISL 515528|B.1.1.33|Brazil|2020-03-25	0.0005723508	South America
South America|hCoV-19/Peru/LIM-INS-130/2020|EPI ISL 536527|B.1.1.1|Peru|2020-03-18	South America|hCoV-19/Brazil/SP-625/2020|EPI ISL 515528|B.1.1.33|Brazil|2020-03-25	0.0002019181	South America
South America|hCoV-19/Brazil/SP02cc/2020|EPI ISL 450506|B|Brazil|2020-03-18	South America|hCoV-19/Brazil/SP-625/2020|EPI ISL 515528|B.1.1.33|Brazil|2020-03-25	0.0005050166	South America
South America|hCoV-19/Argentina/C1374/2020|EPI ISL 420599|B.1.255|Argentina|2020-03-18	South America|hCoV-19/Brazil/SP-625/2020|EPI ISL 515528|B.1.1.33|Brazil|2020-03-25	0.0003029334	South America
South America|hCoV-19/Brazil/AC-IEC-162535/2020|EPI ISL 458139|B.1.1.33|Brazil|2020-03-18	South America|hCoV-19/Brazil/SP-625/2020|EPI ISL 515528|B.1.1.33|Brazil|2020-03-25	0.0000673015	South America
South America|hCoV-19/Brazil/SP-624/2020|EPI ISL 515527|B.1.1.33|Brazil|2020-03-18	South America|hCoV-19/Brazil/SP-625/2020|EPI ISL 515528|B.1.1.33|Brazil|2020-03-25	0.0000000000	South America
South America|hCoV-19/Peru/LIM-INS-161/2020|EPI ISL 536554|B.1.1|Peru|2020-03-18	South America|hCoV-19/Brazil/SP-625/2020|EPI ISL 515528|B.1.1.33|Brazil|2020-03-25	0.0001346124	South America
South America|hCoV-19/Peru/ARE-INS-072/2020|EPI ISL 523979|B.1.1|Peru|2020-03-18	South America|hCoV-19/Brazil/SP-625/2020|EPI ISL 515528|B.1.1.33|Brazil|2020-03-25	0.0001016328	South America
South America|hCoV-19/Peru/LIM-INS-158/2020|EPI ISL 536551|B.1.5|Peru|2020-03-18	South America|hCoV-19/Brazil/SP-625/2020|EPI ISL 515528|B.1.1.33|Brazil|2020-03-25	0.0002356153	South America
South America|hCoV-19/Colombia/RIS-INS-81402/2020|EPI ISL 497736|B.1|Colombia|2020-03-18	South America|hCoV-19/Brazil/SP-625/2020|EPI ISL 515528|B.1.1.33|Brazil|2020-03-25	0.0002356203	South America
South America|hCoV-19/Peru/LIM-INS-144/2020|EPI ISL 536539|A.2|Peru|2020-03-18	South America|hCoV-19/Brazil/SP-625/2020|EPI ISL 515528|B.1.1.33|Brazil|2020-03-25	0.0005728908	South America
South America|hCoV-19/Colombia/NSA-INS-80656/2020|EPI ISL 456126|B.1.5|Colombia|2020-03-18	South America|hCoV-19/Brazil/SP-625/2020|EPI ISL 515528|B.1.1.33|Brazil|2020-03-25	0.0002370674	South America
South America|hCoV-19/Peru/JUN-INS-153/2020|EPI ISL 536546|B.1.5|Peru|2020-03-18	South America|hCoV-19/Brazil/SP-625/2020|EPI ISL 515528|B.1.1.33|Brazil|2020-03-25	0.0005488315	South America
South America|hCoV-19/Brazil/SC-0243/2020|EPI ISL 470652|B.1.1|Brazil|2020-03-18	South America|hCoV-19/Brazil/SP-625/2020|EPI ISL 515528|B.1.1.33|Brazil|2020-03-25	0.0001036917	South America
South America|hCoV-19/Brazil/GO-0208/2020|EPI ISL 470575|B.1.22|Brazil|2020-03-18	South America|hCoV-19/Brazil/SP-625/2020|EPI ISL 515528|B.1.1.33|Brazil|2020-03-25	0.0002792483	South America
South America|hCoV-19/Peru/LIM-INS-157/2020|EPI ISL 536550|B.1.1|Peru|2020-03-19	South America|hCoV-19/Brazil/SP-625/2020|EPI ISL 515528|B.1.1.33|Brazil|2020-03-25	0.0001009523	South America
South America|hCoV-19/Chile/MA-ISPCH-5/2020|EPI ISL 445283|B.1|Chile|2020-03-19	South America|hCoV-19/Brazil/SP-625/2020|EPI ISL 515528|B.1.1.33|Brazil|2020-03-25	0.0002356044	South America
South America|hCoV-19/Peru/LIM-INS-155/2020|EPI ISL 536548|B.1.255|Peru|2020-03-19	South America|hCoV-19/Brazil/SP-625/2020|EPI ISL 515528|B.1.1.33|Brazil|2020-03-25	0.0002356044	South America
South America|hCoV-19/Chile/VS-ISPCH-3/2020|EPI ISL 445286|B.1|Chile|2020-03-19	South America|hCoV-19/Brazil/SP-625/2020|EPI ISL 515528|B.1.1.33|Brazil|2020-03-25	0.0002692682	South America
South America|hCoV-19/Colombia/VAC-INS-82320/2020|EPI ISL 456151|B.1|Colombia|2020-03-19	South America|hCoV-19/Brazil/SP-625/2020|EPI ISL 515528|B.1.1.33|Brazil|2020-03-25	0.0002356044	South America
South America|hCoV-19/Peru/JUN-UPCH-0118/2020|EPI ISL 568515|B.1.255|Peru|2020-03-19	South America|hCoV-19/Brazil/SP-625/2020|EPI ISL 515528|B.1.1.33|Brazil|2020-03-25	0.0002692682	South America
South America|hCoV-19/Brazil/RJ-LVM161-2/2020|EPI ISL 528539|A.2|Brazil|2020-03-19	South America|hCoV-19/Brazil/SP-625/2020|EPI ISL 515528|B.1.1.33|Brazil|2020-03-25	0.0005723656	South America
South America|hCoV-19/Chile/MA-ISPCH-4/2020|EPI ISL 445282|B.1.5|Chile|2020-03-19	South America|hCoV-19/Brazil/SP-625/2020|EPI ISL 515528|B.1.1.33|Brazil|2020-03-25	0.0002019327	South America
South America|hCoV-19/Brazil/PB-IEC-161853/2020|EPI ISL 524801|B.1.5|Brazil|2020-03-19	South America|hCoV-19/Brazil/SP-625/2020|EPI ISL 515528|B.1.1.33|Brazil|2020-03-25	0.0002692682	South America
South America|hCoV-19/Chile/RM-ISPCH-45/2020|EPI ISL 445324|B.1.5|Chile|2020-03-19	South America|hCoV-19/Brazil/SP-625/2020|EPI ISL 515528|B.1.1.33|Brazil|2020-03-25	0.0002019380	South America
South America|hCoV-19/Brazil/SE-6536/2020|EPI ISL 541376|B.1.1.33|Brazil|2020-03-19	South America|hCoV-19/Brazil/SP-625/2020|EPI ISL 515528|B.1.1.33|Brazil|2020-03-25	0.0000336484	South America
South America|hCoV-19/Brazil/SE-6533/2020|EPI ISL 541374|B.1.1|Brazil|2020-03-19	South America|hCoV-19/Brazil/SP-625/2020|EPI ISL 515528|B.1.1.33|Brazil|2020-03-25	0.0001346061	South America
South America|hCoV-19/Chile/RM-ISPCH-36/2020|EPI ISL 445315|B.1.1|Chile|2020-03-19	South America|hCoV-19/Brazil/SP-625/2020|EPI ISL 515528|B.1.1.33|Brazil|2020-03-25	0.0001009557	South America
South America|hCoV-19/Chile/RM-ISPCH-39/2020|EPI ISL 445318|B|Chile|2020-03-19	South America|hCoV-19/Brazil/SP-625/2020|EPI ISL 515528|B.1.1.33|Brazil|2020-03-25	0.0004376559	South America
South America|hCoV-19/Peru/LIM-INS-162/2020|EPI ISL 536555|B.1.1|Peru|2020-03-19	South America|hCoV-19/Brazil/SP-625/2020|EPI ISL 515528|B.1.1.33|Brazil|2020-03-25	0.0001353529	South America
South America|hCoV-19/Chile/VS-CMM-28875/2020|EPI ISL 459864|B.1.1|Chile|2020-03-19	South America|hCoV-19/Brazil/SP-625/2020|EPI ISL 515528|B.1.1.33|Brazil|2020-03-25	0.0000339626	South America
South America|hCoV-19/Brazil/SP-L7-CD67/2020|EPI ISL 476435|B.1.1.33|Brazil|2020-03-19	South America|hCoV-19/Brazil/SP-625/2020|EPI ISL 515528|B.1.1.33|Brazil|2020-03-25	0.0000339799	South America
South America|hCoV-19/Peru/JUN-INS-154/2020|EPI ISL 536547|B.1|Peru|2020-03-19	South America|hCoV-19/Brazil/SP-625/2020|EPI ISL 515528|B.1.1.33|Brazil|2020-03-25	0.0002384549	South America
South America|hCoV-19/Brazil/MG-0215/2020|EPI ISL 470581|B.1|Brazil|2020-03-19	South America|hCoV-19/Brazil/SP-625/2020|EPI ISL 515528|B.1.1.33|Brazil|2020-03-25	0.0003422879	South America
South America|hCoV-19/Brazil/MG-0216/2020|EPI ISL 470582|B.1.1.33|Brazil|2020-03-19	South America|hCoV-19/Brazil/SP-625/2020|EPI ISL 515528|B.1.1.33|Brazil|2020-03-25	0.0000684380	South America
South America|hCoV-19/Brazil/SP-L7-CD76/2020|EPI ISL 476443|B.1|Brazil|2020-03-19	South America|hCoV-19/Brazil/SP-625/2020|EPI ISL 515528|B.1.1.33|Brazil|2020-03-25	0.0002739833	South America
South America|hCoV-19/Uruguay/UY-10/2020|EPI ISL 429257|B.31|Uruguay|2020-03-19	South America|hCoV-19/Brazil/SP-625/2020|EPI ISL 515528|B.1.1.33|Brazil|2020-03-25	0.0006569720	South America
South America|hCoV-19/Brazil/PI-0239/2020|EPI ISL 470613|B.1.1.33|Brazil|2020-03-19	South America|hCoV-19/Brazil/SP-625/2020|EPI ISL 515528|B.1.1.33|Brazil|2020-03-25	0.0000000000	South America
South America|hCoV-19/Brazil/SP-L11-CD200/2020|EPI ISL 476201|B.1.1.33|Brazil|2020-03-19	South America|hCoV-19/Brazil/SP-625/2020|EPI ISL 515528|B.1.1.33|Brazil|2020-03-25	0.0000000000	South America
South America|hCoV-19/Brazil/SP-L9-CD122/2020|EPI ISL 476472|B.1.255|Brazil|2020-03-19	South America|hCoV-19/Brazil/SP-625/2020|EPI ISL 515528|B.1.1.33|Brazil|2020-03-25	0.0002463222	South America
South America|hCoV-19/Colombia/VAC-INS-82307/2020|EPI ISL 456143|B.1|Colombia|2020-03-19	South America|hCoV-19/Brazil/SP-625/2020|EPI ISL 515528|B.1.1.33|Brazil|2020-03-25	0.0002456653	South America
South America|hCoV-19/Brazil/RS-L10-CD175/2020|EPI ISL 476188|B.1.1.33|Brazil|2020-03-19	South America|hCoV-19/Brazil/SP-625/2020|EPI ISL 515528|B.1.1.33|Brazil|2020-03-25	0.0000000000	South America
South America|hCoV-19/Chile/VS-ISPCH-4/2020|EPI ISL 445287|B.1.5|Chile|2020-03-19	South America|hCoV-19/Brazil/SP-625/2020|EPI ISL 515528|B.1.1.33|Brazil|2020-03-25	0.0001682787	South America
South America|hCoV-19/Aruba/AW-RIVM-10115/2020|EPI ISL 547448|B.1|Aruba|2020-03-20	South America|hCoV-19/Brazil/SP-625/2020|EPI ISL 515528|B.1.1.33|Brazil|2020-03-25	0.0002692807	South America
South America|hCoV-19/Brazil/PA-IEC-161548/2020|EPI ISL 450874|B.1.1.33|Brazil|2020-03-20	South America|hCoV-19/Brazil/SP-625/2020|EPI ISL 515528|B.1.1.33|Brazil|2020-03-25	0.0000000000	South America
South America|hCoV-19/Peru/ARE-INS-164/2020|EPI ISL 536557|B.1.5|Peru|2020-03-20	South America|hCoV-19/Brazil/SP-625/2020|EPI ISL 515528|B.1.1.33|Brazil|2020-03-25	0.0002019991	South America
South America|hCoV-19/Peru/LIM-UPCH-0011/2020|EPI ISL 529068|B.1.1.1|Peru|2020-03-20	South America|hCoV-19/Brazil/SP-625/2020|EPI ISL 515528|B.1.1.33|Brazil|2020-03-25	0.0003366159	South America
South America|hCoV-19/Colombia/ANT-INS-82457/2020|EPI ISL 456146|B.1.5|Colombia|2020-03-20	South America|hCoV-19/Brazil/SP-625/2020|EPI ISL 515528|B.1.1.33|Brazil|2020-03-25	0.0002019380	South America
South America|hCoV-19/Peru/ARE-INS-165/2020|EPI ISL 536558|B.1|Peru|2020-03-20	South America|hCoV-19/Brazil/SP-625/2020|EPI ISL 515528|B.1.1.33|Brazil|2020-03-25	0.0002692682	South America
South America|hCoV-19/Chile/RM-ISPCH-69/2020|EPI ISL 445365|B.1|Chile|2020-03-20	South America|hCoV-19/Brazil/SP-625/2020|EPI ISL 515528|B.1.1.33|Brazil|2020-03-25	0.0002356044	South America
South America|hCoV-19/Chile/MA-ISPCH-7/2020|EPI ISL 445288|B.1|Chile|2020-03-20	South America|hCoV-19/Brazil/SP-625/2020|EPI ISL 515528|B.1.1.33|Brazil|2020-03-25	0.0002692751	South America
South America|hCoV-19/Peru/LIM-INS-156/2020|EPI ISL 536549|B.1.5|Peru|2020-03-20	South America|hCoV-19/Brazil/SP-625/2020|EPI ISL 515528|B.1.1.33|Brazil|2020-03-25	0.0002019380	South America
South America|hCoV-19/Peru/ICA-INS-166/2020|EPI ISL 536559|B.1.1|Peru|2020-03-20	South America|hCoV-19/Brazil/SP-625/2020|EPI ISL 515528|B.1.1.33|Brazil|2020-03-25	0.0001346124	South America
South America|hCoV-19/Peru/ARE-UPCH-0111/2020|EPI ISL 540988|B.1|Peru|2020-03-20	South America|hCoV-19/Brazil/SP-625/2020|EPI ISL 515528|B.1.1.33|Brazil|2020-03-25	0.0002692682	South America
South America|hCoV-19/Brazil/RJ-763/2020|EPI ISL 427302|B.1.1.33|Brazil|2020-03-20	South America|hCoV-19/Brazil/SP-625/2020|EPI ISL 515528|B.1.1.33|Brazil|2020-03-25	0.0000000000	South America
South America|hCoV-19/Brazil/SE-6530/2020|EPI ISL 541373|B.1.1|Brazil|2020-03-20	South America|hCoV-19/Brazil/SP-625/2020|EPI ISL 515528|B.1.1.33|Brazil|2020-03-25	0.0001346026	South America
South America|hCoV-19/Brazil/MG-CV42/2020|EPI ISL 429695|B.1|Brazil|2020-03-20	South America|hCoV-19/Brazil/SP-625/2020|EPI ISL 515528|B.1.1.33|Brazil|2020-03-25	0.0002024053	South America
South America|hCoV-19/Peru/ARE-UPCH-0110/2020|EPI ISL 540987|B.1.5|Peru|2020-03-20	South America|hCoV-19/Brazil/SP-625/2020|EPI ISL 515528|B.1.1.33|Brazil|2020-03-25	0.0002019991	South America
South America|hCoV-19/Colombia/MAG-INS-81035/2020|EPI ISL 456125|B.1.255|Colombia|2020-03-20	South America|hCoV-19/Brazil/SP-625/2020|EPI ISL 515528|B.1.1.33|Brazil|2020-03-25	0.0002720328	South America
South America|hCoV-19/Brazil/MG-0217/2020|EPI ISL 470583|B.1.1.33|Brazil|2020-03-20	South America|hCoV-19/Brazil/SP-625/2020|EPI ISL 515528|B.1.1.33|Brazil|2020-03-25	0.0000000000	South America
South America|hCoV-19/Chile/RM-ISPCH-47/2020|EPI ISL 445326|B.1.5|Chile|2020-03-21	South America|hCoV-19/Brazil/SP-625/2020|EPI ISL 515528|B.1.1.33|Brazil|2020-03-25	0.0002355994	South America
South America|hCoV-19/Chile/MA-ISPCH-14/2020|EPI ISL 445295|B.1.98|Chile|2020-03-21	South America|hCoV-19/Brazil/SP-625/2020|EPI ISL 515528|B.1.1.33|Brazil|2020-03-25	0.0002019327	South America
South America|hCoV-19/Chile/RM-ISPCH-71/2020|EPI ISL 445367|B.1.1.33|Chile|2020-03-21	South America|hCoV-19/Brazil/SP-625/2020|EPI ISL 515528|B.1.1.33|Brazil|2020-03-25	0.0000336500	South America
South America|hCoV-19/Peru/LIM-UPCH-0119/2020|EPI ISL 568516|B.1.1|Peru|2020-03-21	South America|hCoV-19/Brazil/SP-625/2020|EPI ISL 515528|B.1.1.33|Brazil|2020-03-25	0.0001009523	South America
South America|hCoV-19/Chile/RM-ISPCH-23/2020|EPI ISL 445302|B.1.1|Chile|2020-03-21	South America|hCoV-19/Brazil/SP-625/2020|EPI ISL 515528|B.1.1.33|Brazil|2020-03-25	0.0000672983	South America
South America|hCoV-19/Chile/MA-ISPCH-9/2020|EPI ISL 445290|B.1|Chile|2020-03-21	South America|hCoV-19/Brazil/SP-625/2020|EPI ISL 515528|B.1.1.33|Brazil|2020-03-25	0.0002356044	South America
South America|hCoV-19/Chile/RM-ISPCH-48/2020|EPI ISL 445327|B.1.5|Chile|2020-03-21	South America|hCoV-19/Brazil/SP-625/2020|EPI ISL 515528|B.1.1.33|Brazil|2020-03-25	0.0002692556	South America
South America|hCoV-19/Chile/RM-ISPCH-70/2020|EPI ISL 445366|B.1.5|Chile|2020-03-21	South America|hCoV-19/Brazil/SP-625/2020|EPI ISL 515528|B.1.1.33|Brazil|2020-03-25	0.0002019380	South America
South America|hCoV-19/Chile/MA-ISPCH-13/2020|EPI ISL 445294|B.1|Chile|2020-03-21	South America|hCoV-19/Brazil/SP-625/2020|EPI ISL 515528|B.1.1.33|Brazil|2020-03-25	0.0002356124	South America
South America|hCoV-19/Chile/MA-ISPCH-10/2020|EPI ISL 445291|B.1|Chile|2020-03-21	South America|hCoV-19/Brazil/SP-625/2020|EPI ISL 515528|B.1.1.33|Brazil|2020-03-25	0.0002356203	South America
South America|hCoV-19/Brazil/CE-L12-CD224/2020|EPI ISL 476218|B.1.5|Brazil|2020-03-21	South America|hCoV-19/Brazil/SP-625/2020|EPI ISL 515528|B.1.1.33|Brazil|2020-03-25	0.0003203591	South America
South America|hCoV-19/Chile/RM-ISPCH-59/2020|EPI ISL 445355|B.1.5|Chile|2020-03-22	South America|hCoV-19/Brazil/SP-625/2020|EPI ISL 515528|B.1.1.33|Brazil|2020-03-25	0.0002356100	South America
South America|hCoV-19/Chile/MA-ISPCH-11/2020|EPI ISL 445292|B.1|Chile|2020-03-22	South America|hCoV-19/Brazil/SP-625/2020|EPI ISL 515528|B.1.1.33|Brazil|2020-03-25	0.0002692751	South America
South America|hCoV-19/Argentina/C3013/2020|EPI ISL 420598|B.1.220|Argentina|2020-03-22	South America|hCoV-19/Brazil/SP-625/2020|EPI ISL 515528|B.1.1.33|Brazil|2020-03-25	0.0002692556	South America
South America|hCoV-19/Brazil/SP-144/2020|EPI ISL 468310|B.1.1.33|Brazil|2020-03-22	South America|hCoV-19/Brazil/SP-625/2020|EPI ISL 515528|B.1.1.33|Brazil|2020-03-25	0.0000336493	South America
South America|hCoV-19/Peru/LIM-INS-168/2020|EPI ISL 536561|A.2|Peru|2020-03-22	South America|hCoV-19/Brazil/SP-625/2020|EPI ISL 515528|B.1.1.33|Brazil|2020-03-25	0.0005723508	South America
South America|hCoV-19/Chile/MA-ISPCH-15/2020|EPI ISL 445299|B.1|Chile|2020-03-22	South America|hCoV-19/Brazil/SP-625/2020|EPI ISL 515528|B.1.1.33|Brazil|2020-03-25	0.0002692682	South America
South America|hCoV-19/Aruba/AW-RIVM-10122/2020|EPI ISL 547449|B.40|Aruba|2020-03-22	South America|hCoV-19/Brazil/SP-625/2020|EPI ISL 515528|B.1.1.33|Brazil|2020-03-25	0.0005050061	South America
South America|hCoV-19/Brazil/DF-891/2020|EPI ISL 427298|B.1.1.33|Brazil|2020-03-22	South America|hCoV-19/Brazil/SP-625/2020|EPI ISL 515528|B.1.1.33|Brazil|2020-03-25	0.0000000000	South America
South America|hCoV-19/Colombia/BOL-INS-84730/2020|EPI ISL 497738|B.1|Colombia|2020-03-22	South America|hCoV-19/Brazil/SP-625/2020|EPI ISL 515528|B.1.1.33|Brazil|2020-03-25	0.0002019667	South America
South America|hCoV-19/Colombia/DC-INS-84861/2020|EPI ISL 456116|B.1.5|Colombia|2020-03-22	South America|hCoV-19/Brazil/SP-625/2020|EPI ISL 515528|B.1.1.33|Brazil|2020-03-25	0.0002073453	South America
South America|hCoV-19/Brazil/MG-CV49/2020|EPI ISL 429702|B.1.5|Brazil|2020-03-22	South America|hCoV-19/Brazil/SP-625/2020|EPI ISL 515528|B.1.1.33|Brazil|2020-03-25	0.0002430861	South America
South America|hCoV-19/Brazil/SP-L7-CD63/2020|EPI ISL 476432|B.1.255|Brazil|2020-03-22	South America|hCoV-19/Brazil/SP-625/2020|EPI ISL 515528|B.1.1.33|Brazil|2020-03-25	0.0002851084	South America
South America|hCoV-19/Brazil/SP-602/2020|EPI ISL 515526|B.1.1|Brazil|2020-03-23	South America|hCoV-19/Brazil/SP-625/2020|EPI ISL 515528|B.1.1.33|Brazil|2020-03-25	0.0001346085	South America
South America|hCoV-19/Peru/LAL-UPCH-0109/2020|EPI ISL 540986|B.1.1|Peru|2020-03-23	South America|hCoV-19/Brazil/SP-625/2020|EPI ISL 515528|B.1.1.33|Brazil|2020-03-25	0.0001682648	South America
South America|hCoV-19/Brazil/SP-279/2020|EPI ISL 527858|B.1.1.33|Brazil|2020-03-23	South America|hCoV-19/Brazil/SP-625/2020|EPI ISL 515528|B.1.1.33|Brazil|2020-03-25	0.0000673015	South America
South America|hCoV-19/Brazil/RJ-DCVN01/2020|EPI ISL 483065|B.1.3|Brazil|2020-03-23	South America|hCoV-19/Brazil/SP-625/2020|EPI ISL 515528|B.1.1.33|Brazil|2020-03-25	0.0003702953	South America
South America|hCoV-19/Brazil/DF-861/2020|EPI ISL 427296|B.1.1.33|Brazil|2020-03-23	South America|hCoV-19/Brazil/SP-625/2020|EPI ISL 515528|B.1.1.33|Brazil|2020-03-25	0.0000336484	South America
South America|hCoV-19/Brazil/DF-862/2020|EPI ISL 427297|B.1.1.33|Brazil|2020-03-23	South America|hCoV-19/Brazil/SP-625/2020|EPI ISL 515528|B.1.1.33|Brazil|2020-03-25	0.0000000000	South America
South America|hCoV-19/Chile/LI-ISPCH-9/2020|EPI ISL 445300|B.1.1|Chile|2020-03-23	South America|hCoV-19/Brazil/SP-625/2020|EPI ISL 515528|B.1.1.33|Brazil|2020-03-25	0.0001009531	South America
South America|hCoV-19/Chile/RM-ISPCH-51/2020|EPI ISL 445330|B.1|Chile|2020-03-23	South America|hCoV-19/Brazil/SP-625/2020|EPI ISL 515528|B.1.1.33|Brazil|2020-03-25	0.0002356124	South America
South America|hCoV-19/Chile/RM-ISPCH-50/2020|EPI ISL 445329|B|Chile|2020-03-23	South America|hCoV-19/Brazil/SP-625/2020|EPI ISL 515528|B.1.1.33|Brazil|2020-03-25	0.0003703230	South America
South America|hCoV-19/Chile/LI-ISPCH-8/2020|EPI ISL 445298|B.1.1|Chile|2020-03-23	South America|hCoV-19/Brazil/SP-625/2020|EPI ISL 515528|B.1.1.33|Brazil|2020-03-25	0.0001346214	South America
South America|hCoV-19/Colombia/CES-INS-87973/2020|EPI ISL 498153|B.1.255|Colombia|2020-03-23	South America|hCoV-19/Brazil/SP-625/2020|EPI ISL 515528|B.1.1.33|Brazil|2020-03-25	0.0002356203	South America
South America|hCoV-19/Colombia/QUI-INS-85082/2020|EPI ISL 497744|B|Colombia|2020-03-23	South America|hCoV-19/Brazil/SP-625/2020|EPI ISL 515528|B.1.1.33|Brazil|2020-03-25	0.0001683019	South America
South America|hCoV-19/Uruguay/UY-NYUMC857/2020|EPI ISL 457953|B.1.1.33|Uruguay|2020-03-23	South America|hCoV-19/Brazil/SP-625/2020|EPI ISL 515528|B.1.1.33|Brazil|2020-03-25	0.0000000000	South America
South America|hCoV-19/Peru/CAL-INS-137/2020|EPI ISL 536532|B.1.1.1|Peru|2020-03-23	South America|hCoV-19/Brazil/SP-625/2020|EPI ISL 515528|B.1.1.33|Brazil|2020-03-25	0.0001698545	South America
South America|hCoV-19/Brazil/MG-0218/2020|EPI ISL 470584|B.1.1.33|Brazil|2020-03-23	South America|hCoV-19/Brazil/SP-625/2020|EPI ISL 515528|B.1.1.33|Brazil|2020-03-25	0.0000000000	South America
South America|hCoV-19/Brazil/RJ-0247/2020|EPI ISL 470615|B.1.1.33|Brazil|2020-03-23	South America|hCoV-19/Brazil/SP-625/2020|EPI ISL 515528|B.1.1.33|Brazil|2020-03-25	0.0000686023	South America
South America|hCoV-19/Brazil/SP-L9-CD137/2020|EPI ISL 476484|B.1.1.33|Brazil|2020-03-23	South America|hCoV-19/Brazil/SP-625/2020|EPI ISL 515528|B.1.1.33|Brazil|2020-03-25	0.0000697743	South America
South America|hCoV-19/Brazil/SP-L7-CD70/2020|EPI ISL 476437|B.1.255|Brazil|2020-03-23	South America|hCoV-19/Brazil/SP-625/2020|EPI ISL 515528|B.1.1.33|Brazil|2020-03-25	0.0002444729	South America
South America|hCoV-19/Brazil/SP-L8-CD101/2020|EPI ISL 476450|B.1.1.33|Brazil|2020-03-23	South America|hCoV-19/Brazil/SP-625/2020|EPI ISL 515528|B.1.1.33|Brazil|2020-03-25	0.0000000000	South America
South America|hCoV-19/Brazil/CE-L11-CD196/2020|EPI ISL 476200|B.1.212|Brazil|2020-03-23	South America|hCoV-19/Brazil/SP-625/2020|EPI ISL 515528|B.1.1.33|Brazil|2020-03-25	0.0002846275	South America
South America|hCoV-19/Brazil/MA-IEC-162157/2020|EPI ISL 524797|B.1.1.33|Brazil|2020-03-24	South America|hCoV-19/Brazil/SP-625/2020|EPI ISL 515528|B.1.1.33|Brazil|2020-03-25	0.0000000000	South America
South America|hCoV-19/Brazil/SP-165/2020|EPI ISL 523963|B.1|Brazil|2020-03-24	South America|hCoV-19/Brazil/SP-625/2020|EPI ISL 515528|B.1.1.33|Brazil|2020-03-25	0.0002356044	South America
South America|hCoV-19/Peru/LIM-INS-019/2020|EPI ISL 491172|B.1.1.1|Peru|2020-03-24	South America|hCoV-19/Brazil/SP-625/2020|EPI ISL 515528|B.1.1.33|Brazil|2020-03-25	0.0002371642	South America
South America|hCoV-19/Peru/LIM-INS-022/2020|EPI ISL 491428|B.1.1.1|Peru|2020-03-24	South America|hCoV-19/Brazil/SP-625/2020|EPI ISL 515528|B.1.1.33|Brazil|2020-03-25	0.0002032791	South America
South America|hCoV-19/Brazil/SP-L7-CD72/2020|EPI ISL 476439|B.1.1.33|Brazil|2020-03-24	South America|hCoV-19/Brazil/SP-625/2020|EPI ISL 515528|B.1.1.33|Brazil|2020-03-25	0.0000679631	South America
South America|hCoV-19/Brazil/SP-L9-CD91/2020|EPI ISL 476490|B.1.255|Brazil|2020-03-24	South America|hCoV-19/Brazil/SP-625/2020|EPI ISL 515528|B.1.1.33|Brazil|2020-03-25	0.0002719220	South America
South America|hCoV-19/Brazil/SC-L16-CD314/2020|EPI ISL 476278|B.1.1.33|Brazil|2020-03-24	South America|hCoV-19/Brazil/SP-625/2020|EPI ISL 515528|B.1.1.33|Brazil|2020-03-25	0.0000679825	South America
South America|hCoV-19/Brazil/RJ-0248/2020|EPI ISL 470616|B.1.5|Brazil|2020-03-24	South America|hCoV-19/Brazil/SP-625/2020|EPI ISL 515528|B.1.1.33|Brazil|2020-03-25	0.0002396296	South America
South America|hCoV-19/Brazil/SP-L9-CD140/2020|EPI ISL 476487|B.1.1.33|Brazil|2020-03-24	South America|hCoV-19/Brazil/SP-625/2020|EPI ISL 515528|B.1.1.33|Brazil|2020-03-25	0.0000342335	South America
South America|hCoV-19/Brazil/SP-L9-CD139/2020|EPI ISL 476486|B.1.1.33|Brazil|2020-03-24	South America|hCoV-19/Brazil/SP-625/2020|EPI ISL 515528|B.1.1.33|Brazil|2020-03-25	0.0000000000	South America
South America|hCoV-19/Chile/MA-CMM-31600/2020|EPI ISL 459861|B.1|Chile|2020-03-25	South America|hCoV-19/Brazil/SP-625/2020|EPI ISL 515528|B.1.1.33|Brazil|2020-03-25	0.0002356043	South America
South America|hCoV-19/Brazil/SP-01/2020|EPI ISL 412964|B.1.5|Brazil|2020-02-25	South America|hCoV-19/Brazil/RJ-818/2020|EPI ISL 427303|B.1.1.33|Brazil|2020-03-25	0.0002019327	South America
South America|hCoV-19/Brazil/SP-02/2020|EPI ISL 413016|B|Brazil|2020-02-28	South America|hCoV-19/Brazil/RJ-818/2020|EPI ISL 427303|B.1.1.33|Brazil|2020-03-25	0.0005049930	South America
South America|hCoV-19/Brazil/SP-06/2020|EPI ISL 414015|B.1.5|Brazil|2020-02-29	South America|hCoV-19/Brazil/RJ-818/2020|EPI ISL 427303|B.1.1.33|Brazil|2020-03-25	0.0002019327	South America
South America|hCoV-19/Brazil/ES-225/2020|EPI ISL 415128|B.40|Brazil|2020-02-29	South America|hCoV-19/Brazil/RJ-818/2020|EPI ISL 427303|B.1.1.33|Brazil|2020-03-25	0.0005387213	South America
South America|hCoV-19/Argentina/PAIS-A0001/2020|EPI ISL 430793|B.1.1|Argentina|2020-03-01	South America|hCoV-19/Brazil/RJ-818/2020|EPI ISL 427303|B.1.1.33|Brazil|2020-03-25	0.0001028670	South America
South America|hCoV-19/Brazil/SP-03/2020|EPI ISL 414014|B.1.1|Brazil|2020-03-02	South America|hCoV-19/Brazil/RJ-818/2020|EPI ISL 427303|B.1.1.33|Brazil|2020-03-25	0.0001346026	South America
South America|hCoV-19/Brazil/SP-11/2020|EPI ISL 416033|B.3|Brazil|2020-03-03	South America|hCoV-19/Brazil/RJ-818/2020|EPI ISL 427303|B.1.1.33|Brazil|2020-03-25	0.0004039507	South America
South America|hCoV-19/Brazil/SP-07/2020|EPI ISL 416028|B.1.1|Brazil|2020-03-03	South America|hCoV-19/Brazil/RJ-818/2020|EPI ISL 427303|B.1.1.33|Brazil|2020-03-25	0.0001346026	South America
South America|hCoV-19/Chile/RM-ISPCH-1/2020|EPI ISL 414579|A.2|Chile|2020-03-03	South America|hCoV-19/Brazil/RJ-818/2020|EPI ISL 427303|B.1.1.33|Brazil|2020-03-25	0.0005723700	South America
South America|hCoV-19/Brazil/SP-09/2020|EPI ISL 416031|B.1.5|Brazil|2020-03-04	South America|hCoV-19/Brazil/RJ-818/2020|EPI ISL 427303|B.1.1.33|Brazil|2020-03-25	0.0002019327	South America
South America|hCoV-19/Brazil/SP-08/2020|EPI ISL 416029|B.1.1|Brazil|2020-03-04	South America|hCoV-19/Brazil/RJ-818/2020|EPI ISL 427303|B.1.1.33|Brazil|2020-03-25	0.0001346026	South America
South America|hCoV-19/Brazil/SP-10/2020|EPI ISL 416032|B|Brazil|2020-03-04	South America|hCoV-19/Brazil/RJ-818/2020|EPI ISL 427303|B.1.1.33|Brazil|2020-03-25	0.0004376207	South America
South America|hCoV-19/Brazil/SP-04/2020|EPI ISL 414017|B.1.1|Brazil|2020-03-04	South America|hCoV-19/Brazil/RJ-818/2020|EPI ISL 427303|B.1.1.33|Brazil|2020-03-25	0.0001346026	South America
South America|hCoV-19/Brazil/SP-12/2020|EPI ISL 416034|B.1.1|Brazil|2020-03-04	South America|hCoV-19/Brazil/RJ-818/2020|EPI ISL 427303|B.1.1.33|Brazil|2020-03-25	0.0001682692	South America
South America|hCoV-19/Brazil/RJ-314/2020|EPI ISL 414045|B.1.5|Brazil|2020-03-04	South America|hCoV-19/Brazil/RJ-818/2020|EPI ISL 427303|B.1.1.33|Brazil|2020-03-25	0.0002019395	South America
South America|hCoV-19/Brazil/BA-312/2020|EPI ISL 415105|B.1.1|Brazil|2020-03-04	South America|hCoV-19/Brazil/RJ-818/2020|EPI ISL 427303|B.1.1.33|Brazil|2020-03-25	0.0001682818	South America
South America|hCoV-19/Brazil/SP-13/2020|EPI ISL 416035|B.1.1|Brazil|2020-03-05	South America|hCoV-19/Brazil/RJ-818/2020|EPI ISL 427303|B.1.1.33|Brazil|2020-03-25	0.0001346026	South America
South America|hCoV-19/Chile/LL-ISPCH-1/2020|EPI ISL 445246|B.1.5|Chile|2020-03-05	South America|hCoV-19/Brazil/RJ-818/2020|EPI ISL 427303|B.1.1.33|Brazil|2020-03-25	0.0002019327	South America
South America|hCoV-19/Chile/RM-ISPCH-2/2020|EPI ISL 414580|B.1.1|Chile|2020-03-05	South America|hCoV-19/Brazil/RJ-818/2020|EPI ISL 427303|B.1.1.33|Brazil|2020-03-25	0.0001346026	South America
South America|hCoV-19/Brazil/RJ-352/2020|EPI ISL 427299|A.2|Brazil|2020-03-05	South America|hCoV-19/Brazil/RJ-818/2020|EPI ISL 427303|B.1.1.33|Brazil|2020-03-25	0.0006060680	South America
South America|hCoV-19/Brazil/BA-510/2020|EPI ISL 427293|B.1.1|Brazil|2020-03-06	South America|hCoV-19/Brazil/RJ-818/2020|EPI ISL 427303|B.1.1.33|Brazil|2020-03-25	0.0001682648	South America
South America|hCoV-19/Chile/RM-MSHS-op2d1/2020|EPI ISL 415658|A.2|Chile|2020-03-06	South America|hCoV-19/Brazil/RJ-818/2020|EPI ISL 427303|B.1.1.33|Brazil|2020-03-25	0.0005723700	South America
South America|hCoV-19/Peru/ARE-INS-026/2020|EPI ISL 491431|B.1|Peru|2020-03-06	South America|hCoV-19/Brazil/RJ-818/2020|EPI ISL 427303|B.1.1.33|Brazil|2020-03-25	0.0002710835	South America
South America|hCoV-19/Chile/RM-ISPCH-3/2020|EPI ISL 445245|A.2|Chile|2020-03-06	South America|hCoV-19/Brazil/RJ-818/2020|EPI ISL 427303|B.1.1.33|Brazil|2020-03-25	0.0005723700	South America
South America|hCoV-19/Colombia/DC-INS-78390/2020|EPI ISL 418262|B.1.1|Colombia|2020-03-06	South America|hCoV-19/Brazil/RJ-818/2020|EPI ISL 427303|B.1.1.33|Brazil|2020-03-25	0.0001386037	South America
South America|hCoV-19/Argentina/C121/2020|EPI ISL 420600|B.1.1|Argentina|2020-03-07	South America|hCoV-19/Brazil/RJ-818/2020|EPI ISL 427303|B.1.1.33|Brazil|2020-03-25	0.0001009497	South America
South America|hCoV-19/Chile/RM-MSHS-op3d1/2020|EPI ISL 415660|A.2|Chile|2020-03-07	South America|hCoV-19/Brazil/RJ-818/2020|EPI ISL 427303|B.1.1.33|Brazil|2020-03-25	0.0005723508	South America
South America|hCoV-19/Peru/ARE-INS-087/2020|EPI ISL 516626|B.1|Peru|2020-03-07	South America|hCoV-19/Brazil/RJ-818/2020|EPI ISL 427303|B.1.1.33|Brazil|2020-03-25	0.0003049901	South America
South America|hCoV-19/Chile/RM-MSHS-op4d1/2020|EPI ISL 415661|A.2|Chile|2020-03-08	South America|hCoV-19/Brazil/RJ-818/2020|EPI ISL 427303|B.1.1.33|Brazil|2020-03-25	0.0005723700	South America
South America|hCoV-19/Chile/RM-ISPCH-4/2020|EPI ISL 445247|A.2|Chile|2020-03-08	South America|hCoV-19/Brazil/RJ-818/2020|EPI ISL 427303|B.1.1.33|Brazil|2020-03-25	0.0006397958	South America
South America|hCoV-19/Brazil/MG-CV4/2020|EPI ISL 429667|B.1.255|Brazil|2020-03-09	South America|hCoV-19/Brazil/RJ-818/2020|EPI ISL 427303|B.1.1.33|Brazil|2020-03-25	0.0003029334	South America
South America|hCoV-19/Chile/RM-ISPCH-6/2020|EPI ISL 445249|B|Chile|2020-03-09	South America|hCoV-19/Brazil/RJ-818/2020|EPI ISL 427303|B.1.1.33|Brazil|2020-03-25	0.0004039675	South America
South America|hCoV-19/Chile/RM-ISPCH-9/2020|EPI ISL 445252|B.1.5|Chile|2020-03-09	South America|hCoV-19/Brazil/RJ-818/2020|EPI ISL 427303|B.1.1.33|Brazil|2020-03-25	0.0002692752	South America
South America|hCoV-19/Chile/RM-ISPCH-7/2020|EPI ISL 445250|B.1.5|Chile|2020-03-09	South America|hCoV-19/Brazil/RJ-818/2020|EPI ISL 427303|B.1.1.33|Brazil|2020-03-25	0.0002355995	South America
South America|hCoV-19/Peru/HUC-INS-008/2020|EPI ISL 489839|B.1.5|Peru|2020-03-09	South America|hCoV-19/Brazil/RJ-818/2020|EPI ISL 427303|B.1.1.33|Brazil|2020-03-25	0.0002371878	South America
South America|hCoV-19/Peru/ICA-INS-012/2020|EPI ISL 489989|B.1.5|Peru|2020-03-09	South America|hCoV-19/Brazil/RJ-818/2020|EPI ISL 427303|B.1.1.33|Brazil|2020-03-25	0.0002710850	South America
South America|hCoV-19/Chile/RM-ISPCH-5/2020|EPI ISL 445248|B.1.5|Chile|2020-03-09	South America|hCoV-19/Brazil/RJ-818/2020|EPI ISL 427303|B.1.1.33|Brazil|2020-03-25	0.0002356074	South America
South America|hCoV-19/Brazil/SP-L12-CD28/2020|EPI ISL 476221|B.1.1.33|Brazil|2020-03-09	South America|hCoV-19/Brazil/RJ-818/2020|EPI ISL 427303|B.1.1.33|Brazil|2020-03-25	0.0000339799	South America
South America|hCoV-19/Ecuador/HEE-01/2020|EPI ISL 417482|B|Ecuador|2020-03-09	South America|hCoV-19/Brazil/RJ-818/2020|EPI ISL 427303|B.1.1.33|Brazil|2020-03-25	0.0004200956	South America
South America|hCoV-19/Chile/RM-ISPCH-8/2020|EPI ISL 445251|B.1.1|Chile|2020-03-10	South America|hCoV-19/Brazil/RJ-818/2020|EPI ISL 427303|B.1.1.33|Brazil|2020-03-25	0.0002019129	South America
South America|hCoV-19/Peru/LIM-010/2020|EPI ISL 415787|B.1.1|Peru|2020-03-10	South America|hCoV-19/Brazil/RJ-818/2020|EPI ISL 427303|B.1.1.33|Brazil|2020-03-25	0.0001682613	South America
South America|hCoV-19/Chile/RM-ISPCH-16/2020|EPI ISL 445259|A.2|Chile|2020-03-10	South America|hCoV-19/Brazil/RJ-818/2020|EPI ISL 427303|B.1.1.33|Brazil|2020-03-25	0.0005723508	South America
South America|hCoV-19/Chile/RM-ISPCH-10/2020|EPI ISL 445253|B.1.255|Chile|2020-03-10	South America|hCoV-19/Brazil/RJ-818/2020|EPI ISL 427303|B.1.1.33|Brazil|2020-03-25	0.0002692682	South America
South America|hCoV-19/Chile/RM-ISPCH-12/2020|EPI ISL 445255|B.1.1.10|Chile|2020-03-10	South America|hCoV-19/Brazil/RJ-818/2020|EPI ISL 427303|B.1.1.33|Brazil|2020-03-25	0.0002019181	South America
South America|hCoV-19/Brazil/SC-769/2020|EPI ISL 427306|B.1|Brazil|2020-03-10	South America|hCoV-19/Brazil/RJ-818/2020|EPI ISL 427303|B.1.1.33|Brazil|2020-03-25	0.0002692682	South America
South America|hCoV-19/Brazil/SC-766/2020|EPI ISL 427305|B.6|Brazil|2020-03-10	South America|hCoV-19/Brazil/RJ-818/2020|EPI ISL 427303|B.1.1.33|Brazil|2020-03-25	0.0005386711	South America
South America|hCoV-19/Peru/LIM-INS-016/2020|EPI ISL 490315|B.1.1|Peru|2020-03-10	South America|hCoV-19/Brazil/RJ-818/2020|EPI ISL 427303|B.1.1.33|Brazil|2020-03-25	0.0001694035	South America
South America|hCoV-19/Chile/RM-ISPCH-13/2020|EPI ISL 445256|B.1.1|Chile|2020-03-10	South America|hCoV-19/Brazil/RJ-818/2020|EPI ISL 427303|B.1.1.33|Brazil|2020-03-25	0.0002019453	South America
South America|hCoV-19/Chile/RM-ISPCH-18/2020|EPI ISL 445261|B.1.5|Chile|2020-03-11	South America|hCoV-19/Brazil/RJ-818/2020|EPI ISL 427303|B.1.1.33|Brazil|2020-03-25	0.0002692751	South America
South America|hCoV-19/Peru/LIM-INS-160/2020|EPI ISL 536553|B.1.5|Peru|2020-03-11	South America|hCoV-19/Brazil/RJ-818/2020|EPI ISL 427303|B.1.1.33|Brazil|2020-03-25	0.0004376842	South America
South America|hCoV-19/Chile/BI-ISPCH-3/2020|EPI ISL 445332|B.1.5|Chile|2020-03-11	South America|hCoV-19/Brazil/RJ-818/2020|EPI ISL 427303|B.1.1.33|Brazil|2020-03-25	0.0003029413	South America
South America|hCoV-19/Chile/RM-ISPCH-22/2020|EPI ISL 445265|B.1.5|Chile|2020-03-11	South America|hCoV-19/Brazil/RJ-818/2020|EPI ISL 427303|B.1.1.33|Brazil|2020-03-25	0.0002355995	South America
South America|hCoV-19/Brazil/RJ-477/2020|EPI ISL 427300|B.1.1|Brazil|2020-03-11	South America|hCoV-19/Brazil/RJ-818/2020|EPI ISL 427303|B.1.1.33|Brazil|2020-03-25	0.0001346061	South America
South America|hCoV-19/Chile/RM-ISPCH-19/2020|EPI ISL 445262|B.1.5|Chile|2020-03-11	South America|hCoV-19/Brazil/RJ-818/2020|EPI ISL 427303|B.1.1.33|Brazil|2020-03-25	0.0002356044	South America
South America|hCoV-19/Brazil/RJ-477i/2020|EPI ISL 427301|B.1.1|Brazil|2020-03-11	South America|hCoV-19/Brazil/RJ-818/2020|EPI ISL 427303|B.1.1.33|Brazil|2020-03-25	0.0001346061	South America
South America|hCoV-19/Peru/LIM-INS-011/2020|EPI ISL 489988|A.2|Peru|2020-03-11	South America|hCoV-19/Brazil/RJ-818/2020|EPI ISL 427303|B.1.1.33|Brazil|2020-03-25	0.0005762106	South America
South America|hCoV-19/Peru/LIM-INS-015/2020|EPI ISL 490209|B.1.5|Peru|2020-03-11	South America|hCoV-19/Brazil/RJ-818/2020|EPI ISL 427303|B.1.1.33|Brazil|2020-03-25	0.0004067126	South America
South America|hCoV-19/Peru/LIM-INS-006/2020|EPI ISL 489838|B.1.1|Peru|2020-03-11	South America|hCoV-19/Brazil/RJ-818/2020|EPI ISL 427303|B.1.1.33|Brazil|2020-03-25	0.0001355099	South America
South America|hCoV-19/Chile/RM-ISPCH-15/2020|EPI ISL 445258|A.2|Chile|2020-03-11	South America|hCoV-19/Brazil/RJ-818/2020|EPI ISL 427303|B.1.1.33|Brazil|2020-03-25	0.0005723700	South America
South America|hCoV-19/Chile/RM-ISPCH-17/2020|EPI ISL 445260|A.2|Chile|2020-03-11	South America|hCoV-19/Brazil/RJ-818/2020|EPI ISL 427303|B.1.1.33|Brazil|2020-03-25	0.0006397361	South America
South America|hCoV-19/Chile/RM-ISPCH-20/2020|EPI ISL 445263|B.1.5|Chile|2020-03-11	South America|hCoV-19/Brazil/RJ-818/2020|EPI ISL 427303|B.1.1.33|Brazil|2020-03-25	0.0002356154	South America
South America|hCoV-19/Brazil/MG-CV12/2020|EPI ISL 429674|B.1|Brazil|2020-03-11	South America|hCoV-19/Brazil/RJ-818/2020|EPI ISL 427303|B.1.1.33|Brazil|2020-03-25	0.0003891647	South America
South America|hCoV-19/Chile/BI-ISPCH-2/2020|EPI ISL 445331|B.1.1|Chile|2020-03-12	South America|hCoV-19/Brazil/RJ-818/2020|EPI ISL 427303|B.1.1.33|Brazil|2020-03-25	0.0001346060	South America
South America|hCoV-19/Chile/BI-ISPCH-2-2/2020|EPI ISL 445333|B.1.5|Chile|2020-03-12	South America|hCoV-19/Brazil/RJ-818/2020|EPI ISL 427303|B.1.1.33|Brazil|2020-03-25	0.0002692626	South America
South America|hCoV-19/Chile/RM-ISPCH-21/2020|EPI ISL 445264|B.1.1.10|Chile|2020-03-12	South America|hCoV-19/Brazil/RJ-818/2020|EPI ISL 427303|B.1.1.33|Brazil|2020-03-25	0.0002019181	South America
South America|hCoV-19/Brazil/SE-6535/2020|EPI ISL 541375|B.1.5|Brazil|2020-03-12	South America|hCoV-19/Brazil/RJ-818/2020|EPI ISL 427303|B.1.1.33|Brazil|2020-03-25	0.0002692752	South America
South America|hCoV-19/Brazil/SC-770/2020|EPI ISL 541370|B.1.1.33|Brazil|2020-03-12	South America|hCoV-19/Brazil/RJ-818/2020|EPI ISL 427303|B.1.1.33|Brazil|2020-03-25	0.0000673023	South America
South America|hCoV-19/Chile/ML-CMM-25343/2020|EPI ISL 459863|A|Chile|2020-03-12	South America|hCoV-19/Brazil/RJ-818/2020|EPI ISL 427303|B.1.1.33|Brazil|2020-03-25	0.0004039569	South America
South America|hCoV-19/Colombia/DC-INS-79190/2020|EPI ISL 456120|B.1.5|Colombia|2020-03-12	South America|hCoV-19/Brazil/RJ-818/2020|EPI ISL 427303|B.1.1.33|Brazil|2020-03-25	0.0002711330	South America
South America|hCoV-19/Brazil/UN-HIAE-SP03/2020|EPI ISL 486427|B.1.1.33|Brazil|2020-03-13	South America|hCoV-19/Brazil/RJ-818/2020|EPI ISL 427303|B.1.1.33|Brazil|2020-03-25	0.0001346026	South America
South America|hCoV-19/Peru/LIM-INS-150/2020|EPI ISL 536545|B|Peru|2020-03-13	South America|hCoV-19/Brazil/RJ-818/2020|EPI ISL 427303|B.1.1.33|Brazil|2020-03-25	0.0004713163	South America
South America|hCoV-19/Chile/BI-ISPCH-1/2020|EPI ISL 445271|B.1.1|Chile|2020-03-13	South America|hCoV-19/Brazil/RJ-818/2020|EPI ISL 427303|B.1.1.33|Brazil|2020-03-25	0.0001346061	South America
South America|hCoV-19/Aruba/AW-RIVM-10101/2020|EPI ISL 547445|B.40|Aruba|2020-03-13	South America|hCoV-19/Brazil/RJ-818/2020|EPI ISL 427303|B.1.1.33|Brazil|2020-03-25	0.0005386851	South America
South America|hCoV-19/Brazil/MG-CV6/2020|EPI ISL 429669|B.1|Brazil|2020-03-13	South America|hCoV-19/Brazil/RJ-818/2020|EPI ISL 427303|B.1.1.33|Brazil|2020-03-25	0.0003029334	South America
South America|hCoV-19/Brazil/DF-615i/2020|EPI ISL 427294|B.1.1.33|Brazil|2020-03-13	South America|hCoV-19/Brazil/RJ-818/2020|EPI ISL 427303|B.1.1.33|Brazil|2020-03-25	0.0000336484	South America
South America|hCoV-19/Brazil/SC-771/2020|EPI ISL 541371|B.1.5|Brazil|2020-03-13	South America|hCoV-19/Brazil/RJ-818/2020|EPI ISL 427303|B.1.1.33|Brazil|2020-03-25	0.0002357265	South America
South America|hCoV-19/Peru/LAM-INS-073/2020|EPI ISL 523994|B.1.1|Peru|2020-03-13	South America|hCoV-19/Brazil/RJ-818/2020|EPI ISL 427303|B.1.1.33|Brazil|2020-03-25	0.0002032738	South America
South America|hCoV-19/Peru/CAJ-INS-061/2020|EPI ISL 517770|B.1.1.1|Peru|2020-03-13	South America|hCoV-19/Brazil/RJ-818/2020|EPI ISL 427303|B.1.1.33|Brazil|2020-03-25	0.0002371723	South America
South America|hCoV-19/Brazil/DF-0001/2020|EPI ISL 426580|B.1.1|Brazil|2020-03-13	South America|hCoV-19/Brazil/RJ-818/2020|EPI ISL 427303|B.1.1.33|Brazil|2020-03-25	0.0000676946	South America
South America|hCoV-19/Brazil/GO-0207/2020|EPI ISL 470574|B.40|Brazil|2020-03-13	South America|hCoV-19/Brazil/RJ-818/2020|EPI ISL 427303|B.1.1.33|Brazil|2020-03-25	0.0005134929	South America
South America|hCoV-19/Brazil/MG-CV8/2020|EPI ISL 429671|B.1.1|Brazil|2020-03-13	South America|hCoV-19/Brazil/RJ-818/2020|EPI ISL 427303|B.1.1.33|Brazil|2020-03-25	0.0002758578	South America
South America|hCoV-19/Chile/MA-ISPCH-1/2020|EPI ISL 445268|B.1.98|Chile|2020-03-14	South America|hCoV-19/Brazil/RJ-818/2020|EPI ISL 427303|B.1.1.33|Brazil|2020-03-25	0.0002355933	South America
South America|hCoV-19/Brazil/RN-IEC-162277/2020|EPI ISL 524798|B.1.1.33|Brazil|2020-03-14	South America|hCoV-19/Brazil/RJ-818/2020|EPI ISL 427303|B.1.1.33|Brazil|2020-03-25	0.0000336484	South America
South America|hCoV-19/Peru/LIM-INS-159/2020|EPI ISL 536552|B.1.1|Peru|2020-03-14	South America|hCoV-19/Brazil/RJ-818/2020|EPI ISL 427303|B.1.1.33|Brazil|2020-03-25	0.0001009497	South America
South America|hCoV-19/Peru/LIM-INS-147/2020|EPI ISL 536542|B.1.1|Peru|2020-03-14	South America|hCoV-19/Brazil/RJ-818/2020|EPI ISL 427303|B.1.1.33|Brazil|2020-03-25	0.0001682570	South America
South America|hCoV-19/Chile/RM-CMM-23741/2020|EPI ISL 468752|B.1.1.33|Chile|2020-03-14	South America|hCoV-19/Brazil/RJ-818/2020|EPI ISL 427303|B.1.1.33|Brazil|2020-03-25	0.0000336484	South America
South America|hCoV-19/Chile/AR-ISPCH-1/2020|EPI ISL 445270|B.1.1|Chile|2020-03-14	South America|hCoV-19/Brazil/RJ-818/2020|EPI ISL 427303|B.1.1.33|Brazil|2020-03-25	0.0001682692	South America
South America|hCoV-19/Chile/VS-ISPCH-2/2020|EPI ISL 445285|B.1.255|Chile|2020-03-14	South America|hCoV-19/Brazil/RJ-818/2020|EPI ISL 427303|B.1.1.33|Brazil|2020-03-25	0.0002692772	South America
South America|hCoV-19/Chile/RM-ISPCH-24/2020|EPI ISL 445303|B|Chile|2020-03-14	South America|hCoV-19/Brazil/RJ-818/2020|EPI ISL 427303|B.1.1.33|Brazil|2020-03-25	0.0004713481	South America
South America|hCoV-19/Colombia/ATL-INS-79743/2020|EPI ISL 456145|B.1.5|Colombia|2020-03-14	South America|hCoV-19/Brazil/RJ-818/2020|EPI ISL 427303|B.1.1.33|Brazil|2020-03-25	0.0002379213	South America
South America|hCoV-19/Brazil/MG-0211/2020|EPI ISL 470578|B.1.1|Brazil|2020-03-14	South America|hCoV-19/Brazil/RJ-818/2020|EPI ISL 427303|B.1.1.33|Brazil|2020-03-25	0.0001382683	South America
South America|hCoV-19/Colombia/VAC-INS-79773/2020|EPI ISL 456134|B.1.5|Colombia|2020-03-14	South America|hCoV-19/Brazil/RJ-818/2020|EPI ISL 427303|B.1.1.33|Brazil|2020-03-25	0.0002425789	South America
South America|hCoV-19/Colombia/VAC-INS-79779/2020|EPI ISL 456135|B.1.5|Colombia|2020-03-14	South America|hCoV-19/Brazil/RJ-818/2020|EPI ISL 427303|B.1.1.33|Brazil|2020-03-25	0.0002429409	South America
South America|hCoV-19/Brazil/MG-0212/2020|EPI ISL 470579|B.1.5|Brazil|2020-03-14	South America|hCoV-19/Brazil/RJ-818/2020|EPI ISL 427303|B.1.1.33|Brazil|2020-03-25	0.0002122082	South America
South America|hCoV-19/Brazil/CE-L10-CD171/2020|EPI ISL 476184|B.1.5|Brazil|2020-03-14	South America|hCoV-19/Brazil/RJ-818/2020|EPI ISL 427303|B.1.1.33|Brazil|2020-03-25	0.0002849528	South America
South America|hCoV-19/Colombia/VAC-INS-79929/2020|EPI ISL 456136|B.1|Colombia|2020-03-14	South America|hCoV-19/Brazil/RJ-818/2020|EPI ISL 427303|B.1.1.33|Brazil|2020-03-25	0.0003178598	South America
South America|hCoV-19/Chile/BI-CMM-25338/2020|EPI ISL 468760|B.1.1|Chile|2020-03-15	South America|hCoV-19/Brazil/RJ-818/2020|EPI ISL 427303|B.1.1.33|Brazil|2020-03-25	0.0001346061	South America
South America|hCoV-19/Chile/LI-ISPCH-3/2020|EPI ISL 445275|B.1.1|Chile|2020-03-15	South America|hCoV-19/Brazil/RJ-818/2020|EPI ISL 427303|B.1.1.33|Brazil|2020-03-25	0.0001682692	South America
South America|hCoV-19/Colombia/VAC-INS-79965/2020|EPI ISL 456150|B.1.5|Colombia|2020-03-15	South America|hCoV-19/Brazil/RJ-818/2020|EPI ISL 427303|B.1.1.33|Brazil|2020-03-25	0.0003029413	South America
South America|hCoV-19/Chile/RM-CMM-27991/2020|EPI ISL 459857|B.1.5|Chile|2020-03-15	South America|hCoV-19/Brazil/RJ-818/2020|EPI ISL 427303|B.1.1.33|Brazil|2020-03-25	0.0002355995	South America
South America|hCoV-19/Chile/LI-ISPCH-2/2020|EPI ISL 445274|B|Chile|2020-03-15	South America|hCoV-19/Brazil/RJ-818/2020|EPI ISL 427303|B.1.1.33|Brazil|2020-03-25	0.0003702981	South America
South America|hCoV-19/Chile/LI-ISPCH-4/2020|EPI ISL 445276|B.1.1|Chile|2020-03-15	South America|hCoV-19/Brazil/RJ-818/2020|EPI ISL 427303|B.1.1.33|Brazil|2020-03-25	0.0001682749	South America
South America|hCoV-19/Chile/MA-ISPCH-2/2020|EPI ISL 445269|B.1.98|Chile|2020-03-15	South America|hCoV-19/Brazil/RJ-818/2020|EPI ISL 427303|B.1.1.33|Brazil|2020-03-25	0.0002356014	South America
South America|hCoV-19/Chile/VS-ISPCH-1/2020|EPI ISL 445272|B.1.5|Chile|2020-03-15	South America|hCoV-19/Brazil/RJ-818/2020|EPI ISL 427303|B.1.1.33|Brazil|2020-03-25	0.0002356014	South America
South America|hCoV-19/Colombia/SAN-INS-80123/2020|EPI ISL 456149|B.1.1|Colombia|2020-03-15	South America|hCoV-19/Brazil/RJ-818/2020|EPI ISL 427303|B.1.1.33|Brazil|2020-03-25	0.0001346615	South America
South America|hCoV-19/Brazil/RJ-MD63-1b/2020|EPI ISL 528638|B.1.1.33|Brazil|2020-03-16	South America|hCoV-19/Brazil/RJ-818/2020|EPI ISL 427303|B.1.1.33|Brazil|2020-03-25	0.0000336484	South America
South America|hCoV-19/Chile/LI-ISPCH-1/2020|EPI ISL 445273|B.1.5|Chile|2020-03-16	South America|hCoV-19/Brazil/RJ-818/2020|EPI ISL 427303|B.1.1.33|Brazil|2020-03-25	0.0003029413	South America
South America|hCoV-19/Chile/LI-ISPCH-5/2020|EPI ISL 445277|B.1.1|Chile|2020-03-16	South America|hCoV-19/Brazil/RJ-818/2020|EPI ISL 427303|B.1.1.33|Brazil|2020-03-25	0.0001682692	South America
South America|hCoV-19/Chile/RM-ISPCH-26/2020|EPI ISL 445305|B.1|Chile|2020-03-16	South America|hCoV-19/Brazil/RJ-818/2020|EPI ISL 427303|B.1.1.33|Brazil|2020-03-25	0.0003366089	South America
South America|hCoV-19/Chile/RM-ISPCH-28/2020|EPI ISL 445307|B.1|Chile|2020-03-16	South America|hCoV-19/Brazil/RJ-818/2020|EPI ISL 427303|B.1.1.33|Brazil|2020-03-25	0.0003029413	South America
South America|hCoV-19/Chile/LI-ISPCH-6/2020|EPI ISL 445278|B.1.5|Chile|2020-03-16	South America|hCoV-19/Brazil/RJ-818/2020|EPI ISL 427303|B.1.1.33|Brazil|2020-03-25	0.0002692626	South America
South America|hCoV-19/Brazil/RJ-MD63-1a/2020|EPI ISL 528637|B.1.1.33|Brazil|2020-03-16	South America|hCoV-19/Brazil/RJ-818/2020|EPI ISL 427303|B.1.1.33|Brazil|2020-03-25	0.0001009570	South America
South America|hCoV-19/Peru/LIM-INS-143/2020|EPI ISL 536538|B.1.1.1|Peru|2020-03-16	South America|hCoV-19/Brazil/RJ-818/2020|EPI ISL 427303|B.1.1.33|Brazil|2020-03-25	0.0003029114	South America
South America|hCoV-19/Brazil/MG-CV21/2020|EPI ISL 429681|B.1|Brazil|2020-03-16	South America|hCoV-19/Brazil/RJ-818/2020|EPI ISL 427303|B.1.1.33|Brazil|2020-03-25	0.0003029334	South America
South America|hCoV-19/Chile/RM-ISPCH-30/2020|EPI ISL 445309|B.1.5|Chile|2020-03-16	South America|hCoV-19/Brazil/RJ-818/2020|EPI ISL 427303|B.1.1.33|Brazil|2020-03-25	0.0002355995	South America
South America|hCoV-19/Brazil/AM-02/2020|EPI ISL 417034|A.2|Brazil|2020-03-16	South America|hCoV-19/Brazil/RJ-818/2020|EPI ISL 427303|B.1.1.33|Brazil|2020-03-25	0.0006397145	South America
South America|hCoV-19/Brazil/MG-CV16/2020|EPI ISL 429676|B.1.1|Brazil|2020-03-16	South America|hCoV-19/Brazil/RJ-818/2020|EPI ISL 427303|B.1.1.33|Brazil|2020-03-25	0.0001687326	South America
South America|hCoV-19/Peru/LAM-INS-071/2020|EPI ISL 523954|B.1.1.1|Peru|2020-03-16	South America|hCoV-19/Brazil/RJ-818/2020|EPI ISL 427303|B.1.1.33|Brazil|2020-03-25	0.0002369315	South America
South America|hCoV-19/Peru/ANC-INS-066/2020|EPI ISL 516987|B.1.1.1|Peru|2020-03-16	South America|hCoV-19/Brazil/RJ-818/2020|EPI ISL 427303|B.1.1.33|Brazil|2020-03-25	0.0002371643	South America
South America|hCoV-19/Chile/RM-ISPCH-29/2020|EPI ISL 445308|B.1.5|Chile|2020-03-16	South America|hCoV-19/Brazil/RJ-818/2020|EPI ISL 427303|B.1.1.33|Brazil|2020-03-25	0.0002356074	South America
South America|hCoV-19/Brazil/PR-5619/2020|EPI ISL 541342|B.1|Brazil|2020-03-16	South America|hCoV-19/Brazil/RJ-818/2020|EPI ISL 427303|B.1.1.33|Brazil|2020-03-25	0.0003029538	South America
South America|hCoV-19/Colombia/RIS-INS-80245/2020|EPI ISL 456155|B.1.5|Colombia|2020-03-16	South America|hCoV-19/Brazil/RJ-818/2020|EPI ISL 427303|B.1.1.33|Brazil|2020-03-25	0.0003030025	South America
South America|hCoV-19/Colombia/VAC-INS-79943/2020|EPI ISL 456138|B.1.5|Colombia|2020-03-16	South America|hCoV-19/Brazil/RJ-818/2020|EPI ISL 427303|B.1.1.33|Brazil|2020-03-25	0.0003043896	South America
South America|hCoV-19/Colombia/BOL-INS-80191/2020|EPI ISL 456122|B.1|Colombia|2020-03-16	South America|hCoV-19/Brazil/RJ-818/2020|EPI ISL 427303|B.1.1.33|Brazil|2020-03-25	0.0002757453	South America
South America|hCoV-19/Peru/LIM-INS-141/2020|EPI ISL 536536|B|Peru|2020-03-16	South America|hCoV-19/Brazil/RJ-818/2020|EPI ISL 427303|B.1.1.33|Brazil|2020-03-25	0.0004485197	South America
South America|hCoV-19/Brazil/RJ-L10-CD158/2020|EPI ISL 476180|B.1.1.33|Brazil|2020-03-16	South America|hCoV-19/Brazil/RJ-818/2020|EPI ISL 427303|B.1.1.33|Brazil|2020-03-25	0.0000350689	South America
South America|hCoV-19/Brazil/RJ-L10-CD154/2020|EPI ISL 476178|B.1.1.33|Brazil|2020-03-16	South America|hCoV-19/Brazil/RJ-818/2020|EPI ISL 427303|B.1.1.33|Brazil|2020-03-25	0.0001061206	South America
South America|hCoV-19/Brazil/RS-L11-CD180/2020|EPI ISL 476192|B.1.1.33|Brazil|2020-03-16	South America|hCoV-19/Brazil/RJ-818/2020|EPI ISL 427303|B.1.1.33|Brazil|2020-03-25	0.0000353702	South America
South America|hCoV-19/Brazil/MG-CV19/2020|EPI ISL 429679|B.1.1|Brazil|2020-03-16	South America|hCoV-19/Brazil/RJ-818/2020|EPI ISL 427303|B.1.1.33|Brazil|2020-03-25	0.0001783176	South America
South America|hCoV-19/Chile/MA-ISPCH-3/2020|EPI ISL 445280|B.1.98|Chile|2020-03-17	South America|hCoV-19/Brazil/RJ-818/2020|EPI ISL 427303|B.1.1.33|Brazil|2020-03-25	0.0002355932	South America
South America|hCoV-19/Brazil/MG-CV31/2020|EPI ISL 429687|B.1|Brazil|2020-03-17	South America|hCoV-19/Brazil/RJ-818/2020|EPI ISL 427303|B.1.1.33|Brazil|2020-03-25	0.0003366403	South America
South America|hCoV-19/Chile/RM-CMM-26639/2020|EPI ISL 459858|A.2|Chile|2020-03-17	South America|hCoV-19/Brazil/RJ-818/2020|EPI ISL 427303|B.1.1.33|Brazil|2020-03-25	0.0006397311	South America
South America|hCoV-19/Chile/RM-ISPCH-35/2020|EPI ISL 445314|B.1|Chile|2020-03-17	South America|hCoV-19/Brazil/RJ-818/2020|EPI ISL 427303|B.1.1.33|Brazil|2020-03-25	0.0002692752	South America
South America|hCoV-19/Peru/LIM-INS-138/2020|EPI ISL 536533|B.1.1|Peru|2020-03-17	South America|hCoV-19/Brazil/RJ-818/2020|EPI ISL 427303|B.1.1.33|Brazil|2020-03-25	0.0001346026	South America
South America|hCoV-19/Brazil/MG-CV32/2020|EPI ISL 429688|B.1.1|Brazil|2020-03-17	South America|hCoV-19/Brazil/RJ-818/2020|EPI ISL 427303|B.1.1.33|Brazil|2020-03-25	0.0001346152	South America
South America|hCoV-19/Peru/LIM-INS-139/2020|EPI ISL 536534|B.1.1|Peru|2020-03-17	South America|hCoV-19/Brazil/RJ-818/2020|EPI ISL 427303|B.1.1.33|Brazil|2020-03-25	0.0001346061	South America
South America|hCoV-19/Chile/RM-ISPCH-38/2020|EPI ISL 445317|B.1.1|Chile|2020-03-17	South America|hCoV-19/Brazil/RJ-818/2020|EPI ISL 427303|B.1.1.33|Brazil|2020-03-25	0.0001009497	South America
South America|hCoV-19/Brazil/AP-IEC-161167/2020|EPI ISL 450873|B.1.1.33|Brazil|2020-03-17	South America|hCoV-19/Brazil/RJ-818/2020|EPI ISL 427303|B.1.1.33|Brazil|2020-03-25	0.0000336484	South America
South America|hCoV-19/Chile/RM-ISPCH-41/2020|EPI ISL 445320|B.1.5|Chile|2020-03-17	South America|hCoV-19/Brazil/RJ-818/2020|EPI ISL 427303|B.1.1.33|Brazil|2020-03-25	0.0002355995	South America
South America|hCoV-19/Aruba/AW-RIVM-10113/2020|EPI ISL 547446|B.1|Aruba|2020-03-17	South America|hCoV-19/Brazil/RJ-818/2020|EPI ISL 427303|B.1.1.33|Brazil|2020-03-25	0.0003029334	South America
South America|hCoV-19/Brazil/PR-5618/2020|EPI ISL 541341|B.1|Brazil|2020-03-17	South America|hCoV-19/Brazil/RJ-818/2020|EPI ISL 427303|B.1.1.33|Brazil|2020-03-25	0.0003029578	South America
South America|hCoV-19/Brazil/PR-5617/2020|EPI ISL 541340|B.1|Brazil|2020-03-17	South America|hCoV-19/Brazil/RJ-818/2020|EPI ISL 427303|B.1.1.33|Brazil|2020-03-25	0.0003366289	South America
South America|hCoV-19/Peru/JUN-INS-074/2020|EPI ISL 524471|B.1.255|Peru|2020-03-17	South America|hCoV-19/Brazil/RJ-818/2020|EPI ISL 427303|B.1.1.33|Brazil|2020-03-25	0.0003049758	South America
South America|hCoV-19/Chile/RM-ISPCH-32/2020|EPI ISL 445311|B.1.5|Chile|2020-03-17	South America|hCoV-19/Brazil/RJ-818/2020|EPI ISL 427303|B.1.1.33|Brazil|2020-03-25	0.0002356013	South America
South America|hCoV-19/Chile/RM-CMM-25669/2020|EPI ISL 459862|B.1.5|Chile|2020-03-17	South America|hCoV-19/Brazil/RJ-818/2020|EPI ISL 427303|B.1.1.33|Brazil|2020-03-25	0.0002019395	South America
South America|hCoV-19/Chile/RM-ISPCH-42/2020|EPI ISL 445321|B.1.1|Chile|2020-03-17	South America|hCoV-19/Brazil/RJ-818/2020|EPI ISL 427303|B.1.1.33|Brazil|2020-03-25	0.0001009531	South America
South America|hCoV-19/Chile/RM-ISPCH-34/2020|EPI ISL 445313|B.1.5|Chile|2020-03-17	South America|hCoV-19/Brazil/RJ-818/2020|EPI ISL 427303|B.1.1.33|Brazil|2020-03-25	0.0002692716	South America
South America|hCoV-19/Chile/BI-ISPCH-1-2/2020|EPI ISL 445281|B.1.1|Chile|2020-03-17	South America|hCoV-19/Brazil/RJ-818/2020|EPI ISL 427303|B.1.1.33|Brazil|2020-03-25	0.0001346106	South America
South America|hCoV-19/Chile/RM-ISPCH-33/2020|EPI ISL 445312|B.1.5|Chile|2020-03-17	South America|hCoV-19/Brazil/RJ-818/2020|EPI ISL 427303|B.1.1.33|Brazil|2020-03-25	0.0002356075	South America
South America|hCoV-19/Peru/LIM-INS-148/2020|EPI ISL 536543|B.1.8|Peru|2020-03-17	South America|hCoV-19/Brazil/RJ-818/2020|EPI ISL 427303|B.1.1.33|Brazil|2020-03-25	0.0002358217	South America
South America|hCoV-19/Peru/LIM-INS-136/2020|EPI ISL 536531|B.1|Peru|2020-03-17	South America|hCoV-19/Brazil/RJ-818/2020|EPI ISL 427303|B.1.1.33|Brazil|2020-03-25	0.0003377569	South America
South America|hCoV-19/Uruguay/UY-NYUMC850/2020|EPI ISL 457946|A.2|Uruguay|2020-03-17	South America|hCoV-19/Brazil/RJ-818/2020|EPI ISL 427303|B.1.1.33|Brazil|2020-03-25	0.0006463405	South America
South America|hCoV-19/Peru/LIM-INS-149/2020|EPI ISL 536544|B.1.5|Peru|2020-03-17	South America|hCoV-19/Brazil/RJ-818/2020|EPI ISL 427303|B.1.1.33|Brazil|2020-03-25	0.0003048575	South America
South America|hCoV-19/Brazil/MG-CV26/2020|EPI ISL 429684|B.1.1|Brazil|2020-03-17	South America|hCoV-19/Brazil/RJ-818/2020|EPI ISL 427303|B.1.1.33|Brazil|2020-03-25	0.0002047523	South America
South America|hCoV-19/Colombia/VAC-INS-81251/2020|EPI ISL 456139|B.1.1|Colombia|2020-03-17	South America|hCoV-19/Brazil/RJ-818/2020|EPI ISL 427303|B.1.1.33|Brazil|2020-03-25	0.0001026418	South America
South America|hCoV-19/Colombia/ANT-INS-80370/2020|EPI ISL 456118|B.1.5|Colombia|2020-03-17	South America|hCoV-19/Brazil/RJ-818/2020|EPI ISL 427303|B.1.1.33|Brazil|2020-03-25	0.0002418414	South America
South America|hCoV-19/Brazil/MG-CV33/2020|EPI ISL 429689|B.1.1|Brazil|2020-03-17	South America|hCoV-19/Brazil/RJ-818/2020|EPI ISL 427303|B.1.1.33|Brazil|2020-03-25	0.0001393714	South America
South America|hCoV-19/Brazil/SP-L11-CD185-2/2020|EPI ISL 476196|B.1|Brazil|2020-03-17	South America|hCoV-19/Brazil/RJ-818/2020|EPI ISL 427303|B.1.1.33|Brazil|2020-03-25	0.0002852509	South America
South America|hCoV-19/Brazil/MG-0214/2020|EPI ISL 470580|B.1.1.33|Brazil|2020-03-17	South America|hCoV-19/Brazil/RJ-818/2020|EPI ISL 427303|B.1.1.33|Brazil|2020-03-25	0.0001054509	South America
South America|hCoV-19/Colombia/CAU-INS-80705/2020|EPI ISL 456124|B.1|Colombia|2020-03-17	South America|hCoV-19/Brazil/RJ-818/2020|EPI ISL 427303|B.1.1.33|Brazil|2020-03-25	0.0003181589	South America
South America|hCoV-19/Aruba/AW-RIVM-10114/2020|EPI ISL 547447|B.1|Aruba|2020-03-18	South America|hCoV-19/Brazil/RJ-818/2020|EPI ISL 427303|B.1.1.33|Brazil|2020-03-25	0.0002692681	South America
South America|hCoV-19/Chile/RM-ISPCH-65/2020|EPI ISL 445361|B.1.1|Chile|2020-03-18	South America|hCoV-19/Brazil/RJ-818/2020|EPI ISL 427303|B.1.1.33|Brazil|2020-03-25	0.0001346026	South America
South America|hCoV-19/Peru/LIM-INS-145/2020|EPI ISL 536540|A.2|Peru|2020-03-18	South America|hCoV-19/Brazil/RJ-818/2020|EPI ISL 427303|B.1.1.33|Brazil|2020-03-25	0.0006060319	South America
South America|hCoV-19/Peru/LIM-INS-130/2020|EPI ISL 536527|B.1.1.1|Peru|2020-03-18	South America|hCoV-19/Brazil/RJ-818/2020|EPI ISL 427303|B.1.1.33|Brazil|2020-03-25	0.0002355763	South America
South America|hCoV-19/Brazil/SP02cc/2020|EPI ISL 450506|B|Brazil|2020-03-18	South America|hCoV-19/Brazil/RJ-818/2020|EPI ISL 427303|B.1.1.33|Brazil|2020-03-25	0.0005386963	South America
South America|hCoV-19/Argentina/C1374/2020|EPI ISL 420599|B.1.255|Argentina|2020-03-18	South America|hCoV-19/Brazil/RJ-818/2020|EPI ISL 427303|B.1.1.33|Brazil|2020-03-25	0.0003366002	South America
South America|hCoV-19/Brazil/AC-IEC-162535/2020|EPI ISL 458139|B.1.1.33|Brazil|2020-03-18	South America|hCoV-19/Brazil/RJ-818/2020|EPI ISL 427303|B.1.1.33|Brazil|2020-03-25	0.0001009544	South America
South America|hCoV-19/Brazil/SP-624/2020|EPI ISL 515527|B.1.1.33|Brazil|2020-03-18	South America|hCoV-19/Brazil/RJ-818/2020|EPI ISL 427303|B.1.1.33|Brazil|2020-03-25	0.0000336484	South America
South America|hCoV-19/Peru/LIM-INS-161/2020|EPI ISL 536554|B.1.1|Peru|2020-03-18	South America|hCoV-19/Brazil/RJ-818/2020|EPI ISL 427303|B.1.1.33|Brazil|2020-03-25	0.0001682692	South America
South America|hCoV-19/Peru/ARE-INS-072/2020|EPI ISL 523979|B.1.1|Peru|2020-03-18	South America|hCoV-19/Brazil/RJ-818/2020|EPI ISL 427303|B.1.1.33|Brazil|2020-03-25	0.0001355134	South America
South America|hCoV-19/Peru/LIM-INS-158/2020|EPI ISL 536551|B.1.5|Peru|2020-03-18	South America|hCoV-19/Brazil/RJ-818/2020|EPI ISL 427303|B.1.1.33|Brazil|2020-03-25	0.0002692807	South America
South America|hCoV-19/Colombia/RIS-INS-81402/2020|EPI ISL 497736|B.1|Colombia|2020-03-18	South America|hCoV-19/Brazil/RJ-818/2020|EPI ISL 427303|B.1.1.33|Brazil|2020-03-25	0.0002692863	South America
South America|hCoV-19/Peru/LIM-INS-144/2020|EPI ISL 536539|A.2|Peru|2020-03-18	South America|hCoV-19/Brazil/RJ-818/2020|EPI ISL 427303|B.1.1.33|Brazil|2020-03-25	0.0006066037	South America
South America|hCoV-19/Colombia/NSA-INS-80656/2020|EPI ISL 456126|B.1.5|Colombia|2020-03-18	South America|hCoV-19/Brazil/RJ-818/2020|EPI ISL 427303|B.1.1.33|Brazil|2020-03-25	0.0002709402	South America
South America|hCoV-19/Peru/JUN-INS-153/2020|EPI ISL 536546|B.1.5|Peru|2020-03-18	South America|hCoV-19/Brazil/RJ-818/2020|EPI ISL 427303|B.1.1.33|Brazil|2020-03-25	0.0005831467	South America
South America|hCoV-19/Brazil/SC-0243/2020|EPI ISL 470652|B.1.1|Brazil|2020-03-18	South America|hCoV-19/Brazil/RJ-818/2020|EPI ISL 427303|B.1.1.33|Brazil|2020-03-25	0.0001382587	South America
South America|hCoV-19/Brazil/GO-0208/2020|EPI ISL 470575|B.1.22|Brazil|2020-03-18	South America|hCoV-19/Brazil/RJ-818/2020|EPI ISL 427303|B.1.1.33|Brazil|2020-03-25	0.0003141615	South America
South America|hCoV-19/Peru/LIM-INS-157/2020|EPI ISL 536550|B.1.1|Peru|2020-03-19	South America|hCoV-19/Brazil/RJ-818/2020|EPI ISL 427303|B.1.1.33|Brazil|2020-03-25	0.0001346061	South America
South America|hCoV-19/Chile/MA-ISPCH-5/2020|EPI ISL 445283|B.1|Chile|2020-03-19	South America|hCoV-19/Brazil/RJ-818/2020|EPI ISL 427303|B.1.1.33|Brazil|2020-03-25	0.0002692682	South America
South America|hCoV-19/Peru/LIM-INS-155/2020|EPI ISL 536548|B.1.255|Peru|2020-03-19	South America|hCoV-19/Brazil/RJ-818/2020|EPI ISL 427303|B.1.1.33|Brazil|2020-03-25	0.0002692682	South America
South America|hCoV-19/Chile/VS-ISPCH-3/2020|EPI ISL 445286|B.1|Chile|2020-03-19	South America|hCoV-19/Brazil/RJ-818/2020|EPI ISL 427303|B.1.1.33|Brazil|2020-03-25	0.0003029334	South America
South America|hCoV-19/Colombia/VAC-INS-82320/2020|EPI ISL 456151|B.1|Colombia|2020-03-19	South America|hCoV-19/Brazil/RJ-818/2020|EPI ISL 427303|B.1.1.33|Brazil|2020-03-25	0.0002692682	South America
South America|hCoV-19/Peru/JUN-UPCH-0118/2020|EPI ISL 568515|B.1.255|Peru|2020-03-19	South America|hCoV-19/Brazil/RJ-818/2020|EPI ISL 427303|B.1.1.33|Brazil|2020-03-25	0.0003029334	South America
South America|hCoV-19/Brazil/RJ-LVM161-2/2020|EPI ISL 528539|A.2|Brazil|2020-03-19	South America|hCoV-19/Brazil/RJ-818/2020|EPI ISL 427303|B.1.1.33|Brazil|2020-03-25	0.0006060476	South America
South America|hCoV-19/Chile/MA-ISPCH-4/2020|EPI ISL 445282|B.1.5|Chile|2020-03-19	South America|hCoV-19/Brazil/RJ-818/2020|EPI ISL 427303|B.1.1.33|Brazil|2020-03-25	0.0002355934	South America
South America|hCoV-19/Brazil/PB-IEC-161853/2020|EPI ISL 524801|B.1.5|Brazil|2020-03-19	South America|hCoV-19/Brazil/RJ-818/2020|EPI ISL 427303|B.1.1.33|Brazil|2020-03-25	0.0003029334	South America
South America|hCoV-19/Chile/RM-ISPCH-45/2020|EPI ISL 445324|B.1.5|Chile|2020-03-19	South America|hCoV-19/Brazil/RJ-818/2020|EPI ISL 427303|B.1.1.33|Brazil|2020-03-25	0.0002355995	South America
South America|hCoV-19/Brazil/SE-6536/2020|EPI ISL 541376|B.1.1.33|Brazil|2020-03-19	South America|hCoV-19/Brazil/RJ-818/2020|EPI ISL 427303|B.1.1.33|Brazil|2020-03-25	0.0000672983	South America
South America|hCoV-19/Brazil/SE-6533/2020|EPI ISL 541374|B.1.1|Brazil|2020-03-19	South America|hCoV-19/Brazil/RJ-818/2020|EPI ISL 427303|B.1.1.33|Brazil|2020-03-25	0.0001682613	South America
South America|hCoV-19/Chile/RM-ISPCH-36/2020|EPI ISL 445315|B.1.1|Chile|2020-03-19	South America|hCoV-19/Brazil/RJ-818/2020|EPI ISL 427303|B.1.1.33|Brazil|2020-03-25	0.0001346106	South America
South America|hCoV-19/Chile/RM-ISPCH-39/2020|EPI ISL 445318|B|Chile|2020-03-19	South America|hCoV-19/Brazil/RJ-818/2020|EPI ISL 427303|B.1.1.33|Brazil|2020-03-25	0.0004713322	South America
South America|hCoV-19/Peru/LIM-INS-162/2020|EPI ISL 536555|B.1.1|Peru|2020-03-19	South America|hCoV-19/Brazil/RJ-818/2020|EPI ISL 427303|B.1.1.33|Brazil|2020-03-25	0.0001691950	South America
South America|hCoV-19/Chile/VS-CMM-28875/2020|EPI ISL 459864|B.1.1|Chile|2020-03-19	South America|hCoV-19/Brazil/RJ-818/2020|EPI ISL 427303|B.1.1.33|Brazil|2020-03-25	0.0000679267	South America
South America|hCoV-19/Brazil/SP-L7-CD67/2020|EPI ISL 476435|B.1.1.33|Brazil|2020-03-19	South America|hCoV-19/Brazil/RJ-818/2020|EPI ISL 427303|B.1.1.33|Brazil|2020-03-25	0.0000679613	South America
South America|hCoV-19/Peru/JUN-INS-154/2020|EPI ISL 536547|B.1|Peru|2020-03-19	South America|hCoV-19/Brazil/RJ-818/2020|EPI ISL 427303|B.1.1.33|Brazil|2020-03-25	0.0002725260	South America
South America|hCoV-19/Brazil/MG-0215/2020|EPI ISL 470581|B.1|Brazil|2020-03-19	South America|hCoV-19/Brazil/RJ-818/2020|EPI ISL 427303|B.1.1.33|Brazil|2020-03-25	0.0003765252	South America
South America|hCoV-19/Brazil/MG-0216/2020|EPI ISL 470582|B.1.1.33|Brazil|2020-03-19	South America|hCoV-19/Brazil/RJ-818/2020|EPI ISL 427303|B.1.1.33|Brazil|2020-03-25	0.0001026594	South America
South America|hCoV-19/Brazil/SP-L7-CD76/2020|EPI ISL 476443|B.1|Brazil|2020-03-19	South America|hCoV-19/Brazil/RJ-818/2020|EPI ISL 427303|B.1.1.33|Brazil|2020-03-25	0.0003082382	South America
South America|hCoV-19/Uruguay/UY-10/2020|EPI ISL 429257|B.31|Uruguay|2020-03-19	South America|hCoV-19/Brazil/RJ-818/2020|EPI ISL 427303|B.1.1.33|Brazil|2020-03-25	0.0006915653	South America
South America|hCoV-19/Brazil/PI-0239/2020|EPI ISL 470613|B.1.1.33|Brazil|2020-03-19	South America|hCoV-19/Brazil/RJ-818/2020|EPI ISL 427303|B.1.1.33|Brazil|2020-03-25	0.0000345647	South America
South America|hCoV-19/Brazil/SP-L11-CD200/2020|EPI ISL 476201|B.1.1.33|Brazil|2020-03-19	South America|hCoV-19/Brazil/RJ-818/2020|EPI ISL 427303|B.1.1.33|Brazil|2020-03-25	0.0000350689	South America
South America|hCoV-19/Brazil/SP-L9-CD122/2020|EPI ISL 476472|B.1.255|Brazil|2020-03-19	South America|hCoV-19/Brazil/RJ-818/2020|EPI ISL 427303|B.1.1.33|Brazil|2020-03-25	0.0002815176	South America
South America|hCoV-19/Colombia/VAC-INS-82307/2020|EPI ISL 456143|B.1|Colombia|2020-03-19	South America|hCoV-19/Brazil/RJ-818/2020|EPI ISL 427303|B.1.1.33|Brazil|2020-03-25	0.0002807668	South America
South America|hCoV-19/Brazil/RS-L10-CD175/2020|EPI ISL 476188|B.1.1.33|Brazil|2020-03-19	South America|hCoV-19/Brazil/RJ-818/2020|EPI ISL 427303|B.1.1.33|Brazil|2020-03-25	0.0000356450	South America
South America|hCoV-19/Chile/VS-ISPCH-4/2020|EPI ISL 445287|B.1.5|Chile|2020-03-19	South America|hCoV-19/Brazil/RJ-818/2020|EPI ISL 427303|B.1.1.33|Brazil|2020-03-25	0.0002019389	South America
South America|hCoV-19/Aruba/AW-RIVM-10115/2020|EPI ISL 547448|B.1|Aruba|2020-03-20	South America|hCoV-19/Brazil/RJ-818/2020|EPI ISL 427303|B.1.1.33|Brazil|2020-03-25	0.0003029476	South America
South America|hCoV-19/Brazil/PA-IEC-161548/2020|EPI ISL 450874|B.1.1.33|Brazil|2020-03-20	South America|hCoV-19/Brazil/RJ-818/2020|EPI ISL 427303|B.1.1.33|Brazil|2020-03-25	0.0000336484	South America
South America|hCoV-19/Peru/ARE-INS-164/2020|EPI ISL 536557|B.1.5|Peru|2020-03-20	South America|hCoV-19/Brazil/RJ-818/2020|EPI ISL 427303|B.1.1.33|Brazil|2020-03-25	0.0002356709	South America
South America|hCoV-19/Peru/LIM-UPCH-0011/2020|EPI ISL 529068|B.1.1.1|Peru|2020-03-20	South America|hCoV-19/Brazil/RJ-818/2020|EPI ISL 427303|B.1.1.33|Brazil|2020-03-25	0.0003702857	South America
South America|hCoV-19/Colombia/ANT-INS-82457/2020|EPI ISL 456146|B.1.5|Colombia|2020-03-20	South America|hCoV-19/Brazil/RJ-818/2020|EPI ISL 427303|B.1.1.33|Brazil|2020-03-25	0.0002355995	South America
South America|hCoV-19/Peru/ARE-INS-165/2020|EPI ISL 536558|B.1|Peru|2020-03-20	South America|hCoV-19/Brazil/RJ-818/2020|EPI ISL 427303|B.1.1.33|Brazil|2020-03-25	0.0003029334	South America
South America|hCoV-19/Chile/RM-ISPCH-69/2020|EPI ISL 445365|B.1|Chile|2020-03-20	South America|hCoV-19/Brazil/RJ-818/2020|EPI ISL 427303|B.1.1.33|Brazil|2020-03-25	0.0002692682	South America
South America|hCoV-19/Chile/MA-ISPCH-7/2020|EPI ISL 445288|B.1|Chile|2020-03-20	South America|hCoV-19/Brazil/RJ-818/2020|EPI ISL 427303|B.1.1.33|Brazil|2020-03-25	0.0003029413	South America
South America|hCoV-19/Peru/LIM-INS-156/2020|EPI ISL 536549|B.1.5|Peru|2020-03-20	South America|hCoV-19/Brazil/RJ-818/2020|EPI ISL 427303|B.1.1.33|Brazil|2020-03-25	0.0002355995	South America
South America|hCoV-19/Peru/ICA-INS-166/2020|EPI ISL 536559|B.1.1|Peru|2020-03-20	South America|hCoV-19/Brazil/RJ-818/2020|EPI ISL 427303|B.1.1.33|Brazil|2020-03-25	0.0001682692	South America
South America|hCoV-19/Peru/ARE-UPCH-0111/2020|EPI ISL 540988|B.1|Peru|2020-03-20	South America|hCoV-19/Brazil/RJ-818/2020|EPI ISL 427303|B.1.1.33|Brazil|2020-03-25	0.0003029334	South America
South America|hCoV-19/Brazil/RJ-763/2020|EPI ISL 427302|B.1.1.33|Brazil|2020-03-20	South America|hCoV-19/Brazil/RJ-818/2020|EPI ISL 427303|B.1.1.33|Brazil|2020-03-25	0.0000336484	South America
South America|hCoV-19/Brazil/SE-6530/2020|EPI ISL 541373|B.1.1|Brazil|2020-03-20	South America|hCoV-19/Brazil/RJ-818/2020|EPI ISL 427303|B.1.1.33|Brazil|2020-03-25	0.0001682570	South America
South America|hCoV-19/Brazil/MG-CV42/2020|EPI ISL 429695|B.1|Brazil|2020-03-20	South America|hCoV-19/Brazil/RJ-818/2020|EPI ISL 427303|B.1.1.33|Brazil|2020-03-25	0.0002361448	South America
South America|hCoV-19/Peru/ARE-UPCH-0110/2020|EPI ISL 540987|B.1.5|Peru|2020-03-20	South America|hCoV-19/Brazil/RJ-818/2020|EPI ISL 427303|B.1.1.33|Brazil|2020-03-25	0.0002356709	South America
South America|hCoV-19/Colombia/MAG-INS-81035/2020|EPI ISL 456125|B.1.255|Colombia|2020-03-20	South America|hCoV-19/Brazil/RJ-818/2020|EPI ISL 427303|B.1.1.33|Brazil|2020-03-25	0.0003060438	South America
South America|hCoV-19/Brazil/MG-0217/2020|EPI ISL 470583|B.1.1.33|Brazil|2020-03-20	South America|hCoV-19/Brazil/RJ-818/2020|EPI ISL 427303|B.1.1.33|Brazil|2020-03-25	0.0000349280	South America
South America|hCoV-19/Chile/RM-ISPCH-47/2020|EPI ISL 445326|B.1.5|Chile|2020-03-21	South America|hCoV-19/Brazil/RJ-818/2020|EPI ISL 427303|B.1.1.33|Brazil|2020-03-25	0.0002692625	South America
South America|hCoV-19/Chile/MA-ISPCH-14/2020|EPI ISL 445295|B.1.98|Chile|2020-03-21	South America|hCoV-19/Brazil/RJ-818/2020|EPI ISL 427303|B.1.1.33|Brazil|2020-03-25	0.0002355934	South America
South America|hCoV-19/Chile/RM-ISPCH-71/2020|EPI ISL 445367|B.1.1.33|Chile|2020-03-21	South America|hCoV-19/Brazil/RJ-818/2020|EPI ISL 427303|B.1.1.33|Brazil|2020-03-25	0.0000673015	South America
South America|hCoV-19/Peru/LIM-UPCH-0119/2020|EPI ISL 568516|B.1.1|Peru|2020-03-21	South America|hCoV-19/Brazil/RJ-818/2020|EPI ISL 427303|B.1.1.33|Brazil|2020-03-25	0.0001346061	South America
South America|hCoV-19/Chile/RM-ISPCH-23/2020|EPI ISL 445302|B.1.1|Chile|2020-03-21	South America|hCoV-19/Brazil/RJ-818/2020|EPI ISL 427303|B.1.1.33|Brazil|2020-03-25	0.0001009497	South America
South America|hCoV-19/Chile/MA-ISPCH-9/2020|EPI ISL 445290|B.1|Chile|2020-03-21	South America|hCoV-19/Brazil/RJ-818/2020|EPI ISL 427303|B.1.1.33|Brazil|2020-03-25	0.0002692682	South America
South America|hCoV-19/Chile/RM-ISPCH-48/2020|EPI ISL 445327|B.1.5|Chile|2020-03-21	South America|hCoV-19/Brazil/RJ-818/2020|EPI ISL 427303|B.1.1.33|Brazil|2020-03-25	0.0003029193	South America
South America|hCoV-19/Chile/RM-ISPCH-70/2020|EPI ISL 445366|B.1.5|Chile|2020-03-21	South America|hCoV-19/Brazil/RJ-818/2020|EPI ISL 427303|B.1.1.33|Brazil|2020-03-25	0.0002355995	South America
South America|hCoV-19/Chile/MA-ISPCH-13/2020|EPI ISL 445294|B.1|Chile|2020-03-21	South America|hCoV-19/Brazil/RJ-818/2020|EPI ISL 427303|B.1.1.33|Brazil|2020-03-25	0.0002692772	South America
South America|hCoV-19/Chile/MA-ISPCH-10/2020|EPI ISL 445291|B.1|Chile|2020-03-21	South America|hCoV-19/Brazil/RJ-818/2020|EPI ISL 427303|B.1.1.33|Brazil|2020-03-25	0.0002692863	South America
South America|hCoV-19/Brazil/CE-L12-CD224/2020|EPI ISL 476218|B.1.5|Brazil|2020-03-21	South America|hCoV-19/Brazil/RJ-818/2020|EPI ISL 427303|B.1.1.33|Brazil|2020-03-25	0.0003559630	South America
South America|hCoV-19/Chile/RM-ISPCH-59/2020|EPI ISL 445355|B.1.5|Chile|2020-03-22	South America|hCoV-19/Brazil/RJ-818/2020|EPI ISL 427303|B.1.1.33|Brazil|2020-03-25	0.0002692746	South America
South America|hCoV-19/Chile/MA-ISPCH-11/2020|EPI ISL 445292|B.1|Chile|2020-03-22	South America|hCoV-19/Brazil/RJ-818/2020|EPI ISL 427303|B.1.1.33|Brazil|2020-03-25	0.0003029413	South America
South America|hCoV-19/Argentina/C3013/2020|EPI ISL 420598|B.1.220|Argentina|2020-03-22	South America|hCoV-19/Brazil/RJ-818/2020|EPI ISL 427303|B.1.1.33|Brazil|2020-03-25	0.0003029193	South America
South America|hCoV-19/Brazil/SP-144/2020|EPI ISL 468310|B.1.1.33|Brazil|2020-03-22	South America|hCoV-19/Brazil/RJ-818/2020|EPI ISL 427303|B.1.1.33|Brazil|2020-03-25	0.0000673001	South America
South America|hCoV-19/Peru/LIM-INS-168/2020|EPI ISL 536561|A.2|Peru|2020-03-22	South America|hCoV-19/Brazil/RJ-818/2020|EPI ISL 427303|B.1.1.33|Brazil|2020-03-25	0.0006060319	South America
South America|hCoV-19/Chile/MA-ISPCH-15/2020|EPI ISL 445299|B.1|Chile|2020-03-22	South America|hCoV-19/Brazil/RJ-818/2020|EPI ISL 427303|B.1.1.33|Brazil|2020-03-25	0.0003029334	South America
South America|hCoV-19/Aruba/AW-RIVM-10122/2020|EPI ISL 547449|B.40|Aruba|2020-03-22	South America|hCoV-19/Brazil/RJ-818/2020|EPI ISL 427303|B.1.1.33|Brazil|2020-03-25	0.0005386851	South America
South America|hCoV-19/Brazil/DF-891/2020|EPI ISL 427298|B.1.1.33|Brazil|2020-03-22	South America|hCoV-19/Brazil/RJ-818/2020|EPI ISL 427303|B.1.1.33|Brazil|2020-03-25	0.0000336484	South America
South America|hCoV-19/Colombia/BOL-INS-84730/2020|EPI ISL 497738|B.1|Colombia|2020-03-22	South America|hCoV-19/Brazil/RJ-818/2020|EPI ISL 427303|B.1.1.33|Brazil|2020-03-25	0.0002356331	South America
South America|hCoV-19/Colombia/DC-INS-84861/2020|EPI ISL 456116|B.1.5|Colombia|2020-03-22	South America|hCoV-19/Brazil/RJ-818/2020|EPI ISL 427303|B.1.1.33|Brazil|2020-03-25	0.0002419084	South America
South America|hCoV-19/Brazil/MG-CV49/2020|EPI ISL 429702|B.1.5|Brazil|2020-03-22	South America|hCoV-19/Brazil/RJ-818/2020|EPI ISL 427303|B.1.1.33|Brazil|2020-03-25	0.0002778191	South America
South America|hCoV-19/Brazil/SP-L7-CD63/2020|EPI ISL 476432|B.1.255|Brazil|2020-03-22	South America|hCoV-19/Brazil/RJ-818/2020|EPI ISL 427303|B.1.1.33|Brazil|2020-03-25	0.0003207546	South America
South America|hCoV-19/Brazil/SP-602/2020|EPI ISL 515526|B.1.1|Brazil|2020-03-23	South America|hCoV-19/Brazil/RJ-818/2020|EPI ISL 427303|B.1.1.33|Brazil|2020-03-25	0.0001682644	South America
South America|hCoV-19/Peru/LAL-UPCH-0109/2020|EPI ISL 540986|B.1.1|Peru|2020-03-23	South America|hCoV-19/Brazil/RJ-818/2020|EPI ISL 427303|B.1.1.33|Brazil|2020-03-25	0.0002019223	South America
South America|hCoV-19/Brazil/SP-279/2020|EPI ISL 527858|B.1.1.33|Brazil|2020-03-23	South America|hCoV-19/Brazil/RJ-818/2020|EPI ISL 427303|B.1.1.33|Brazil|2020-03-25	0.0001009544	South America
South America|hCoV-19/Brazil/RJ-DCVN01/2020|EPI ISL 483065|B.1.3|Brazil|2020-03-23	South America|hCoV-19/Brazil/RJ-818/2020|EPI ISL 427303|B.1.1.33|Brazil|2020-03-25	0.0004039675	South America
South America|hCoV-19/Brazil/DF-861/2020|EPI ISL 427296|B.1.1.33|Brazil|2020-03-23	South America|hCoV-19/Brazil/RJ-818/2020|EPI ISL 427303|B.1.1.33|Brazil|2020-03-25	0.0000672983	South America
South America|hCoV-19/Brazil/DF-862/2020|EPI ISL 427297|B.1.1.33|Brazil|2020-03-23	South America|hCoV-19/Brazil/RJ-818/2020|EPI ISL 427303|B.1.1.33|Brazil|2020-03-25	0.0000336484	South America
South America|hCoV-19/Chile/LI-ISPCH-9/2020|EPI ISL 445300|B.1.1|Chile|2020-03-23	South America|hCoV-19/Brazil/RJ-818/2020|EPI ISL 427303|B.1.1.33|Brazil|2020-03-25	0.0001346071	South America
South America|hCoV-19/Chile/RM-ISPCH-51/2020|EPI ISL 445330|B.1|Chile|2020-03-23	South America|hCoV-19/Brazil/RJ-818/2020|EPI ISL 427303|B.1.1.33|Brazil|2020-03-25	0.0002692772	South America
South America|hCoV-19/Chile/RM-ISPCH-50/2020|EPI ISL 445329|B|Chile|2020-03-23	South America|hCoV-19/Brazil/RJ-818/2020|EPI ISL 427303|B.1.1.33|Brazil|2020-03-25	0.0004039977	South America
South America|hCoV-19/Chile/LI-ISPCH-8/2020|EPI ISL 445298|B.1.1|Chile|2020-03-23	South America|hCoV-19/Brazil/RJ-818/2020|EPI ISL 427303|B.1.1.33|Brazil|2020-03-25	0.0001682805	South America
South America|hCoV-19/Colombia/CES-INS-87973/2020|EPI ISL 498153|B.1.255|Colombia|2020-03-23	South America|hCoV-19/Brazil/RJ-818/2020|EPI ISL 427303|B.1.1.33|Brazil|2020-03-25	0.0002692863	South America
South America|hCoV-19/Colombia/QUI-INS-85082/2020|EPI ISL 497744|B|Colombia|2020-03-23	South America|hCoV-19/Brazil/RJ-818/2020|EPI ISL 427303|B.1.1.33|Brazil|2020-03-25	0.0002019667	South America
South America|hCoV-19/Uruguay/UY-NYUMC857/2020|EPI ISL 457953|B.1.1.33|Uruguay|2020-03-23	South America|hCoV-19/Brazil/RJ-818/2020|EPI ISL 427303|B.1.1.33|Brazil|2020-03-25	0.0000340830	South America
South America|hCoV-19/Peru/CAL-INS-137/2020|EPI ISL 536532|B.1.1.1|Peru|2020-03-23	South America|hCoV-19/Brazil/RJ-818/2020|EPI ISL 427303|B.1.1.33|Brazil|2020-03-25	0.0002038300	South America
South America|hCoV-19/Brazil/MG-0218/2020|EPI ISL 470584|B.1.1.33|Brazil|2020-03-23	South America|hCoV-19/Brazil/RJ-818/2020|EPI ISL 427303|B.1.1.33|Brazil|2020-03-25	0.0000342182	South America
South America|hCoV-19/Brazil/RJ-0247/2020|EPI ISL 470615|B.1.1.33|Brazil|2020-03-23	South America|hCoV-19/Brazil/RJ-818/2020|EPI ISL 427303|B.1.1.33|Brazil|2020-03-25	0.0001029058	South America
South America|hCoV-19/Brazil/SP-L9-CD137/2020|EPI ISL 476484|B.1.1.33|Brazil|2020-03-23	South America|hCoV-19/Brazil/RJ-818/2020|EPI ISL 427303|B.1.1.33|Brazil|2020-03-25	0.0001046638	South America
South America|hCoV-19/Brazil/SP-L7-CD70/2020|EPI ISL 476437|B.1.255|Brazil|2020-03-23	South America|hCoV-19/Brazil/RJ-818/2020|EPI ISL 427303|B.1.1.33|Brazil|2020-03-25	0.0002794040	South America
South America|hCoV-19/Brazil/SP-L8-CD101/2020|EPI ISL 476450|B.1.1.33|Brazil|2020-03-23	South America|hCoV-19/Brazil/RJ-818/2020|EPI ISL 427303|B.1.1.33|Brazil|2020-03-25	0.0000352145	South America
South America|hCoV-19/Brazil/CE-L11-CD196/2020|EPI ISL 476200|B.1.212|Brazil|2020-03-23	South America|hCoV-19/Brazil/RJ-818/2020|EPI ISL 427303|B.1.1.33|Brazil|2020-03-25	0.0003202135	South America
South America|hCoV-19/Brazil/MA-IEC-162157/2020|EPI ISL 524797|B.1.1.33|Brazil|2020-03-24	South America|hCoV-19/Brazil/RJ-818/2020|EPI ISL 427303|B.1.1.33|Brazil|2020-03-25	0.0000336483	South America
South America|hCoV-19/Brazil/SP-165/2020|EPI ISL 523963|B.1|Brazil|2020-03-24	South America|hCoV-19/Brazil/RJ-818/2020|EPI ISL 427303|B.1.1.33|Brazil|2020-03-25	0.0002692682	South America
South America|hCoV-19/Peru/LIM-INS-019/2020|EPI ISL 491172|B.1.1.1|Peru|2020-03-24	South America|hCoV-19/Brazil/RJ-818/2020|EPI ISL 427303|B.1.1.33|Brazil|2020-03-25	0.0002710509	South America
South America|hCoV-19/Peru/LIM-INS-022/2020|EPI ISL 491428|B.1.1.1|Peru|2020-03-24	South America|hCoV-19/Brazil/RJ-818/2020|EPI ISL 427303|B.1.1.33|Brazil|2020-03-25	0.0002371643	South America
South America|hCoV-19/Brazil/SP-L7-CD72/2020|EPI ISL 476439|B.1.1.33|Brazil|2020-03-24	South America|hCoV-19/Brazil/RJ-818/2020|EPI ISL 427303|B.1.1.33|Brazil|2020-03-25	0.0001019470	South America
South America|hCoV-19/Brazil/SP-L9-CD91/2020|EPI ISL 476490|B.1.255|Brazil|2020-03-24	South America|hCoV-19/Brazil/RJ-818/2020|EPI ISL 427303|B.1.1.33|Brazil|2020-03-25	0.0003059191	South America
South America|hCoV-19/Brazil/SC-L16-CD314/2020|EPI ISL 476278|B.1.1.33|Brazil|2020-03-24	South America|hCoV-19/Brazil/RJ-818/2020|EPI ISL 427303|B.1.1.33|Brazil|2020-03-25	0.0001019761	South America
South America|hCoV-19/Brazil/RJ-0248/2020|EPI ISL 470616|B.1.5|Brazil|2020-03-24	South America|hCoV-19/Brazil/RJ-818/2020|EPI ISL 427303|B.1.1.33|Brazil|2020-03-25	0.0002738686	South America
South America|hCoV-19/Brazil/SP-L9-CD140/2020|EPI ISL 476487|B.1.1.33|Brazil|2020-03-24	South America|hCoV-19/Brazil/RJ-818/2020|EPI ISL 427303|B.1.1.33|Brazil|2020-03-25	0.0000684685	South America
South America|hCoV-19/Brazil/SP-L9-CD139/2020|EPI ISL 476486|B.1.1.33|Brazil|2020-03-24	South America|hCoV-19/Brazil/RJ-818/2020|EPI ISL 427303|B.1.1.33|Brazil|2020-03-25	0.0000351786	South America
South America|hCoV-19/Chile/MA-CMM-31600/2020|EPI ISL 459861|B.1|Chile|2020-03-25	South America|hCoV-19/Brazil/RJ-818/2020|EPI ISL 427303|B.1.1.33|Brazil|2020-03-25	0.0002692680	South America
South America|hCoV-19/Brazil/SP-625/2020|EPI ISL 515528|B.1.1.33|Brazil|2020-03-25	South America|hCoV-19/Brazil/RJ-818/2020|EPI ISL 427303|B.1.1.33|Brazil|2020-03-25	0.0000336484	South America
South America|hCoV-19/Brazil/SP-01/2020|EPI ISL 412964|B.1.5|Brazil|2020-02-25	South America|hCoV-19/Brazil/RJ-1111/2020|EPI ISL 456076|B.1.1.33|Brazil|2020-03-25	0.0002019327	South America
South America|hCoV-19/Brazil/SP-02/2020|EPI ISL 413016|B|Brazil|2020-02-28	South America|hCoV-19/Brazil/RJ-1111/2020|EPI ISL 456076|B.1.1.33|Brazil|2020-03-25	0.0005049930	South America
South America|hCoV-19/Brazil/SP-06/2020|EPI ISL 414015|B.1.5|Brazil|2020-02-29	South America|hCoV-19/Brazil/RJ-1111/2020|EPI ISL 456076|B.1.1.33|Brazil|2020-03-25	0.0002019327	South America
South America|hCoV-19/Brazil/ES-225/2020|EPI ISL 415128|B.40|Brazil|2020-02-29	South America|hCoV-19/Brazil/RJ-1111/2020|EPI ISL 456076|B.1.1.33|Brazil|2020-03-25	0.0005387213	South America
South America|hCoV-19/Argentina/PAIS-A0001/2020|EPI ISL 430793|B.1.1|Argentina|2020-03-01	South America|hCoV-19/Brazil/RJ-1111/2020|EPI ISL 456076|B.1.1.33|Brazil|2020-03-25	0.0001028670	South America
South America|hCoV-19/Brazil/SP-03/2020|EPI ISL 414014|B.1.1|Brazil|2020-03-02	South America|hCoV-19/Brazil/RJ-1111/2020|EPI ISL 456076|B.1.1.33|Brazil|2020-03-25	0.0001346026	South America
South America|hCoV-19/Brazil/SP-11/2020|EPI ISL 416033|B.3|Brazil|2020-03-03	South America|hCoV-19/Brazil/RJ-1111/2020|EPI ISL 456076|B.1.1.33|Brazil|2020-03-25	0.0004039507	South America
South America|hCoV-19/Brazil/SP-07/2020|EPI ISL 416028|B.1.1|Brazil|2020-03-03	South America|hCoV-19/Brazil/RJ-1111/2020|EPI ISL 456076|B.1.1.33|Brazil|2020-03-25	0.0001346026	South America
South America|hCoV-19/Chile/RM-ISPCH-1/2020|EPI ISL 414579|A.2|Chile|2020-03-03	South America|hCoV-19/Brazil/RJ-1111/2020|EPI ISL 456076|B.1.1.33|Brazil|2020-03-25	0.0005723700	South America
South America|hCoV-19/Brazil/SP-09/2020|EPI ISL 416031|B.1.5|Brazil|2020-03-04	South America|hCoV-19/Brazil/RJ-1111/2020|EPI ISL 456076|B.1.1.33|Brazil|2020-03-25	0.0002019327	South America
South America|hCoV-19/Brazil/SP-08/2020|EPI ISL 416029|B.1.1|Brazil|2020-03-04	South America|hCoV-19/Brazil/RJ-1111/2020|EPI ISL 456076|B.1.1.33|Brazil|2020-03-25	0.0001346026	South America
South America|hCoV-19/Brazil/SP-10/2020|EPI ISL 416032|B|Brazil|2020-03-04	South America|hCoV-19/Brazil/RJ-1111/2020|EPI ISL 456076|B.1.1.33|Brazil|2020-03-25	0.0004376207	South America
South America|hCoV-19/Brazil/SP-04/2020|EPI ISL 414017|B.1.1|Brazil|2020-03-04	South America|hCoV-19/Brazil/RJ-1111/2020|EPI ISL 456076|B.1.1.33|Brazil|2020-03-25	0.0001346026	South America
South America|hCoV-19/Brazil/SP-12/2020|EPI ISL 416034|B.1.1|Brazil|2020-03-04	South America|hCoV-19/Brazil/RJ-1111/2020|EPI ISL 456076|B.1.1.33|Brazil|2020-03-25	0.0001682692	South America
South America|hCoV-19/Brazil/RJ-314/2020|EPI ISL 414045|B.1.5|Brazil|2020-03-04	South America|hCoV-19/Brazil/RJ-1111/2020|EPI ISL 456076|B.1.1.33|Brazil|2020-03-25	0.0002019395	South America
South America|hCoV-19/Brazil/BA-312/2020|EPI ISL 415105|B.1.1|Brazil|2020-03-04	South America|hCoV-19/Brazil/RJ-1111/2020|EPI ISL 456076|B.1.1.33|Brazil|2020-03-25	0.0001682818	South America
South America|hCoV-19/Brazil/SP-13/2020|EPI ISL 416035|B.1.1|Brazil|2020-03-05	South America|hCoV-19/Brazil/RJ-1111/2020|EPI ISL 456076|B.1.1.33|Brazil|2020-03-25	0.0001346026	South America
South America|hCoV-19/Chile/LL-ISPCH-1/2020|EPI ISL 445246|B.1.5|Chile|2020-03-05	South America|hCoV-19/Brazil/RJ-1111/2020|EPI ISL 456076|B.1.1.33|Brazil|2020-03-25	0.0002019327	South America
South America|hCoV-19/Chile/RM-ISPCH-2/2020|EPI ISL 414580|B.1.1|Chile|2020-03-05	South America|hCoV-19/Brazil/RJ-1111/2020|EPI ISL 456076|B.1.1.33|Brazil|2020-03-25	0.0001346026	South America
South America|hCoV-19/Brazil/RJ-352/2020|EPI ISL 427299|A.2|Brazil|2020-03-05	South America|hCoV-19/Brazil/RJ-1111/2020|EPI ISL 456076|B.1.1.33|Brazil|2020-03-25	0.0006060680	South America
South America|hCoV-19/Brazil/BA-510/2020|EPI ISL 427293|B.1.1|Brazil|2020-03-06	South America|hCoV-19/Brazil/RJ-1111/2020|EPI ISL 456076|B.1.1.33|Brazil|2020-03-25	0.0001682648	South America
South America|hCoV-19/Chile/RM-MSHS-op2d1/2020|EPI ISL 415658|A.2|Chile|2020-03-06	South America|hCoV-19/Brazil/RJ-1111/2020|EPI ISL 456076|B.1.1.33|Brazil|2020-03-25	0.0005723700	South America
South America|hCoV-19/Peru/ARE-INS-026/2020|EPI ISL 491431|B.1|Peru|2020-03-06	South America|hCoV-19/Brazil/RJ-1111/2020|EPI ISL 456076|B.1.1.33|Brazil|2020-03-25	0.0002710835	South America
South America|hCoV-19/Chile/RM-ISPCH-3/2020|EPI ISL 445245|A.2|Chile|2020-03-06	South America|hCoV-19/Brazil/RJ-1111/2020|EPI ISL 456076|B.1.1.33|Brazil|2020-03-25	0.0005723700	South America
South America|hCoV-19/Colombia/DC-INS-78390/2020|EPI ISL 418262|B.1.1|Colombia|2020-03-06	South America|hCoV-19/Brazil/RJ-1111/2020|EPI ISL 456076|B.1.1.33|Brazil|2020-03-25	0.0001386037	South America
South America|hCoV-19/Argentina/C121/2020|EPI ISL 420600|B.1.1|Argentina|2020-03-07	South America|hCoV-19/Brazil/RJ-1111/2020|EPI ISL 456076|B.1.1.33|Brazil|2020-03-25	0.0001009497	South America
South America|hCoV-19/Chile/RM-MSHS-op3d1/2020|EPI ISL 415660|A.2|Chile|2020-03-07	South America|hCoV-19/Brazil/RJ-1111/2020|EPI ISL 456076|B.1.1.33|Brazil|2020-03-25	0.0005723508	South America
South America|hCoV-19/Peru/ARE-INS-087/2020|EPI ISL 516626|B.1|Peru|2020-03-07	South America|hCoV-19/Brazil/RJ-1111/2020|EPI ISL 456076|B.1.1.33|Brazil|2020-03-25	0.0003049901	South America
South America|hCoV-19/Chile/RM-MSHS-op4d1/2020|EPI ISL 415661|A.2|Chile|2020-03-08	South America|hCoV-19/Brazil/RJ-1111/2020|EPI ISL 456076|B.1.1.33|Brazil|2020-03-25	0.0005723700	South America
South America|hCoV-19/Chile/RM-ISPCH-4/2020|EPI ISL 445247|A.2|Chile|2020-03-08	South America|hCoV-19/Brazil/RJ-1111/2020|EPI ISL 456076|B.1.1.33|Brazil|2020-03-25	0.0006397958	South America
South America|hCoV-19/Brazil/MG-CV4/2020|EPI ISL 429667|B.1.255|Brazil|2020-03-09	South America|hCoV-19/Brazil/RJ-1111/2020|EPI ISL 456076|B.1.1.33|Brazil|2020-03-25	0.0003029334	South America
South America|hCoV-19/Chile/RM-ISPCH-6/2020|EPI ISL 445249|B|Chile|2020-03-09	South America|hCoV-19/Brazil/RJ-1111/2020|EPI ISL 456076|B.1.1.33|Brazil|2020-03-25	0.0004039675	South America
South America|hCoV-19/Chile/RM-ISPCH-9/2020|EPI ISL 445252|B.1.5|Chile|2020-03-09	South America|hCoV-19/Brazil/RJ-1111/2020|EPI ISL 456076|B.1.1.33|Brazil|2020-03-25	0.0002692752	South America
South America|hCoV-19/Chile/RM-ISPCH-7/2020|EPI ISL 445250|B.1.5|Chile|2020-03-09	South America|hCoV-19/Brazil/RJ-1111/2020|EPI ISL 456076|B.1.1.33|Brazil|2020-03-25	0.0002355995	South America
South America|hCoV-19/Peru/HUC-INS-008/2020|EPI ISL 489839|B.1.5|Peru|2020-03-09	South America|hCoV-19/Brazil/RJ-1111/2020|EPI ISL 456076|B.1.1.33|Brazil|2020-03-25	0.0002371878	South America
South America|hCoV-19/Peru/ICA-INS-012/2020|EPI ISL 489989|B.1.5|Peru|2020-03-09	South America|hCoV-19/Brazil/RJ-1111/2020|EPI ISL 456076|B.1.1.33|Brazil|2020-03-25	0.0002710850	South America
South America|hCoV-19/Chile/RM-ISPCH-5/2020|EPI ISL 445248|B.1.5|Chile|2020-03-09	South America|hCoV-19/Brazil/RJ-1111/2020|EPI ISL 456076|B.1.1.33|Brazil|2020-03-25	0.0002356074	South America
South America|hCoV-19/Brazil/SP-L12-CD28/2020|EPI ISL 476221|B.1.1.33|Brazil|2020-03-09	South America|hCoV-19/Brazil/RJ-1111/2020|EPI ISL 456076|B.1.1.33|Brazil|2020-03-25	0.0000339799	South America
South America|hCoV-19/Ecuador/HEE-01/2020|EPI ISL 417482|B|Ecuador|2020-03-09	South America|hCoV-19/Brazil/RJ-1111/2020|EPI ISL 456076|B.1.1.33|Brazil|2020-03-25	0.0004200956	South America
South America|hCoV-19/Chile/RM-ISPCH-8/2020|EPI ISL 445251|B.1.1|Chile|2020-03-10	South America|hCoV-19/Brazil/RJ-1111/2020|EPI ISL 456076|B.1.1.33|Brazil|2020-03-25	0.0002019129	South America
South America|hCoV-19/Peru/LIM-010/2020|EPI ISL 415787|B.1.1|Peru|2020-03-10	South America|hCoV-19/Brazil/RJ-1111/2020|EPI ISL 456076|B.1.1.33|Brazil|2020-03-25	0.0001682613	South America
South America|hCoV-19/Chile/RM-ISPCH-16/2020|EPI ISL 445259|A.2|Chile|2020-03-10	South America|hCoV-19/Brazil/RJ-1111/2020|EPI ISL 456076|B.1.1.33|Brazil|2020-03-25	0.0005723508	South America
South America|hCoV-19/Chile/RM-ISPCH-10/2020|EPI ISL 445253|B.1.255|Chile|2020-03-10	South America|hCoV-19/Brazil/RJ-1111/2020|EPI ISL 456076|B.1.1.33|Brazil|2020-03-25	0.0002692682	South America
South America|hCoV-19/Chile/RM-ISPCH-12/2020|EPI ISL 445255|B.1.1.10|Chile|2020-03-10	South America|hCoV-19/Brazil/RJ-1111/2020|EPI ISL 456076|B.1.1.33|Brazil|2020-03-25	0.0002019181	South America
South America|hCoV-19/Brazil/SC-769/2020|EPI ISL 427306|B.1|Brazil|2020-03-10	South America|hCoV-19/Brazil/RJ-1111/2020|EPI ISL 456076|B.1.1.33|Brazil|2020-03-25	0.0002692682	South America
South America|hCoV-19/Brazil/SC-766/2020|EPI ISL 427305|B.6|Brazil|2020-03-10	South America|hCoV-19/Brazil/RJ-1111/2020|EPI ISL 456076|B.1.1.33|Brazil|2020-03-25	0.0005386711	South America
South America|hCoV-19/Peru/LIM-INS-016/2020|EPI ISL 490315|B.1.1|Peru|2020-03-10	South America|hCoV-19/Brazil/RJ-1111/2020|EPI ISL 456076|B.1.1.33|Brazil|2020-03-25	0.0001694035	South America
South America|hCoV-19/Chile/RM-ISPCH-13/2020|EPI ISL 445256|B.1.1|Chile|2020-03-10	South America|hCoV-19/Brazil/RJ-1111/2020|EPI ISL 456076|B.1.1.33|Brazil|2020-03-25	0.0002019453	South America
South America|hCoV-19/Chile/RM-ISPCH-18/2020|EPI ISL 445261|B.1.5|Chile|2020-03-11	South America|hCoV-19/Brazil/RJ-1111/2020|EPI ISL 456076|B.1.1.33|Brazil|2020-03-25	0.0002692751	South America
South America|hCoV-19/Peru/LIM-INS-160/2020|EPI ISL 536553|B.1.5|Peru|2020-03-11	South America|hCoV-19/Brazil/RJ-1111/2020|EPI ISL 456076|B.1.1.33|Brazil|2020-03-25	0.0004376842	South America
South America|hCoV-19/Chile/BI-ISPCH-3/2020|EPI ISL 445332|B.1.5|Chile|2020-03-11	South America|hCoV-19/Brazil/RJ-1111/2020|EPI ISL 456076|B.1.1.33|Brazil|2020-03-25	0.0003029413	South America
South America|hCoV-19/Chile/RM-ISPCH-22/2020|EPI ISL 445265|B.1.5|Chile|2020-03-11	South America|hCoV-19/Brazil/RJ-1111/2020|EPI ISL 456076|B.1.1.33|Brazil|2020-03-25	0.0002355995	South America
South America|hCoV-19/Brazil/RJ-477/2020|EPI ISL 427300|B.1.1|Brazil|2020-03-11	South America|hCoV-19/Brazil/RJ-1111/2020|EPI ISL 456076|B.1.1.33|Brazil|2020-03-25	0.0001346061	South America
South America|hCoV-19/Chile/RM-ISPCH-19/2020|EPI ISL 445262|B.1.5|Chile|2020-03-11	South America|hCoV-19/Brazil/RJ-1111/2020|EPI ISL 456076|B.1.1.33|Brazil|2020-03-25	0.0002356044	South America
South America|hCoV-19/Brazil/RJ-477i/2020|EPI ISL 427301|B.1.1|Brazil|2020-03-11	South America|hCoV-19/Brazil/RJ-1111/2020|EPI ISL 456076|B.1.1.33|Brazil|2020-03-25	0.0001346061	South America
South America|hCoV-19/Peru/LIM-INS-011/2020|EPI ISL 489988|A.2|Peru|2020-03-11	South America|hCoV-19/Brazil/RJ-1111/2020|EPI ISL 456076|B.1.1.33|Brazil|2020-03-25	0.0005762106	South America
South America|hCoV-19/Peru/LIM-INS-015/2020|EPI ISL 490209|B.1.5|Peru|2020-03-11	South America|hCoV-19/Brazil/RJ-1111/2020|EPI ISL 456076|B.1.1.33|Brazil|2020-03-25	0.0004067126	South America
South America|hCoV-19/Peru/LIM-INS-006/2020|EPI ISL 489838|B.1.1|Peru|2020-03-11	South America|hCoV-19/Brazil/RJ-1111/2020|EPI ISL 456076|B.1.1.33|Brazil|2020-03-25	0.0001355099	South America
South America|hCoV-19/Chile/RM-ISPCH-15/2020|EPI ISL 445258|A.2|Chile|2020-03-11	South America|hCoV-19/Brazil/RJ-1111/2020|EPI ISL 456076|B.1.1.33|Brazil|2020-03-25	0.0005723700	South America
South America|hCoV-19/Chile/RM-ISPCH-17/2020|EPI ISL 445260|A.2|Chile|2020-03-11	South America|hCoV-19/Brazil/RJ-1111/2020|EPI ISL 456076|B.1.1.33|Brazil|2020-03-25	0.0006397361	South America
South America|hCoV-19/Chile/RM-ISPCH-20/2020|EPI ISL 445263|B.1.5|Chile|2020-03-11	South America|hCoV-19/Brazil/RJ-1111/2020|EPI ISL 456076|B.1.1.33|Brazil|2020-03-25	0.0002356154	South America
South America|hCoV-19/Brazil/MG-CV12/2020|EPI ISL 429674|B.1|Brazil|2020-03-11	South America|hCoV-19/Brazil/RJ-1111/2020|EPI ISL 456076|B.1.1.33|Brazil|2020-03-25	0.0003891647	South America
South America|hCoV-19/Chile/BI-ISPCH-2/2020|EPI ISL 445331|B.1.1|Chile|2020-03-12	South America|hCoV-19/Brazil/RJ-1111/2020|EPI ISL 456076|B.1.1.33|Brazil|2020-03-25	0.0001346060	South America
South America|hCoV-19/Chile/BI-ISPCH-2-2/2020|EPI ISL 445333|B.1.5|Chile|2020-03-12	South America|hCoV-19/Brazil/RJ-1111/2020|EPI ISL 456076|B.1.1.33|Brazil|2020-03-25	0.0002692626	South America
South America|hCoV-19/Chile/RM-ISPCH-21/2020|EPI ISL 445264|B.1.1.10|Chile|2020-03-12	South America|hCoV-19/Brazil/RJ-1111/2020|EPI ISL 456076|B.1.1.33|Brazil|2020-03-25	0.0002019181	South America
South America|hCoV-19/Brazil/SE-6535/2020|EPI ISL 541375|B.1.5|Brazil|2020-03-12	South America|hCoV-19/Brazil/RJ-1111/2020|EPI ISL 456076|B.1.1.33|Brazil|2020-03-25	0.0002692752	South America
South America|hCoV-19/Brazil/SC-770/2020|EPI ISL 541370|B.1.1.33|Brazil|2020-03-12	South America|hCoV-19/Brazil/RJ-1111/2020|EPI ISL 456076|B.1.1.33|Brazil|2020-03-25	0.0000673023	South America
South America|hCoV-19/Chile/ML-CMM-25343/2020|EPI ISL 459863|A|Chile|2020-03-12	South America|hCoV-19/Brazil/RJ-1111/2020|EPI ISL 456076|B.1.1.33|Brazil|2020-03-25	0.0004039569	South America
South America|hCoV-19/Colombia/DC-INS-79190/2020|EPI ISL 456120|B.1.5|Colombia|2020-03-12	South America|hCoV-19/Brazil/RJ-1111/2020|EPI ISL 456076|B.1.1.33|Brazil|2020-03-25	0.0002711330	South America
South America|hCoV-19/Brazil/UN-HIAE-SP03/2020|EPI ISL 486427|B.1.1.33|Brazil|2020-03-13	South America|hCoV-19/Brazil/RJ-1111/2020|EPI ISL 456076|B.1.1.33|Brazil|2020-03-25	0.0001346026	South America
South America|hCoV-19/Peru/LIM-INS-150/2020|EPI ISL 536545|B|Peru|2020-03-13	South America|hCoV-19/Brazil/RJ-1111/2020|EPI ISL 456076|B.1.1.33|Brazil|2020-03-25	0.0004713163	South America
South America|hCoV-19/Chile/BI-ISPCH-1/2020|EPI ISL 445271|B.1.1|Chile|2020-03-13	South America|hCoV-19/Brazil/RJ-1111/2020|EPI ISL 456076|B.1.1.33|Brazil|2020-03-25	0.0001346061	South America
South America|hCoV-19/Aruba/AW-RIVM-10101/2020|EPI ISL 547445|B.40|Aruba|2020-03-13	South America|hCoV-19/Brazil/RJ-1111/2020|EPI ISL 456076|B.1.1.33|Brazil|2020-03-25	0.0005386851	South America
South America|hCoV-19/Brazil/MG-CV6/2020|EPI ISL 429669|B.1|Brazil|2020-03-13	South America|hCoV-19/Brazil/RJ-1111/2020|EPI ISL 456076|B.1.1.33|Brazil|2020-03-25	0.0003029334	South America
South America|hCoV-19/Brazil/DF-615i/2020|EPI ISL 427294|B.1.1.33|Brazil|2020-03-13	South America|hCoV-19/Brazil/RJ-1111/2020|EPI ISL 456076|B.1.1.33|Brazil|2020-03-25	0.0000336484	South America
South America|hCoV-19/Brazil/SC-771/2020|EPI ISL 541371|B.1.5|Brazil|2020-03-13	South America|hCoV-19/Brazil/RJ-1111/2020|EPI ISL 456076|B.1.1.33|Brazil|2020-03-25	0.0002357265	South America
South America|hCoV-19/Peru/LAM-INS-073/2020|EPI ISL 523994|B.1.1|Peru|2020-03-13	South America|hCoV-19/Brazil/RJ-1111/2020|EPI ISL 456076|B.1.1.33|Brazil|2020-03-25	0.0002032738	South America
South America|hCoV-19/Peru/CAJ-INS-061/2020|EPI ISL 517770|B.1.1.1|Peru|2020-03-13	South America|hCoV-19/Brazil/RJ-1111/2020|EPI ISL 456076|B.1.1.33|Brazil|2020-03-25	0.0002371723	South America
South America|hCoV-19/Brazil/DF-0001/2020|EPI ISL 426580|B.1.1|Brazil|2020-03-13	South America|hCoV-19/Brazil/RJ-1111/2020|EPI ISL 456076|B.1.1.33|Brazil|2020-03-25	0.0000676946	South America
South America|hCoV-19/Brazil/GO-0207/2020|EPI ISL 470574|B.40|Brazil|2020-03-13	South America|hCoV-19/Brazil/RJ-1111/2020|EPI ISL 456076|B.1.1.33|Brazil|2020-03-25	0.0005134929	South America
South America|hCoV-19/Brazil/MG-CV8/2020|EPI ISL 429671|B.1.1|Brazil|2020-03-13	South America|hCoV-19/Brazil/RJ-1111/2020|EPI ISL 456076|B.1.1.33|Brazil|2020-03-25	0.0002758578	South America
South America|hCoV-19/Chile/MA-ISPCH-1/2020|EPI ISL 445268|B.1.98|Chile|2020-03-14	South America|hCoV-19/Brazil/RJ-1111/2020|EPI ISL 456076|B.1.1.33|Brazil|2020-03-25	0.0002355933	South America
South America|hCoV-19/Brazil/RN-IEC-162277/2020|EPI ISL 524798|B.1.1.33|Brazil|2020-03-14	South America|hCoV-19/Brazil/RJ-1111/2020|EPI ISL 456076|B.1.1.33|Brazil|2020-03-25	0.0000336484	South America
South America|hCoV-19/Peru/LIM-INS-159/2020|EPI ISL 536552|B.1.1|Peru|2020-03-14	South America|hCoV-19/Brazil/RJ-1111/2020|EPI ISL 456076|B.1.1.33|Brazil|2020-03-25	0.0001009497	South America
South America|hCoV-19/Peru/LIM-INS-147/2020|EPI ISL 536542|B.1.1|Peru|2020-03-14	South America|hCoV-19/Brazil/RJ-1111/2020|EPI ISL 456076|B.1.1.33|Brazil|2020-03-25	0.0001682570	South America
South America|hCoV-19/Chile/RM-CMM-23741/2020|EPI ISL 468752|B.1.1.33|Chile|2020-03-14	South America|hCoV-19/Brazil/RJ-1111/2020|EPI ISL 456076|B.1.1.33|Brazil|2020-03-25	0.0000336484	South America
South America|hCoV-19/Chile/AR-ISPCH-1/2020|EPI ISL 445270|B.1.1|Chile|2020-03-14	South America|hCoV-19/Brazil/RJ-1111/2020|EPI ISL 456076|B.1.1.33|Brazil|2020-03-25	0.0001682692	South America
South America|hCoV-19/Chile/VS-ISPCH-2/2020|EPI ISL 445285|B.1.255|Chile|2020-03-14	South America|hCoV-19/Brazil/RJ-1111/2020|EPI ISL 456076|B.1.1.33|Brazil|2020-03-25	0.0002692772	South America
South America|hCoV-19/Chile/RM-ISPCH-24/2020|EPI ISL 445303|B|Chile|2020-03-14	South America|hCoV-19/Brazil/RJ-1111/2020|EPI ISL 456076|B.1.1.33|Brazil|2020-03-25	0.0004713481	South America
South America|hCoV-19/Colombia/ATL-INS-79743/2020|EPI ISL 456145|B.1.5|Colombia|2020-03-14	South America|hCoV-19/Brazil/RJ-1111/2020|EPI ISL 456076|B.1.1.33|Brazil|2020-03-25	0.0002379213	South America
South America|hCoV-19/Brazil/MG-0211/2020|EPI ISL 470578|B.1.1|Brazil|2020-03-14	South America|hCoV-19/Brazil/RJ-1111/2020|EPI ISL 456076|B.1.1.33|Brazil|2020-03-25	0.0001382683	South America
South America|hCoV-19/Colombia/VAC-INS-79773/2020|EPI ISL 456134|B.1.5|Colombia|2020-03-14	South America|hCoV-19/Brazil/RJ-1111/2020|EPI ISL 456076|B.1.1.33|Brazil|2020-03-25	0.0002425789	South America
South America|hCoV-19/Colombia/VAC-INS-79779/2020|EPI ISL 456135|B.1.5|Colombia|2020-03-14	South America|hCoV-19/Brazil/RJ-1111/2020|EPI ISL 456076|B.1.1.33|Brazil|2020-03-25	0.0002082303	South America
South America|hCoV-19/Brazil/MG-0212/2020|EPI ISL 470579|B.1.5|Brazil|2020-03-14	South America|hCoV-19/Brazil/RJ-1111/2020|EPI ISL 456076|B.1.1.33|Brazil|2020-03-25	0.0001768360	South America
South America|hCoV-19/Brazil/CE-L10-CD171/2020|EPI ISL 476184|B.1.5|Brazil|2020-03-14	South America|hCoV-19/Brazil/RJ-1111/2020|EPI ISL 456076|B.1.1.33|Brazil|2020-03-25	0.0002849528	South America
South America|hCoV-19/Colombia/VAC-INS-79929/2020|EPI ISL 456136|B.1|Colombia|2020-03-14	South America|hCoV-19/Brazil/RJ-1111/2020|EPI ISL 456076|B.1.1.33|Brazil|2020-03-25	0.0003178598	South America
South America|hCoV-19/Chile/BI-CMM-25338/2020|EPI ISL 468760|B.1.1|Chile|2020-03-15	South America|hCoV-19/Brazil/RJ-1111/2020|EPI ISL 456076|B.1.1.33|Brazil|2020-03-25	0.0001346061	South America
South America|hCoV-19/Chile/LI-ISPCH-3/2020|EPI ISL 445275|B.1.1|Chile|2020-03-15	South America|hCoV-19/Brazil/RJ-1111/2020|EPI ISL 456076|B.1.1.33|Brazil|2020-03-25	0.0001682692	South America
South America|hCoV-19/Colombia/VAC-INS-79965/2020|EPI ISL 456150|B.1.5|Colombia|2020-03-15	South America|hCoV-19/Brazil/RJ-1111/2020|EPI ISL 456076|B.1.1.33|Brazil|2020-03-25	0.0003029413	South America
South America|hCoV-19/Chile/RM-CMM-27991/2020|EPI ISL 459857|B.1.5|Chile|2020-03-15	South America|hCoV-19/Brazil/RJ-1111/2020|EPI ISL 456076|B.1.1.33|Brazil|2020-03-25	0.0002355995	South America
South America|hCoV-19/Chile/LI-ISPCH-2/2020|EPI ISL 445274|B|Chile|2020-03-15	South America|hCoV-19/Brazil/RJ-1111/2020|EPI ISL 456076|B.1.1.33|Brazil|2020-03-25	0.0003702981	South America
South America|hCoV-19/Chile/LI-ISPCH-4/2020|EPI ISL 445276|B.1.1|Chile|2020-03-15	South America|hCoV-19/Brazil/RJ-1111/2020|EPI ISL 456076|B.1.1.33|Brazil|2020-03-25	0.0001682749	South America
South America|hCoV-19/Chile/MA-ISPCH-2/2020|EPI ISL 445269|B.1.98|Chile|2020-03-15	South America|hCoV-19/Brazil/RJ-1111/2020|EPI ISL 456076|B.1.1.33|Brazil|2020-03-25	0.0002356014	South America
South America|hCoV-19/Chile/VS-ISPCH-1/2020|EPI ISL 445272|B.1.5|Chile|2020-03-15	South America|hCoV-19/Brazil/RJ-1111/2020|EPI ISL 456076|B.1.1.33|Brazil|2020-03-25	0.0002356014	South America
South America|hCoV-19/Colombia/SAN-INS-80123/2020|EPI ISL 456149|B.1.1|Colombia|2020-03-15	South America|hCoV-19/Brazil/RJ-1111/2020|EPI ISL 456076|B.1.1.33|Brazil|2020-03-25	0.0001346615	South America
South America|hCoV-19/Brazil/RJ-MD63-1b/2020|EPI ISL 528638|B.1.1.33|Brazil|2020-03-16	South America|hCoV-19/Brazil/RJ-1111/2020|EPI ISL 456076|B.1.1.33|Brazil|2020-03-25	0.0000336484	South America
South America|hCoV-19/Chile/LI-ISPCH-1/2020|EPI ISL 445273|B.1.5|Chile|2020-03-16	South America|hCoV-19/Brazil/RJ-1111/2020|EPI ISL 456076|B.1.1.33|Brazil|2020-03-25	0.0003029413	South America
South America|hCoV-19/Chile/LI-ISPCH-5/2020|EPI ISL 445277|B.1.1|Chile|2020-03-16	South America|hCoV-19/Brazil/RJ-1111/2020|EPI ISL 456076|B.1.1.33|Brazil|2020-03-25	0.0001682692	South America
South America|hCoV-19/Chile/RM-ISPCH-26/2020|EPI ISL 445305|B.1|Chile|2020-03-16	South America|hCoV-19/Brazil/RJ-1111/2020|EPI ISL 456076|B.1.1.33|Brazil|2020-03-25	0.0003366089	South America
South America|hCoV-19/Chile/RM-ISPCH-28/2020|EPI ISL 445307|B.1|Chile|2020-03-16	South America|hCoV-19/Brazil/RJ-1111/2020|EPI ISL 456076|B.1.1.33|Brazil|2020-03-25	0.0003029413	South America
South America|hCoV-19/Chile/LI-ISPCH-6/2020|EPI ISL 445278|B.1.5|Chile|2020-03-16	South America|hCoV-19/Brazil/RJ-1111/2020|EPI ISL 456076|B.1.1.33|Brazil|2020-03-25	0.0002692626	South America
South America|hCoV-19/Brazil/RJ-MD63-1a/2020|EPI ISL 528637|B.1.1.33|Brazil|2020-03-16	South America|hCoV-19/Brazil/RJ-1111/2020|EPI ISL 456076|B.1.1.33|Brazil|2020-03-25	0.0001009570	South America
South America|hCoV-19/Peru/LIM-INS-143/2020|EPI ISL 536538|B.1.1.1|Peru|2020-03-16	South America|hCoV-19/Brazil/RJ-1111/2020|EPI ISL 456076|B.1.1.33|Brazil|2020-03-25	0.0003029114	South America
South America|hCoV-19/Brazil/MG-CV21/2020|EPI ISL 429681|B.1|Brazil|2020-03-16	South America|hCoV-19/Brazil/RJ-1111/2020|EPI ISL 456076|B.1.1.33|Brazil|2020-03-25	0.0003029334	South America
South America|hCoV-19/Chile/RM-ISPCH-30/2020|EPI ISL 445309|B.1.5|Chile|2020-03-16	South America|hCoV-19/Brazil/RJ-1111/2020|EPI ISL 456076|B.1.1.33|Brazil|2020-03-25	0.0002355995	South America
South America|hCoV-19/Brazil/AM-02/2020|EPI ISL 417034|A.2|Brazil|2020-03-16	South America|hCoV-19/Brazil/RJ-1111/2020|EPI ISL 456076|B.1.1.33|Brazil|2020-03-25	0.0006397145	South America
South America|hCoV-19/Brazil/MG-CV16/2020|EPI ISL 429676|B.1.1|Brazil|2020-03-16	South America|hCoV-19/Brazil/RJ-1111/2020|EPI ISL 456076|B.1.1.33|Brazil|2020-03-25	0.0001687326	South America
South America|hCoV-19/Peru/LAM-INS-071/2020|EPI ISL 523954|B.1.1.1|Peru|2020-03-16	South America|hCoV-19/Brazil/RJ-1111/2020|EPI ISL 456076|B.1.1.33|Brazil|2020-03-25	0.0002369315	South America
South America|hCoV-19/Peru/ANC-INS-066/2020|EPI ISL 516987|B.1.1.1|Peru|2020-03-16	South America|hCoV-19/Brazil/RJ-1111/2020|EPI ISL 456076|B.1.1.33|Brazil|2020-03-25	0.0002371643	South America
South America|hCoV-19/Chile/RM-ISPCH-29/2020|EPI ISL 445308|B.1.5|Chile|2020-03-16	South America|hCoV-19/Brazil/RJ-1111/2020|EPI ISL 456076|B.1.1.33|Brazil|2020-03-25	0.0002356074	South America
South America|hCoV-19/Brazil/PR-5619/2020|EPI ISL 541342|B.1|Brazil|2020-03-16	South America|hCoV-19/Brazil/RJ-1111/2020|EPI ISL 456076|B.1.1.33|Brazil|2020-03-25	0.0003029538	South America
South America|hCoV-19/Colombia/RIS-INS-80245/2020|EPI ISL 456155|B.1.5|Colombia|2020-03-16	South America|hCoV-19/Brazil/RJ-1111/2020|EPI ISL 456076|B.1.1.33|Brazil|2020-03-25	0.0003030025	South America
South America|hCoV-19/Colombia/VAC-INS-79943/2020|EPI ISL 456138|B.1.5|Colombia|2020-03-16	South America|hCoV-19/Brazil/RJ-1111/2020|EPI ISL 456076|B.1.1.33|Brazil|2020-03-25	0.0003043896	South America
South America|hCoV-19/Colombia/BOL-INS-80191/2020|EPI ISL 456122|B.1|Colombia|2020-03-16	South America|hCoV-19/Brazil/RJ-1111/2020|EPI ISL 456076|B.1.1.33|Brazil|2020-03-25	0.0002757453	South America
South America|hCoV-19/Peru/LIM-INS-141/2020|EPI ISL 536536|B|Peru|2020-03-16	South America|hCoV-19/Brazil/RJ-1111/2020|EPI ISL 456076|B.1.1.33|Brazil|2020-03-25	0.0004485197	South America
South America|hCoV-19/Brazil/RJ-L10-CD158/2020|EPI ISL 476180|B.1.1.33|Brazil|2020-03-16	South America|hCoV-19/Brazil/RJ-1111/2020|EPI ISL 456076|B.1.1.33|Brazil|2020-03-25	0.0000350689	South America
South America|hCoV-19/Brazil/RJ-L10-CD154/2020|EPI ISL 476178|B.1.1.33|Brazil|2020-03-16	South America|hCoV-19/Brazil/RJ-1111/2020|EPI ISL 456076|B.1.1.33|Brazil|2020-03-25	0.0001061206	South America
South America|hCoV-19/Brazil/RS-L11-CD180/2020|EPI ISL 476192|B.1.1.33|Brazil|2020-03-16	South America|hCoV-19/Brazil/RJ-1111/2020|EPI ISL 456076|B.1.1.33|Brazil|2020-03-25	0.0000353702	South America
South America|hCoV-19/Brazil/MG-CV19/2020|EPI ISL 429679|B.1.1|Brazil|2020-03-16	South America|hCoV-19/Brazil/RJ-1111/2020|EPI ISL 456076|B.1.1.33|Brazil|2020-03-25	0.0001783176	South America
South America|hCoV-19/Chile/MA-ISPCH-3/2020|EPI ISL 445280|B.1.98|Chile|2020-03-17	South America|hCoV-19/Brazil/RJ-1111/2020|EPI ISL 456076|B.1.1.33|Brazil|2020-03-25	0.0002355932	South America
South America|hCoV-19/Brazil/MG-CV31/2020|EPI ISL 429687|B.1|Brazil|2020-03-17	South America|hCoV-19/Brazil/RJ-1111/2020|EPI ISL 456076|B.1.1.33|Brazil|2020-03-25	0.0003366403	South America
South America|hCoV-19/Chile/RM-CMM-26639/2020|EPI ISL 459858|A.2|Chile|2020-03-17	South America|hCoV-19/Brazil/RJ-1111/2020|EPI ISL 456076|B.1.1.33|Brazil|2020-03-25	0.0006397311	South America
South America|hCoV-19/Chile/RM-ISPCH-35/2020|EPI ISL 445314|B.1|Chile|2020-03-17	South America|hCoV-19/Brazil/RJ-1111/2020|EPI ISL 456076|B.1.1.33|Brazil|2020-03-25	0.0002692752	South America
South America|hCoV-19/Peru/LIM-INS-138/2020|EPI ISL 536533|B.1.1|Peru|2020-03-17	South America|hCoV-19/Brazil/RJ-1111/2020|EPI ISL 456076|B.1.1.33|Brazil|2020-03-25	0.0001346026	South America
South America|hCoV-19/Brazil/MG-CV32/2020|EPI ISL 429688|B.1.1|Brazil|2020-03-17	South America|hCoV-19/Brazil/RJ-1111/2020|EPI ISL 456076|B.1.1.33|Brazil|2020-03-25	0.0001346152	South America
South America|hCoV-19/Peru/LIM-INS-139/2020|EPI ISL 536534|B.1.1|Peru|2020-03-17	South America|hCoV-19/Brazil/RJ-1111/2020|EPI ISL 456076|B.1.1.33|Brazil|2020-03-25	0.0001346061	South America
South America|hCoV-19/Chile/RM-ISPCH-38/2020|EPI ISL 445317|B.1.1|Chile|2020-03-17	South America|hCoV-19/Brazil/RJ-1111/2020|EPI ISL 456076|B.1.1.33|Brazil|2020-03-25	0.0001009497	South America
South America|hCoV-19/Brazil/AP-IEC-161167/2020|EPI ISL 450873|B.1.1.33|Brazil|2020-03-17	South America|hCoV-19/Brazil/RJ-1111/2020|EPI ISL 456076|B.1.1.33|Brazil|2020-03-25	0.0000336484	South America
South America|hCoV-19/Chile/RM-ISPCH-41/2020|EPI ISL 445320|B.1.5|Chile|2020-03-17	South America|hCoV-19/Brazil/RJ-1111/2020|EPI ISL 456076|B.1.1.33|Brazil|2020-03-25	0.0002355995	South America
South America|hCoV-19/Aruba/AW-RIVM-10113/2020|EPI ISL 547446|B.1|Aruba|2020-03-17	South America|hCoV-19/Brazil/RJ-1111/2020|EPI ISL 456076|B.1.1.33|Brazil|2020-03-25	0.0003029334	South America
South America|hCoV-19/Brazil/PR-5618/2020|EPI ISL 541341|B.1|Brazil|2020-03-17	South America|hCoV-19/Brazil/RJ-1111/2020|EPI ISL 456076|B.1.1.33|Brazil|2020-03-25	0.0003029578	South America
South America|hCoV-19/Brazil/PR-5617/2020|EPI ISL 541340|B.1|Brazil|2020-03-17	South America|hCoV-19/Brazil/RJ-1111/2020|EPI ISL 456076|B.1.1.33|Brazil|2020-03-25	0.0003366289	South America
South America|hCoV-19/Peru/JUN-INS-074/2020|EPI ISL 524471|B.1.255|Peru|2020-03-17	South America|hCoV-19/Brazil/RJ-1111/2020|EPI ISL 456076|B.1.1.33|Brazil|2020-03-25	0.0003049758	South America
South America|hCoV-19/Chile/RM-ISPCH-32/2020|EPI ISL 445311|B.1.5|Chile|2020-03-17	South America|hCoV-19/Brazil/RJ-1111/2020|EPI ISL 456076|B.1.1.33|Brazil|2020-03-25	0.0002356013	South America
South America|hCoV-19/Chile/RM-CMM-25669/2020|EPI ISL 459862|B.1.5|Chile|2020-03-17	South America|hCoV-19/Brazil/RJ-1111/2020|EPI ISL 456076|B.1.1.33|Brazil|2020-03-25	0.0002019395	South America
South America|hCoV-19/Chile/RM-ISPCH-42/2020|EPI ISL 445321|B.1.1|Chile|2020-03-17	South America|hCoV-19/Brazil/RJ-1111/2020|EPI ISL 456076|B.1.1.33|Brazil|2020-03-25	0.0001009531	South America
South America|hCoV-19/Chile/RM-ISPCH-34/2020|EPI ISL 445313|B.1.5|Chile|2020-03-17	South America|hCoV-19/Brazil/RJ-1111/2020|EPI ISL 456076|B.1.1.33|Brazil|2020-03-25	0.0002692716	South America
South America|hCoV-19/Chile/BI-ISPCH-1-2/2020|EPI ISL 445281|B.1.1|Chile|2020-03-17	South America|hCoV-19/Brazil/RJ-1111/2020|EPI ISL 456076|B.1.1.33|Brazil|2020-03-25	0.0001346106	South America
South America|hCoV-19/Chile/RM-ISPCH-33/2020|EPI ISL 445312|B.1.5|Chile|2020-03-17	South America|hCoV-19/Brazil/RJ-1111/2020|EPI ISL 456076|B.1.1.33|Brazil|2020-03-25	0.0002356075	South America
South America|hCoV-19/Peru/LIM-INS-148/2020|EPI ISL 536543|B.1.8|Peru|2020-03-17	South America|hCoV-19/Brazil/RJ-1111/2020|EPI ISL 456076|B.1.1.33|Brazil|2020-03-25	0.0002358217	South America
South America|hCoV-19/Peru/LIM-INS-136/2020|EPI ISL 536531|B.1|Peru|2020-03-17	South America|hCoV-19/Brazil/RJ-1111/2020|EPI ISL 456076|B.1.1.33|Brazil|2020-03-25	0.0003377569	South America
South America|hCoV-19/Uruguay/UY-NYUMC850/2020|EPI ISL 457946|A.2|Uruguay|2020-03-17	South America|hCoV-19/Brazil/RJ-1111/2020|EPI ISL 456076|B.1.1.33|Brazil|2020-03-25	0.0006463405	South America
South America|hCoV-19/Peru/LIM-INS-149/2020|EPI ISL 536544|B.1.5|Peru|2020-03-17	South America|hCoV-19/Brazil/RJ-1111/2020|EPI ISL 456076|B.1.1.33|Brazil|2020-03-25	0.0003048575	South America
South America|hCoV-19/Brazil/MG-CV26/2020|EPI ISL 429684|B.1.1|Brazil|2020-03-17	South America|hCoV-19/Brazil/RJ-1111/2020|EPI ISL 456076|B.1.1.33|Brazil|2020-03-25	0.0002047523	South America
South America|hCoV-19/Colombia/VAC-INS-81251/2020|EPI ISL 456139|B.1.1|Colombia|2020-03-17	South America|hCoV-19/Brazil/RJ-1111/2020|EPI ISL 456076|B.1.1.33|Brazil|2020-03-25	0.0001026418	South America
South America|hCoV-19/Colombia/ANT-INS-80370/2020|EPI ISL 456118|B.1.5|Colombia|2020-03-17	South America|hCoV-19/Brazil/RJ-1111/2020|EPI ISL 456076|B.1.1.33|Brazil|2020-03-25	0.0002418414	South America
South America|hCoV-19/Brazil/MG-CV33/2020|EPI ISL 429689|B.1.1|Brazil|2020-03-17	South America|hCoV-19/Brazil/RJ-1111/2020|EPI ISL 456076|B.1.1.33|Brazil|2020-03-25	0.0001393714	South America
South America|hCoV-19/Brazil/SP-L11-CD185-2/2020|EPI ISL 476196|B.1|Brazil|2020-03-17	South America|hCoV-19/Brazil/RJ-1111/2020|EPI ISL 456076|B.1.1.33|Brazil|2020-03-25	0.0002852509	South America
South America|hCoV-19/Brazil/MG-0214/2020|EPI ISL 470580|B.1.1.33|Brazil|2020-03-17	South America|hCoV-19/Brazil/RJ-1111/2020|EPI ISL 456076|B.1.1.33|Brazil|2020-03-25	0.0001054509	South America
South America|hCoV-19/Colombia/CAU-INS-80705/2020|EPI ISL 456124|B.1|Colombia|2020-03-17	South America|hCoV-19/Brazil/RJ-1111/2020|EPI ISL 456076|B.1.1.33|Brazil|2020-03-25	0.0002828013	South America
South America|hCoV-19/Aruba/AW-RIVM-10114/2020|EPI ISL 547447|B.1|Aruba|2020-03-18	South America|hCoV-19/Brazil/RJ-1111/2020|EPI ISL 456076|B.1.1.33|Brazil|2020-03-25	0.0002692681	South America
South America|hCoV-19/Chile/RM-ISPCH-65/2020|EPI ISL 445361|B.1.1|Chile|2020-03-18	South America|hCoV-19/Brazil/RJ-1111/2020|EPI ISL 456076|B.1.1.33|Brazil|2020-03-25	0.0001346026	South America
South America|hCoV-19/Peru/LIM-INS-145/2020|EPI ISL 536540|A.2|Peru|2020-03-18	South America|hCoV-19/Brazil/RJ-1111/2020|EPI ISL 456076|B.1.1.33|Brazil|2020-03-25	0.0006060319	South America
South America|hCoV-19/Peru/LIM-INS-130/2020|EPI ISL 536527|B.1.1.1|Peru|2020-03-18	South America|hCoV-19/Brazil/RJ-1111/2020|EPI ISL 456076|B.1.1.33|Brazil|2020-03-25	0.0002355763	South America
South America|hCoV-19/Brazil/SP02cc/2020|EPI ISL 450506|B|Brazil|2020-03-18	South America|hCoV-19/Brazil/RJ-1111/2020|EPI ISL 456076|B.1.1.33|Brazil|2020-03-25	0.0005386963	South America
South America|hCoV-19/Argentina/C1374/2020|EPI ISL 420599|B.1.255|Argentina|2020-03-18	South America|hCoV-19/Brazil/RJ-1111/2020|EPI ISL 456076|B.1.1.33|Brazil|2020-03-25	0.0003366002	South America
South America|hCoV-19/Brazil/AC-IEC-162535/2020|EPI ISL 458139|B.1.1.33|Brazil|2020-03-18	South America|hCoV-19/Brazil/RJ-1111/2020|EPI ISL 456076|B.1.1.33|Brazil|2020-03-25	0.0001009544	South America
South America|hCoV-19/Brazil/SP-624/2020|EPI ISL 515527|B.1.1.33|Brazil|2020-03-18	South America|hCoV-19/Brazil/RJ-1111/2020|EPI ISL 456076|B.1.1.33|Brazil|2020-03-25	0.0000336484	South America
South America|hCoV-19/Peru/LIM-INS-161/2020|EPI ISL 536554|B.1.1|Peru|2020-03-18	South America|hCoV-19/Brazil/RJ-1111/2020|EPI ISL 456076|B.1.1.33|Brazil|2020-03-25	0.0001682692	South America
South America|hCoV-19/Peru/ARE-INS-072/2020|EPI ISL 523979|B.1.1|Peru|2020-03-18	South America|hCoV-19/Brazil/RJ-1111/2020|EPI ISL 456076|B.1.1.33|Brazil|2020-03-25	0.0001355134	South America
South America|hCoV-19/Peru/LIM-INS-158/2020|EPI ISL 536551|B.1.5|Peru|2020-03-18	South America|hCoV-19/Brazil/RJ-1111/2020|EPI ISL 456076|B.1.1.33|Brazil|2020-03-25	0.0002692807	South America
South America|hCoV-19/Colombia/RIS-INS-81402/2020|EPI ISL 497736|B.1|Colombia|2020-03-18	South America|hCoV-19/Brazil/RJ-1111/2020|EPI ISL 456076|B.1.1.33|Brazil|2020-03-25	0.0002692863	South America
South America|hCoV-19/Peru/LIM-INS-144/2020|EPI ISL 536539|A.2|Peru|2020-03-18	South America|hCoV-19/Brazil/RJ-1111/2020|EPI ISL 456076|B.1.1.33|Brazil|2020-03-25	0.0006066037	South America
South America|hCoV-19/Colombia/NSA-INS-80656/2020|EPI ISL 456126|B.1.5|Colombia|2020-03-18	South America|hCoV-19/Brazil/RJ-1111/2020|EPI ISL 456076|B.1.1.33|Brazil|2020-03-25	0.0002709402	South America
South America|hCoV-19/Peru/JUN-INS-153/2020|EPI ISL 536546|B.1.5|Peru|2020-03-18	South America|hCoV-19/Brazil/RJ-1111/2020|EPI ISL 456076|B.1.1.33|Brazil|2020-03-25	0.0005831467	South America
South America|hCoV-19/Brazil/SC-0243/2020|EPI ISL 470652|B.1.1|Brazil|2020-03-18	South America|hCoV-19/Brazil/RJ-1111/2020|EPI ISL 456076|B.1.1.33|Brazil|2020-03-25	0.0001382587	South America
South America|hCoV-19/Brazil/GO-0208/2020|EPI ISL 470575|B.1.22|Brazil|2020-03-18	South America|hCoV-19/Brazil/RJ-1111/2020|EPI ISL 456076|B.1.1.33|Brazil|2020-03-25	0.0003141615	South America
South America|hCoV-19/Peru/LIM-INS-157/2020|EPI ISL 536550|B.1.1|Peru|2020-03-19	South America|hCoV-19/Brazil/RJ-1111/2020|EPI ISL 456076|B.1.1.33|Brazil|2020-03-25	0.0001346061	South America
South America|hCoV-19/Chile/MA-ISPCH-5/2020|EPI ISL 445283|B.1|Chile|2020-03-19	South America|hCoV-19/Brazil/RJ-1111/2020|EPI ISL 456076|B.1.1.33|Brazil|2020-03-25	0.0002692682	South America
South America|hCoV-19/Peru/LIM-INS-155/2020|EPI ISL 536548|B.1.255|Peru|2020-03-19	South America|hCoV-19/Brazil/RJ-1111/2020|EPI ISL 456076|B.1.1.33|Brazil|2020-03-25	0.0002692682	South America
South America|hCoV-19/Chile/VS-ISPCH-3/2020|EPI ISL 445286|B.1|Chile|2020-03-19	South America|hCoV-19/Brazil/RJ-1111/2020|EPI ISL 456076|B.1.1.33|Brazil|2020-03-25	0.0003029334	South America
South America|hCoV-19/Colombia/VAC-INS-82320/2020|EPI ISL 456151|B.1|Colombia|2020-03-19	South America|hCoV-19/Brazil/RJ-1111/2020|EPI ISL 456076|B.1.1.33|Brazil|2020-03-25	0.0002692682	South America
South America|hCoV-19/Peru/JUN-UPCH-0118/2020|EPI ISL 568515|B.1.255|Peru|2020-03-19	South America|hCoV-19/Brazil/RJ-1111/2020|EPI ISL 456076|B.1.1.33|Brazil|2020-03-25	0.0003029334	South America
South America|hCoV-19/Brazil/RJ-LVM161-2/2020|EPI ISL 528539|A.2|Brazil|2020-03-19	South America|hCoV-19/Brazil/RJ-1111/2020|EPI ISL 456076|B.1.1.33|Brazil|2020-03-25	0.0006060476	South America
South America|hCoV-19/Chile/MA-ISPCH-4/2020|EPI ISL 445282|B.1.5|Chile|2020-03-19	South America|hCoV-19/Brazil/RJ-1111/2020|EPI ISL 456076|B.1.1.33|Brazil|2020-03-25	0.0002355934	South America
South America|hCoV-19/Brazil/PB-IEC-161853/2020|EPI ISL 524801|B.1.5|Brazil|2020-03-19	South America|hCoV-19/Brazil/RJ-1111/2020|EPI ISL 456076|B.1.1.33|Brazil|2020-03-25	0.0003029334	South America
South America|hCoV-19/Chile/RM-ISPCH-45/2020|EPI ISL 445324|B.1.5|Chile|2020-03-19	South America|hCoV-19/Brazil/RJ-1111/2020|EPI ISL 456076|B.1.1.33|Brazil|2020-03-25	0.0002355995	South America
South America|hCoV-19/Brazil/SE-6536/2020|EPI ISL 541376|B.1.1.33|Brazil|2020-03-19	South America|hCoV-19/Brazil/RJ-1111/2020|EPI ISL 456076|B.1.1.33|Brazil|2020-03-25	0.0000672983	South America
South America|hCoV-19/Brazil/SE-6533/2020|EPI ISL 541374|B.1.1|Brazil|2020-03-19	South America|hCoV-19/Brazil/RJ-1111/2020|EPI ISL 456076|B.1.1.33|Brazil|2020-03-25	0.0001682613	South America
South America|hCoV-19/Chile/RM-ISPCH-36/2020|EPI ISL 445315|B.1.1|Chile|2020-03-19	South America|hCoV-19/Brazil/RJ-1111/2020|EPI ISL 456076|B.1.1.33|Brazil|2020-03-25	0.0001346106	South America
South America|hCoV-19/Chile/RM-ISPCH-39/2020|EPI ISL 445318|B|Chile|2020-03-19	South America|hCoV-19/Brazil/RJ-1111/2020|EPI ISL 456076|B.1.1.33|Brazil|2020-03-25	0.0004713322	South America
South America|hCoV-19/Peru/LIM-INS-162/2020|EPI ISL 536555|B.1.1|Peru|2020-03-19	South America|hCoV-19/Brazil/RJ-1111/2020|EPI ISL 456076|B.1.1.33|Brazil|2020-03-25	0.0001691950	South America
South America|hCoV-19/Chile/VS-CMM-28875/2020|EPI ISL 459864|B.1.1|Chile|2020-03-19	South America|hCoV-19/Brazil/RJ-1111/2020|EPI ISL 456076|B.1.1.33|Brazil|2020-03-25	0.0000679267	South America
South America|hCoV-19/Brazil/SP-L7-CD67/2020|EPI ISL 476435|B.1.1.33|Brazil|2020-03-19	South America|hCoV-19/Brazil/RJ-1111/2020|EPI ISL 456076|B.1.1.33|Brazil|2020-03-25	0.0000679613	South America
South America|hCoV-19/Peru/JUN-INS-154/2020|EPI ISL 536547|B.1|Peru|2020-03-19	South America|hCoV-19/Brazil/RJ-1111/2020|EPI ISL 456076|B.1.1.33|Brazil|2020-03-25	0.0002725260	South America
South America|hCoV-19/Brazil/MG-0215/2020|EPI ISL 470581|B.1|Brazil|2020-03-19	South America|hCoV-19/Brazil/RJ-1111/2020|EPI ISL 456076|B.1.1.33|Brazil|2020-03-25	0.0003765252	South America
South America|hCoV-19/Brazil/MG-0216/2020|EPI ISL 470582|B.1.1.33|Brazil|2020-03-19	South America|hCoV-19/Brazil/RJ-1111/2020|EPI ISL 456076|B.1.1.33|Brazil|2020-03-25	0.0001026594	South America
South America|hCoV-19/Brazil/SP-L7-CD76/2020|EPI ISL 476443|B.1|Brazil|2020-03-19	South America|hCoV-19/Brazil/RJ-1111/2020|EPI ISL 456076|B.1.1.33|Brazil|2020-03-25	0.0003082382	South America
South America|hCoV-19/Uruguay/UY-10/2020|EPI ISL 429257|B.31|Uruguay|2020-03-19	South America|hCoV-19/Brazil/RJ-1111/2020|EPI ISL 456076|B.1.1.33|Brazil|2020-03-25	0.0006915653	South America
South America|hCoV-19/Brazil/PI-0239/2020|EPI ISL 470613|B.1.1.33|Brazil|2020-03-19	South America|hCoV-19/Brazil/RJ-1111/2020|EPI ISL 456076|B.1.1.33|Brazil|2020-03-25	0.0000345647	South America
South America|hCoV-19/Brazil/SP-L11-CD200/2020|EPI ISL 476201|B.1.1.33|Brazil|2020-03-19	South America|hCoV-19/Brazil/RJ-1111/2020|EPI ISL 456076|B.1.1.33|Brazil|2020-03-25	0.0000350689	South America
South America|hCoV-19/Brazil/SP-L9-CD122/2020|EPI ISL 476472|B.1.255|Brazil|2020-03-19	South America|hCoV-19/Brazil/RJ-1111/2020|EPI ISL 456076|B.1.1.33|Brazil|2020-03-25	0.0002815176	South America
South America|hCoV-19/Colombia/VAC-INS-82307/2020|EPI ISL 456143|B.1|Colombia|2020-03-19	South America|hCoV-19/Brazil/RJ-1111/2020|EPI ISL 456076|B.1.1.33|Brazil|2020-03-25	0.0002807668	South America
South America|hCoV-19/Brazil/RS-L10-CD175/2020|EPI ISL 476188|B.1.1.33|Brazil|2020-03-19	South America|hCoV-19/Brazil/RJ-1111/2020|EPI ISL 456076|B.1.1.33|Brazil|2020-03-25	0.0000356450	South America
South America|hCoV-19/Chile/VS-ISPCH-4/2020|EPI ISL 445287|B.1.5|Chile|2020-03-19	South America|hCoV-19/Brazil/RJ-1111/2020|EPI ISL 456076|B.1.1.33|Brazil|2020-03-25	0.0002019389	South America
South America|hCoV-19/Aruba/AW-RIVM-10115/2020|EPI ISL 547448|B.1|Aruba|2020-03-20	South America|hCoV-19/Brazil/RJ-1111/2020|EPI ISL 456076|B.1.1.33|Brazil|2020-03-25	0.0003029476	South America
South America|hCoV-19/Brazil/PA-IEC-161548/2020|EPI ISL 450874|B.1.1.33|Brazil|2020-03-20	South America|hCoV-19/Brazil/RJ-1111/2020|EPI ISL 456076|B.1.1.33|Brazil|2020-03-25	0.0000336484	South America
South America|hCoV-19/Peru/ARE-INS-164/2020|EPI ISL 536557|B.1.5|Peru|2020-03-20	South America|hCoV-19/Brazil/RJ-1111/2020|EPI ISL 456076|B.1.1.33|Brazil|2020-03-25	0.0002356709	South America
South America|hCoV-19/Peru/LIM-UPCH-0011/2020|EPI ISL 529068|B.1.1.1|Peru|2020-03-20	South America|hCoV-19/Brazil/RJ-1111/2020|EPI ISL 456076|B.1.1.33|Brazil|2020-03-25	0.0003702857	South America
South America|hCoV-19/Colombia/ANT-INS-82457/2020|EPI ISL 456146|B.1.5|Colombia|2020-03-20	South America|hCoV-19/Brazil/RJ-1111/2020|EPI ISL 456076|B.1.1.33|Brazil|2020-03-25	0.0002355995	South America
South America|hCoV-19/Peru/ARE-INS-165/2020|EPI ISL 536558|B.1|Peru|2020-03-20	South America|hCoV-19/Brazil/RJ-1111/2020|EPI ISL 456076|B.1.1.33|Brazil|2020-03-25	0.0003029334	South America
South America|hCoV-19/Chile/RM-ISPCH-69/2020|EPI ISL 445365|B.1|Chile|2020-03-20	South America|hCoV-19/Brazil/RJ-1111/2020|EPI ISL 456076|B.1.1.33|Brazil|2020-03-25	0.0002692682	South America
South America|hCoV-19/Chile/MA-ISPCH-7/2020|EPI ISL 445288|B.1|Chile|2020-03-20	South America|hCoV-19/Brazil/RJ-1111/2020|EPI ISL 456076|B.1.1.33|Brazil|2020-03-25	0.0003029413	South America
South America|hCoV-19/Peru/LIM-INS-156/2020|EPI ISL 536549|B.1.5|Peru|2020-03-20	South America|hCoV-19/Brazil/RJ-1111/2020|EPI ISL 456076|B.1.1.33|Brazil|2020-03-25	0.0002355995	South America
South America|hCoV-19/Peru/ICA-INS-166/2020|EPI ISL 536559|B.1.1|Peru|2020-03-20	South America|hCoV-19/Brazil/RJ-1111/2020|EPI ISL 456076|B.1.1.33|Brazil|2020-03-25	0.0001682692	South America
South America|hCoV-19/Peru/ARE-UPCH-0111/2020|EPI ISL 540988|B.1|Peru|2020-03-20	South America|hCoV-19/Brazil/RJ-1111/2020|EPI ISL 456076|B.1.1.33|Brazil|2020-03-25	0.0003029334	South America
South America|hCoV-19/Brazil/RJ-763/2020|EPI ISL 427302|B.1.1.33|Brazil|2020-03-20	South America|hCoV-19/Brazil/RJ-1111/2020|EPI ISL 456076|B.1.1.33|Brazil|2020-03-25	0.0000336484	South America
South America|hCoV-19/Brazil/SE-6530/2020|EPI ISL 541373|B.1.1|Brazil|2020-03-20	South America|hCoV-19/Brazil/RJ-1111/2020|EPI ISL 456076|B.1.1.33|Brazil|2020-03-25	0.0001682570	South America
South America|hCoV-19/Brazil/MG-CV42/2020|EPI ISL 429695|B.1|Brazil|2020-03-20	South America|hCoV-19/Brazil/RJ-1111/2020|EPI ISL 456076|B.1.1.33|Brazil|2020-03-25	0.0002361448	South America
South America|hCoV-19/Peru/ARE-UPCH-0110/2020|EPI ISL 540987|B.1.5|Peru|2020-03-20	South America|hCoV-19/Brazil/RJ-1111/2020|EPI ISL 456076|B.1.1.33|Brazil|2020-03-25	0.0002356709	South America
South America|hCoV-19/Colombia/MAG-INS-81035/2020|EPI ISL 456125|B.1.255|Colombia|2020-03-20	South America|hCoV-19/Brazil/RJ-1111/2020|EPI ISL 456076|B.1.1.33|Brazil|2020-03-25	0.0003060438	South America
South America|hCoV-19/Brazil/MG-0217/2020|EPI ISL 470583|B.1.1.33|Brazil|2020-03-20	South America|hCoV-19/Brazil/RJ-1111/2020|EPI ISL 456076|B.1.1.33|Brazil|2020-03-25	0.0000349280	South America
South America|hCoV-19/Chile/RM-ISPCH-47/2020|EPI ISL 445326|B.1.5|Chile|2020-03-21	South America|hCoV-19/Brazil/RJ-1111/2020|EPI ISL 456076|B.1.1.33|Brazil|2020-03-25	0.0002692625	South America
South America|hCoV-19/Chile/MA-ISPCH-14/2020|EPI ISL 445295|B.1.98|Chile|2020-03-21	South America|hCoV-19/Brazil/RJ-1111/2020|EPI ISL 456076|B.1.1.33|Brazil|2020-03-25	0.0002355934	South America
South America|hCoV-19/Chile/RM-ISPCH-71/2020|EPI ISL 445367|B.1.1.33|Chile|2020-03-21	South America|hCoV-19/Brazil/RJ-1111/2020|EPI ISL 456076|B.1.1.33|Brazil|2020-03-25	0.0000673015	South America
South America|hCoV-19/Peru/LIM-UPCH-0119/2020|EPI ISL 568516|B.1.1|Peru|2020-03-21	South America|hCoV-19/Brazil/RJ-1111/2020|EPI ISL 456076|B.1.1.33|Brazil|2020-03-25	0.0001346061	South America
South America|hCoV-19/Chile/RM-ISPCH-23/2020|EPI ISL 445302|B.1.1|Chile|2020-03-21	South America|hCoV-19/Brazil/RJ-1111/2020|EPI ISL 456076|B.1.1.33|Brazil|2020-03-25	0.0001009497	South America
South America|hCoV-19/Chile/MA-ISPCH-9/2020|EPI ISL 445290|B.1|Chile|2020-03-21	South America|hCoV-19/Brazil/RJ-1111/2020|EPI ISL 456076|B.1.1.33|Brazil|2020-03-25	0.0002692682	South America
South America|hCoV-19/Chile/RM-ISPCH-48/2020|EPI ISL 445327|B.1.5|Chile|2020-03-21	South America|hCoV-19/Brazil/RJ-1111/2020|EPI ISL 456076|B.1.1.33|Brazil|2020-03-25	0.0003029193	South America
South America|hCoV-19/Chile/RM-ISPCH-70/2020|EPI ISL 445366|B.1.5|Chile|2020-03-21	South America|hCoV-19/Brazil/RJ-1111/2020|EPI ISL 456076|B.1.1.33|Brazil|2020-03-25	0.0002355995	South America
South America|hCoV-19/Chile/MA-ISPCH-13/2020|EPI ISL 445294|B.1|Chile|2020-03-21	South America|hCoV-19/Brazil/RJ-1111/2020|EPI ISL 456076|B.1.1.33|Brazil|2020-03-25	0.0002692772	South America
South America|hCoV-19/Chile/MA-ISPCH-10/2020|EPI ISL 445291|B.1|Chile|2020-03-21	South America|hCoV-19/Brazil/RJ-1111/2020|EPI ISL 456076|B.1.1.33|Brazil|2020-03-25	0.0002692863	South America
South America|hCoV-19/Brazil/CE-L12-CD224/2020|EPI ISL 476218|B.1.5|Brazil|2020-03-21	South America|hCoV-19/Brazil/RJ-1111/2020|EPI ISL 456076|B.1.1.33|Brazil|2020-03-25	0.0003559630	South America
South America|hCoV-19/Chile/RM-ISPCH-59/2020|EPI ISL 445355|B.1.5|Chile|2020-03-22	South America|hCoV-19/Brazil/RJ-1111/2020|EPI ISL 456076|B.1.1.33|Brazil|2020-03-25	0.0002692746	South America
South America|hCoV-19/Chile/MA-ISPCH-11/2020|EPI ISL 445292|B.1|Chile|2020-03-22	South America|hCoV-19/Brazil/RJ-1111/2020|EPI ISL 456076|B.1.1.33|Brazil|2020-03-25	0.0003029413	South America
South America|hCoV-19/Argentina/C3013/2020|EPI ISL 420598|B.1.220|Argentina|2020-03-22	South America|hCoV-19/Brazil/RJ-1111/2020|EPI ISL 456076|B.1.1.33|Brazil|2020-03-25	0.0003029193	South America
South America|hCoV-19/Brazil/SP-144/2020|EPI ISL 468310|B.1.1.33|Brazil|2020-03-22	South America|hCoV-19/Brazil/RJ-1111/2020|EPI ISL 456076|B.1.1.33|Brazil|2020-03-25	0.0000673001	South America
South America|hCoV-19/Peru/LIM-INS-168/2020|EPI ISL 536561|A.2|Peru|2020-03-22	South America|hCoV-19/Brazil/RJ-1111/2020|EPI ISL 456076|B.1.1.33|Brazil|2020-03-25	0.0006060319	South America
South America|hCoV-19/Chile/MA-ISPCH-15/2020|EPI ISL 445299|B.1|Chile|2020-03-22	South America|hCoV-19/Brazil/RJ-1111/2020|EPI ISL 456076|B.1.1.33|Brazil|2020-03-25	0.0003029334	South America
South America|hCoV-19/Aruba/AW-RIVM-10122/2020|EPI ISL 547449|B.40|Aruba|2020-03-22	South America|hCoV-19/Brazil/RJ-1111/2020|EPI ISL 456076|B.1.1.33|Brazil|2020-03-25	0.0005386851	South America
South America|hCoV-19/Brazil/DF-891/2020|EPI ISL 427298|B.1.1.33|Brazil|2020-03-22	South America|hCoV-19/Brazil/RJ-1111/2020|EPI ISL 456076|B.1.1.33|Brazil|2020-03-25	0.0000336484	South America
South America|hCoV-19/Colombia/BOL-INS-84730/2020|EPI ISL 497738|B.1|Colombia|2020-03-22	South America|hCoV-19/Brazil/RJ-1111/2020|EPI ISL 456076|B.1.1.33|Brazil|2020-03-25	0.0002356331	South America
South America|hCoV-19/Colombia/DC-INS-84861/2020|EPI ISL 456116|B.1.5|Colombia|2020-03-22	South America|hCoV-19/Brazil/RJ-1111/2020|EPI ISL 456076|B.1.1.33|Brazil|2020-03-25	0.0002419084	South America
South America|hCoV-19/Brazil/MG-CV49/2020|EPI ISL 429702|B.1.5|Brazil|2020-03-22	South America|hCoV-19/Brazil/RJ-1111/2020|EPI ISL 456076|B.1.1.33|Brazil|2020-03-25	0.0002778191	South America
South America|hCoV-19/Brazil/SP-L7-CD63/2020|EPI ISL 476432|B.1.255|Brazil|2020-03-22	South America|hCoV-19/Brazil/RJ-1111/2020|EPI ISL 456076|B.1.1.33|Brazil|2020-03-25	0.0003207546	South America
South America|hCoV-19/Brazil/SP-602/2020|EPI ISL 515526|B.1.1|Brazil|2020-03-23	South America|hCoV-19/Brazil/RJ-1111/2020|EPI ISL 456076|B.1.1.33|Brazil|2020-03-25	0.0001682644	South America
South America|hCoV-19/Peru/LAL-UPCH-0109/2020|EPI ISL 540986|B.1.1|Peru|2020-03-23	South America|hCoV-19/Brazil/RJ-1111/2020|EPI ISL 456076|B.1.1.33|Brazil|2020-03-25	0.0002019223	South America
South America|hCoV-19/Brazil/SP-279/2020|EPI ISL 527858|B.1.1.33|Brazil|2020-03-23	South America|hCoV-19/Brazil/RJ-1111/2020|EPI ISL 456076|B.1.1.33|Brazil|2020-03-25	0.0001009544	South America
South America|hCoV-19/Brazil/RJ-DCVN01/2020|EPI ISL 483065|B.1.3|Brazil|2020-03-23	South America|hCoV-19/Brazil/RJ-1111/2020|EPI ISL 456076|B.1.1.33|Brazil|2020-03-25	0.0004039675	South America
South America|hCoV-19/Brazil/DF-861/2020|EPI ISL 427296|B.1.1.33|Brazil|2020-03-23	South America|hCoV-19/Brazil/RJ-1111/2020|EPI ISL 456076|B.1.1.33|Brazil|2020-03-25	0.0000672983	South America
South America|hCoV-19/Brazil/DF-862/2020|EPI ISL 427297|B.1.1.33|Brazil|2020-03-23	South America|hCoV-19/Brazil/RJ-1111/2020|EPI ISL 456076|B.1.1.33|Brazil|2020-03-25	0.0000336484	South America
South America|hCoV-19/Chile/LI-ISPCH-9/2020|EPI ISL 445300|B.1.1|Chile|2020-03-23	South America|hCoV-19/Brazil/RJ-1111/2020|EPI ISL 456076|B.1.1.33|Brazil|2020-03-25	0.0001346071	South America
South America|hCoV-19/Chile/RM-ISPCH-51/2020|EPI ISL 445330|B.1|Chile|2020-03-23	South America|hCoV-19/Brazil/RJ-1111/2020|EPI ISL 456076|B.1.1.33|Brazil|2020-03-25	0.0002692772	South America
South America|hCoV-19/Chile/RM-ISPCH-50/2020|EPI ISL 445329|B|Chile|2020-03-23	South America|hCoV-19/Brazil/RJ-1111/2020|EPI ISL 456076|B.1.1.33|Brazil|2020-03-25	0.0004039977	South America
South America|hCoV-19/Chile/LI-ISPCH-8/2020|EPI ISL 445298|B.1.1|Chile|2020-03-23	South America|hCoV-19/Brazil/RJ-1111/2020|EPI ISL 456076|B.1.1.33|Brazil|2020-03-25	0.0001682805	South America
South America|hCoV-19/Colombia/CES-INS-87973/2020|EPI ISL 498153|B.1.255|Colombia|2020-03-23	South America|hCoV-19/Brazil/RJ-1111/2020|EPI ISL 456076|B.1.1.33|Brazil|2020-03-25	0.0002692863	South America
South America|hCoV-19/Colombia/QUI-INS-85082/2020|EPI ISL 497744|B|Colombia|2020-03-23	South America|hCoV-19/Brazil/RJ-1111/2020|EPI ISL 456076|B.1.1.33|Brazil|2020-03-25	0.0002019667	South America
South America|hCoV-19/Uruguay/UY-NYUMC857/2020|EPI ISL 457953|B.1.1.33|Uruguay|2020-03-23	South America|hCoV-19/Brazil/RJ-1111/2020|EPI ISL 456076|B.1.1.33|Brazil|2020-03-25	0.0000340830	South America
South America|hCoV-19/Peru/CAL-INS-137/2020|EPI ISL 536532|B.1.1.1|Peru|2020-03-23	South America|hCoV-19/Brazil/RJ-1111/2020|EPI ISL 456076|B.1.1.33|Brazil|2020-03-25	0.0002038300	South America
South America|hCoV-19/Brazil/MG-0218/2020|EPI ISL 470584|B.1.1.33|Brazil|2020-03-23	South America|hCoV-19/Brazil/RJ-1111/2020|EPI ISL 456076|B.1.1.33|Brazil|2020-03-25	0.0000342182	South America
South America|hCoV-19/Brazil/RJ-0247/2020|EPI ISL 470615|B.1.1.33|Brazil|2020-03-23	South America|hCoV-19/Brazil/RJ-1111/2020|EPI ISL 456076|B.1.1.33|Brazil|2020-03-25	0.0001029058	South America
South America|hCoV-19/Brazil/SP-L9-CD137/2020|EPI ISL 476484|B.1.1.33|Brazil|2020-03-23	South America|hCoV-19/Brazil/RJ-1111/2020|EPI ISL 456076|B.1.1.33|Brazil|2020-03-25	0.0001046638	South America
South America|hCoV-19/Brazil/SP-L7-CD70/2020|EPI ISL 476437|B.1.255|Brazil|2020-03-23	South America|hCoV-19/Brazil/RJ-1111/2020|EPI ISL 456076|B.1.1.33|Brazil|2020-03-25	0.0002794040	South America
South America|hCoV-19/Brazil/SP-L8-CD101/2020|EPI ISL 476450|B.1.1.33|Brazil|2020-03-23	South America|hCoV-19/Brazil/RJ-1111/2020|EPI ISL 456076|B.1.1.33|Brazil|2020-03-25	0.0000352145	South America
South America|hCoV-19/Brazil/CE-L11-CD196/2020|EPI ISL 476200|B.1.212|Brazil|2020-03-23	South America|hCoV-19/Brazil/RJ-1111/2020|EPI ISL 456076|B.1.1.33|Brazil|2020-03-25	0.0003202135	South America
South America|hCoV-19/Brazil/MA-IEC-162157/2020|EPI ISL 524797|B.1.1.33|Brazil|2020-03-24	South America|hCoV-19/Brazil/RJ-1111/2020|EPI ISL 456076|B.1.1.33|Brazil|2020-03-25	0.0000336483	South America
South America|hCoV-19/Brazil/SP-165/2020|EPI ISL 523963|B.1|Brazil|2020-03-24	South America|hCoV-19/Brazil/RJ-1111/2020|EPI ISL 456076|B.1.1.33|Brazil|2020-03-25	0.0002692682	South America
South America|hCoV-19/Peru/LIM-INS-019/2020|EPI ISL 491172|B.1.1.1|Peru|2020-03-24	South America|hCoV-19/Brazil/RJ-1111/2020|EPI ISL 456076|B.1.1.33|Brazil|2020-03-25	0.0002710509	South America
South America|hCoV-19/Peru/LIM-INS-022/2020|EPI ISL 491428|B.1.1.1|Peru|2020-03-24	South America|hCoV-19/Brazil/RJ-1111/2020|EPI ISL 456076|B.1.1.33|Brazil|2020-03-25	0.0002371643	South America
South America|hCoV-19/Brazil/SP-L7-CD72/2020|EPI ISL 476439|B.1.1.33|Brazil|2020-03-24	South America|hCoV-19/Brazil/RJ-1111/2020|EPI ISL 456076|B.1.1.33|Brazil|2020-03-25	0.0001019470	South America
South America|hCoV-19/Brazil/SP-L9-CD91/2020|EPI ISL 476490|B.1.255|Brazil|2020-03-24	South America|hCoV-19/Brazil/RJ-1111/2020|EPI ISL 456076|B.1.1.33|Brazil|2020-03-25	0.0003059191	South America
South America|hCoV-19/Brazil/SC-L16-CD314/2020|EPI ISL 476278|B.1.1.33|Brazil|2020-03-24	South America|hCoV-19/Brazil/RJ-1111/2020|EPI ISL 456076|B.1.1.33|Brazil|2020-03-25	0.0001019761	South America
South America|hCoV-19/Brazil/RJ-0248/2020|EPI ISL 470616|B.1.5|Brazil|2020-03-24	South America|hCoV-19/Brazil/RJ-1111/2020|EPI ISL 456076|B.1.1.33|Brazil|2020-03-25	0.0002738686	South America
South America|hCoV-19/Brazil/SP-L9-CD140/2020|EPI ISL 476487|B.1.1.33|Brazil|2020-03-24	South America|hCoV-19/Brazil/RJ-1111/2020|EPI ISL 456076|B.1.1.33|Brazil|2020-03-25	0.0000684685	South America
South America|hCoV-19/Brazil/SP-L9-CD139/2020|EPI ISL 476486|B.1.1.33|Brazil|2020-03-24	South America|hCoV-19/Brazil/RJ-1111/2020|EPI ISL 456076|B.1.1.33|Brazil|2020-03-25	0.0000351786	South America
South America|hCoV-19/Chile/MA-CMM-31600/2020|EPI ISL 459861|B.1|Chile|2020-03-25	South America|hCoV-19/Brazil/RJ-1111/2020|EPI ISL 456076|B.1.1.33|Brazil|2020-03-25	0.0002692680	South America
South America|hCoV-19/Brazil/SP-625/2020|EPI ISL 515528|B.1.1.33|Brazil|2020-03-25	South America|hCoV-19/Brazil/RJ-1111/2020|EPI ISL 456076|B.1.1.33|Brazil|2020-03-25	0.0000336484	South America
South America|hCoV-19/Brazil/RJ-818/2020|EPI ISL 427303|B.1.1.33|Brazil|2020-03-25	South America|hCoV-19/Brazil/RJ-1111/2020|EPI ISL 456076|B.1.1.33|Brazil|2020-03-25	0.0000672983	South America
South America|hCoV-19/Brazil/SP-01/2020|EPI ISL 412964|B.1.5|Brazil|2020-02-25	South America|hCoV-19/Brazil/RJ-1119/2020|EPI ISL 456077|B.1.1.33|Brazil|2020-03-25	0.0001682792	South America
South America|hCoV-19/Brazil/SP-02/2020|EPI ISL 413016|B|Brazil|2020-02-28	South America|hCoV-19/Brazil/RJ-1119/2020|EPI ISL 456077|B.1.1.33|Brazil|2020-03-25	0.0004713322	South America
South America|hCoV-19/Brazil/SP-06/2020|EPI ISL 414015|B.1.5|Brazil|2020-02-29	South America|hCoV-19/Brazil/RJ-1119/2020|EPI ISL 456077|B.1.1.33|Brazil|2020-03-25	0.0001682792	South America
South America|hCoV-19/Brazil/ES-225/2020|EPI ISL 415128|B.40|Brazil|2020-02-29	South America|hCoV-19/Brazil/RJ-1119/2020|EPI ISL 456077|B.1.1.33|Brazil|2020-03-25	0.0005050570	South America
South America|hCoV-19/Argentina/PAIS-A0001/2020|EPI ISL 430793|B.1.1|Argentina|2020-03-01	South America|hCoV-19/Brazil/RJ-1119/2020|EPI ISL 456077|B.1.1.33|Brazil|2020-03-25	0.0000685788	South America
South America|hCoV-19/Brazil/SP-03/2020|EPI ISL 414014|B.1.1|Brazil|2020-03-02	South America|hCoV-19/Brazil/RJ-1119/2020|EPI ISL 456077|B.1.1.33|Brazil|2020-03-25	0.0001009531	South America
South America|hCoV-19/Brazil/SP-11/2020|EPI ISL 416033|B.3|Brazil|2020-03-03	South America|hCoV-19/Brazil/RJ-1119/2020|EPI ISL 456077|B.1.1.33|Brazil|2020-03-25	0.0003702924	South America
South America|hCoV-19/Brazil/SP-07/2020|EPI ISL 416028|B.1.1|Brazil|2020-03-03	South America|hCoV-19/Brazil/RJ-1119/2020|EPI ISL 456077|B.1.1.33|Brazil|2020-03-25	0.0001009531	South America
South America|hCoV-19/Chile/RM-ISPCH-1/2020|EPI ISL 414579|A.2|Chile|2020-03-03	South America|hCoV-19/Brazil/RJ-1119/2020|EPI ISL 456077|B.1.1.33|Brazil|2020-03-25	0.0005387074	South America
South America|hCoV-19/Brazil/SP-09/2020|EPI ISL 416031|B.1.5|Brazil|2020-03-04	South America|hCoV-19/Brazil/RJ-1119/2020|EPI ISL 456077|B.1.1.33|Brazil|2020-03-25	0.0001682792	South America
South America|hCoV-19/Brazil/SP-08/2020|EPI ISL 416029|B.1.1|Brazil|2020-03-04	South America|hCoV-19/Brazil/RJ-1119/2020|EPI ISL 456077|B.1.1.33|Brazil|2020-03-25	0.0001009531	South America
South America|hCoV-19/Brazil/SP-10/2020|EPI ISL 416032|B|Brazil|2020-03-04	South America|hCoV-19/Brazil/RJ-1119/2020|EPI ISL 456077|B.1.1.33|Brazil|2020-03-25	0.0004039622	South America
South America|hCoV-19/Brazil/SP-04/2020|EPI ISL 414017|B.1.1|Brazil|2020-03-04	South America|hCoV-19/Brazil/RJ-1119/2020|EPI ISL 456077|B.1.1.33|Brazil|2020-03-25	0.0001009531	South America
South America|hCoV-19/Brazil/SP-12/2020|EPI ISL 416034|B.1.1|Brazil|2020-03-04	South America|hCoV-19/Brazil/RJ-1119/2020|EPI ISL 456077|B.1.1.33|Brazil|2020-03-25	0.0001346169	South America
South America|hCoV-19/Brazil/RJ-314/2020|EPI ISL 414045|B.1.5|Brazil|2020-03-04	South America|hCoV-19/Brazil/RJ-1119/2020|EPI ISL 456077|B.1.1.33|Brazil|2020-03-25	0.0001682849	South America
South America|hCoV-19/Brazil/BA-312/2020|EPI ISL 415105|B.1.1|Brazil|2020-03-04	South America|hCoV-19/Brazil/RJ-1119/2020|EPI ISL 456077|B.1.1.33|Brazil|2020-03-25	0.0001346270	South America
South America|hCoV-19/Brazil/SP-13/2020|EPI ISL 416035|B.1.1|Brazil|2020-03-05	South America|hCoV-19/Brazil/RJ-1119/2020|EPI ISL 456077|B.1.1.33|Brazil|2020-03-25	0.0001009531	South America
South America|hCoV-19/Chile/LL-ISPCH-1/2020|EPI ISL 445246|B.1.5|Chile|2020-03-05	South America|hCoV-19/Brazil/RJ-1119/2020|EPI ISL 456077|B.1.1.33|Brazil|2020-03-25	0.0001682792	South America
South America|hCoV-19/Chile/RM-ISPCH-2/2020|EPI ISL 414580|B.1.1|Chile|2020-03-05	South America|hCoV-19/Brazil/RJ-1119/2020|EPI ISL 456077|B.1.1.33|Brazil|2020-03-25	0.0001009531	South America
South America|hCoV-19/Brazil/RJ-352/2020|EPI ISL 427299|A.2|Brazil|2020-03-05	South America|hCoV-19/Brazil/RJ-1119/2020|EPI ISL 456077|B.1.1.33|Brazil|2020-03-25	0.0005723849	South America
South America|hCoV-19/Brazil/BA-510/2020|EPI ISL 427293|B.1.1|Brazil|2020-03-06	South America|hCoV-19/Brazil/RJ-1119/2020|EPI ISL 456077|B.1.1.33|Brazil|2020-03-25	0.0001346134	South America
South America|hCoV-19/Chile/RM-MSHS-op2d1/2020|EPI ISL 415658|A.2|Chile|2020-03-06	South America|hCoV-19/Brazil/RJ-1119/2020|EPI ISL 456077|B.1.1.33|Brazil|2020-03-25	0.0005387074	South America
South America|hCoV-19/Peru/ARE-INS-026/2020|EPI ISL 491431|B.1|Peru|2020-03-06	South America|hCoV-19/Brazil/RJ-1119/2020|EPI ISL 456077|B.1.1.33|Brazil|2020-03-25	0.0002371928	South America
South America|hCoV-19/Chile/RM-ISPCH-3/2020|EPI ISL 445245|A.2|Chile|2020-03-06	South America|hCoV-19/Brazil/RJ-1119/2020|EPI ISL 456077|B.1.1.33|Brazil|2020-03-25	0.0005387073	South America
South America|hCoV-19/Colombia/DC-INS-78390/2020|EPI ISL 418262|B.1.1|Colombia|2020-03-06	South America|hCoV-19/Brazil/RJ-1119/2020|EPI ISL 456077|B.1.1.33|Brazil|2020-03-25	0.0001039540	South America
South America|hCoV-19/Argentina/C121/2020|EPI ISL 420600|B.1.1|Argentina|2020-03-07	South America|hCoV-19/Brazil/RJ-1119/2020|EPI ISL 456077|B.1.1.33|Brazil|2020-03-25	0.0000673006	South America
South America|hCoV-19/Chile/RM-MSHS-op3d1/2020|EPI ISL 415660|A.2|Chile|2020-03-07	South America|hCoV-19/Brazil/RJ-1119/2020|EPI ISL 456077|B.1.1.33|Brazil|2020-03-25	0.0005386893	South America
South America|hCoV-19/Peru/ARE-INS-087/2020|EPI ISL 516626|B.1|Peru|2020-03-07	South America|hCoV-19/Brazil/RJ-1119/2020|EPI ISL 456077|B.1.1.33|Brazil|2020-03-25	0.0002710963	South America
South America|hCoV-19/Chile/RM-MSHS-op4d1/2020|EPI ISL 415661|A.2|Chile|2020-03-08	South America|hCoV-19/Brazil/RJ-1119/2020|EPI ISL 456077|B.1.1.33|Brazil|2020-03-25	0.0005387073	South America
South America|hCoV-19/Chile/RM-ISPCH-4/2020|EPI ISL 445247|A.2|Chile|2020-03-08	South America|hCoV-19/Brazil/RJ-1119/2020|EPI ISL 456077|B.1.1.33|Brazil|2020-03-25	0.0006061293	South America
South America|hCoV-19/Brazil/MG-CV4/2020|EPI ISL 429667|B.1.255|Brazil|2020-03-09	South America|hCoV-19/Brazil/RJ-1119/2020|EPI ISL 456077|B.1.1.33|Brazil|2020-03-25	0.0002692772	South America
South America|hCoV-19/Chile/RM-ISPCH-6/2020|EPI ISL 445249|B|Chile|2020-03-09	South America|hCoV-19/Brazil/RJ-1119/2020|EPI ISL 456077|B.1.1.33|Brazil|2020-03-25	0.0003703078	South America
South America|hCoV-19/Chile/RM-ISPCH-9/2020|EPI ISL 445252|B.1.5|Chile|2020-03-09	South America|hCoV-19/Brazil/RJ-1119/2020|EPI ISL 456077|B.1.1.33|Brazil|2020-03-25	0.0002356185	South America
South America|hCoV-19/Chile/RM-ISPCH-7/2020|EPI ISL 445250|B.1.5|Chile|2020-03-09	South America|hCoV-19/Brazil/RJ-1119/2020|EPI ISL 456077|B.1.1.33|Brazil|2020-03-25	0.0002019448	South America
South America|hCoV-19/Peru/HUC-INS-008/2020|EPI ISL 489839|B.1.5|Peru|2020-03-09	South America|hCoV-19/Brazil/RJ-1119/2020|EPI ISL 456077|B.1.1.33|Brazil|2020-03-25	0.0002032993	South America
South America|hCoV-19/Peru/ICA-INS-012/2020|EPI ISL 489989|B.1.5|Peru|2020-03-09	South America|hCoV-19/Brazil/RJ-1119/2020|EPI ISL 456077|B.1.1.33|Brazil|2020-03-25	0.0002371940	South America
South America|hCoV-19/Chile/RM-ISPCH-5/2020|EPI ISL 445248|B.1.5|Chile|2020-03-09	South America|hCoV-19/Brazil/RJ-1119/2020|EPI ISL 456077|B.1.1.33|Brazil|2020-03-25	0.0002019515	South America
South America|hCoV-19/Brazil/SP-L12-CD28/2020|EPI ISL 476221|B.1.1.33|Brazil|2020-03-09	South America|hCoV-19/Brazil/RJ-1119/2020|EPI ISL 456077|B.1.1.33|Brazil|2020-03-25	0.0000000000	South America
South America|hCoV-19/Ecuador/HEE-01/2020|EPI ISL 417482|B|Ecuador|2020-03-09	South America|hCoV-19/Brazil/RJ-1119/2020|EPI ISL 456077|B.1.1.33|Brazil|2020-03-25	0.0003850922	South America
South America|hCoV-19/Chile/RM-ISPCH-8/2020|EPI ISL 445251|B.1.1|Chile|2020-03-10	South America|hCoV-19/Brazil/RJ-1119/2020|EPI ISL 456077|B.1.1.33|Brazil|2020-03-25	0.0001682627	South America
South America|hCoV-19/Peru/LIM-010/2020|EPI ISL 415787|B.1.1|Peru|2020-03-10	South America|hCoV-19/Brazil/RJ-1119/2020|EPI ISL 456077|B.1.1.33|Brazil|2020-03-25	0.0001346106	South America
South America|hCoV-19/Chile/RM-ISPCH-16/2020|EPI ISL 445259|A.2|Chile|2020-03-10	South America|hCoV-19/Brazil/RJ-1119/2020|EPI ISL 456077|B.1.1.33|Brazil|2020-03-25	0.0005386893	South America
South America|hCoV-19/Chile/RM-ISPCH-10/2020|EPI ISL 445253|B.1.255|Chile|2020-03-10	South America|hCoV-19/Brazil/RJ-1119/2020|EPI ISL 456077|B.1.1.33|Brazil|2020-03-25	0.0002356124	South America
South America|hCoV-19/Chile/RM-ISPCH-12/2020|EPI ISL 445255|B.1.1.10|Chile|2020-03-10	South America|hCoV-19/Brazil/RJ-1119/2020|EPI ISL 456077|B.1.1.33|Brazil|2020-03-25	0.0001682670	South America
South America|hCoV-19/Brazil/SC-769/2020|EPI ISL 427306|B.1|Brazil|2020-03-10	South America|hCoV-19/Brazil/RJ-1119/2020|EPI ISL 456077|B.1.1.33|Brazil|2020-03-25	0.0002356124	South America
South America|hCoV-19/Brazil/SC-766/2020|EPI ISL 427305|B.6|Brazil|2020-03-10	South America|hCoV-19/Brazil/RJ-1119/2020|EPI ISL 456077|B.1.1.33|Brazil|2020-03-25	0.0005050100	South America
South America|hCoV-19/Peru/LIM-INS-016/2020|EPI ISL 490315|B.1.1|Peru|2020-03-10	South America|hCoV-19/Brazil/RJ-1119/2020|EPI ISL 456077|B.1.1.33|Brazil|2020-03-25	0.0001355197	South America
South America|hCoV-19/Chile/RM-ISPCH-13/2020|EPI ISL 445256|B.1.1|Chile|2020-03-10	South America|hCoV-19/Brazil/RJ-1119/2020|EPI ISL 456077|B.1.1.33|Brazil|2020-03-25	0.0001682896	South America
South America|hCoV-19/Chile/RM-ISPCH-18/2020|EPI ISL 445261|B.1.5|Chile|2020-03-11	South America|hCoV-19/Brazil/RJ-1119/2020|EPI ISL 456077|B.1.1.33|Brazil|2020-03-25	0.0002356185	South America
South America|hCoV-19/Peru/LIM-INS-160/2020|EPI ISL 536553|B.1.5|Peru|2020-03-11	South America|hCoV-19/Brazil/RJ-1119/2020|EPI ISL 456077|B.1.1.33|Brazil|2020-03-25	0.0004040209	South America
South America|hCoV-19/Chile/BI-ISPCH-3/2020|EPI ISL 445332|B.1.5|Chile|2020-03-11	South America|hCoV-19/Brazil/RJ-1119/2020|EPI ISL 456077|B.1.1.33|Brazil|2020-03-25	0.0002692842	South America
South America|hCoV-19/Chile/RM-ISPCH-22/2020|EPI ISL 445265|B.1.5|Chile|2020-03-11	South America|hCoV-19/Brazil/RJ-1119/2020|EPI ISL 456077|B.1.1.33|Brazil|2020-03-25	0.0002019448	South America
South America|hCoV-19/Brazil/RJ-477/2020|EPI ISL 427300|B.1.1|Brazil|2020-03-11	South America|hCoV-19/Brazil/RJ-1119/2020|EPI ISL 456077|B.1.1.33|Brazil|2020-03-25	0.0001009557	South America
South America|hCoV-19/Chile/RM-ISPCH-19/2020|EPI ISL 445262|B.1.5|Chile|2020-03-11	South America|hCoV-19/Brazil/RJ-1119/2020|EPI ISL 456077|B.1.1.33|Brazil|2020-03-25	0.0002019490	South America
South America|hCoV-19/Brazil/RJ-477i/2020|EPI ISL 427301|B.1.1|Brazil|2020-03-11	South America|hCoV-19/Brazil/RJ-1119/2020|EPI ISL 456077|B.1.1.33|Brazil|2020-03-25	0.0001009557	South America
South America|hCoV-19/Peru/LIM-INS-011/2020|EPI ISL 489988|A.2|Peru|2020-03-11	South America|hCoV-19/Brazil/RJ-1119/2020|EPI ISL 456077|B.1.1.33|Brazil|2020-03-25	0.0005423037	South America
South America|hCoV-19/Peru/LIM-INS-015/2020|EPI ISL 490209|B.1.5|Peru|2020-03-11	South America|hCoV-19/Brazil/RJ-1119/2020|EPI ISL 456077|B.1.1.33|Brazil|2020-03-25	0.0003728115	South America
South America|hCoV-19/Peru/LIM-INS-006/2020|EPI ISL 489838|B.1.1|Peru|2020-03-11	South America|hCoV-19/Brazil/RJ-1119/2020|EPI ISL 456077|B.1.1.33|Brazil|2020-03-25	0.0001016301	South America
South America|hCoV-19/Chile/RM-ISPCH-15/2020|EPI ISL 445258|A.2|Chile|2020-03-11	South America|hCoV-19/Brazil/RJ-1119/2020|EPI ISL 456077|B.1.1.33|Brazil|2020-03-25	0.0005387073	South America
South America|hCoV-19/Chile/RM-ISPCH-17/2020|EPI ISL 445260|A.2|Chile|2020-03-11	South America|hCoV-19/Brazil/RJ-1119/2020|EPI ISL 456077|B.1.1.33|Brazil|2020-03-25	0.0006060727	South America
South America|hCoV-19/Chile/RM-ISPCH-20/2020|EPI ISL 445263|B.1.5|Chile|2020-03-11	South America|hCoV-19/Brazil/RJ-1119/2020|EPI ISL 456077|B.1.1.33|Brazil|2020-03-25	0.0002019584	South America
South America|hCoV-19/Brazil/MG-CV12/2020|EPI ISL 429674|B.1|Brazil|2020-03-11	South America|hCoV-19/Brazil/RJ-1119/2020|EPI ISL 456077|B.1.1.33|Brazil|2020-03-25	0.0003537778	South America
South America|hCoV-19/Chile/BI-ISPCH-2/2020|EPI ISL 445331|B.1.1|Chile|2020-03-12	South America|hCoV-19/Brazil/RJ-1119/2020|EPI ISL 456077|B.1.1.33|Brazil|2020-03-25	0.0001009557	South America
South America|hCoV-19/Chile/BI-ISPCH-2-2/2020|EPI ISL 445333|B.1.5|Chile|2020-03-12	South America|hCoV-19/Brazil/RJ-1119/2020|EPI ISL 456077|B.1.1.33|Brazil|2020-03-25	0.0002356075	South America
South America|hCoV-19/Chile/RM-ISPCH-21/2020|EPI ISL 445264|B.1.1.10|Chile|2020-03-12	South America|hCoV-19/Brazil/RJ-1119/2020|EPI ISL 456077|B.1.1.33|Brazil|2020-03-25	0.0001682670	South America
South America|hCoV-19/Brazil/SE-6535/2020|EPI ISL 541375|B.1.5|Brazil|2020-03-12	South America|hCoV-19/Brazil/RJ-1119/2020|EPI ISL 456077|B.1.1.33|Brazil|2020-03-25	0.0002356185	South America
South America|hCoV-19/Brazil/SC-770/2020|EPI ISL 541370|B.1.1.33|Brazil|2020-03-12	South America|hCoV-19/Brazil/RJ-1119/2020|EPI ISL 456077|B.1.1.33|Brazil|2020-03-25	0.0000336504	South America
South America|hCoV-19/Chile/ML-CMM-25343/2020|EPI ISL 459863|A|Chile|2020-03-12	South America|hCoV-19/Brazil/RJ-1119/2020|EPI ISL 456077|B.1.1.33|Brazil|2020-03-25	0.0003702981	South America
South America|hCoV-19/Colombia/DC-INS-79190/2020|EPI ISL 456120|B.1.5|Colombia|2020-03-12	South America|hCoV-19/Brazil/RJ-1119/2020|EPI ISL 456077|B.1.1.33|Brazil|2020-03-25	0.0002372441	South America
South America|hCoV-19/Brazil/UN-HIAE-SP03/2020|EPI ISL 486427|B.1.1.33|Brazil|2020-03-13	South America|hCoV-19/Brazil/RJ-1119/2020|EPI ISL 456077|B.1.1.33|Brazil|2020-03-25	0.0001009531	South America
South America|hCoV-19/Peru/LIM-INS-150/2020|EPI ISL 536545|B|Peru|2020-03-13	South America|hCoV-19/Brazil/RJ-1119/2020|EPI ISL 456077|B.1.1.33|Brazil|2020-03-25	0.0004376559	South America
South America|hCoV-19/Chile/BI-ISPCH-1/2020|EPI ISL 445271|B.1.1|Chile|2020-03-13	South America|hCoV-19/Brazil/RJ-1119/2020|EPI ISL 456077|B.1.1.33|Brazil|2020-03-25	0.0001009557	South America
South America|hCoV-19/Aruba/AW-RIVM-10101/2020|EPI ISL 547445|B.40|Aruba|2020-03-13	South America|hCoV-19/Brazil/RJ-1119/2020|EPI ISL 456077|B.1.1.33|Brazil|2020-03-25	0.0005050231	South America
South America|hCoV-19/Brazil/MG-CV6/2020|EPI ISL 429669|B.1|Brazil|2020-03-13	South America|hCoV-19/Brazil/RJ-1119/2020|EPI ISL 456077|B.1.1.33|Brazil|2020-03-25	0.0002692772	South America
South America|hCoV-19/Brazil/DF-615i/2020|EPI ISL 427294|B.1.1.33|Brazil|2020-03-13	South America|hCoV-19/Brazil/RJ-1119/2020|EPI ISL 456077|B.1.1.33|Brazil|2020-03-25	0.0000000000	South America
South America|hCoV-19/Brazil/SC-771/2020|EPI ISL 541371|B.1.5|Brazil|2020-03-13	South America|hCoV-19/Brazil/RJ-1119/2020|EPI ISL 456077|B.1.1.33|Brazil|2020-03-25	0.0002020468	South America
South America|hCoV-19/Peru/LAM-INS-073/2020|EPI ISL 523994|B.1.1|Peru|2020-03-13	South America|hCoV-19/Brazil/RJ-1119/2020|EPI ISL 456077|B.1.1.33|Brazil|2020-03-25	0.0001693911	South America
South America|hCoV-19/Peru/CAJ-INS-061/2020|EPI ISL 517770|B.1.1.1|Peru|2020-03-13	South America|hCoV-19/Brazil/RJ-1119/2020|EPI ISL 456077|B.1.1.33|Brazil|2020-03-25	0.0002032860	South America
South America|hCoV-19/Brazil/DF-0001/2020|EPI ISL 426580|B.1.1|Brazil|2020-03-13	South America|hCoV-19/Brazil/RJ-1119/2020|EPI ISL 456077|B.1.1.33|Brazil|2020-03-25	0.0000338477	South America
South America|hCoV-19/Brazil/GO-0207/2020|EPI ISL 470574|B.40|Brazil|2020-03-13	South America|hCoV-19/Brazil/RJ-1119/2020|EPI ISL 456077|B.1.1.33|Brazil|2020-03-25	0.0004792656	South America
South America|hCoV-19/Brazil/MG-CV8/2020|EPI ISL 429671|B.1.1|Brazil|2020-03-13	South America|hCoV-19/Brazil/RJ-1119/2020|EPI ISL 456077|B.1.1.33|Brazil|2020-03-25	0.0002413700	South America
South America|hCoV-19/Chile/MA-ISPCH-1/2020|EPI ISL 445268|B.1.98|Chile|2020-03-14	South America|hCoV-19/Brazil/RJ-1119/2020|EPI ISL 456077|B.1.1.33|Brazil|2020-03-25	0.0002019394	South America
South America|hCoV-19/Brazil/RN-IEC-162277/2020|EPI ISL 524798|B.1.1.33|Brazil|2020-03-14	South America|hCoV-19/Brazil/RJ-1119/2020|EPI ISL 456077|B.1.1.33|Brazil|2020-03-25	0.0000000000	South America
South America|hCoV-19/Peru/LIM-INS-159/2020|EPI ISL 536552|B.1.1|Peru|2020-03-14	South America|hCoV-19/Brazil/RJ-1119/2020|EPI ISL 456077|B.1.1.33|Brazil|2020-03-25	0.0000673006	South America
South America|hCoV-19/Peru/LIM-INS-147/2020|EPI ISL 536542|B.1.1|Peru|2020-03-14	South America|hCoV-19/Brazil/RJ-1119/2020|EPI ISL 456077|B.1.1.33|Brazil|2020-03-25	0.0001346071	South America
South America|hCoV-19/Chile/RM-CMM-23741/2020|EPI ISL 468752|B.1.1.33|Chile|2020-03-14	South America|hCoV-19/Brazil/RJ-1119/2020|EPI ISL 456077|B.1.1.33|Brazil|2020-03-25	0.0000000000	South America
South America|hCoV-19/Chile/AR-ISPCH-1/2020|EPI ISL 445270|B.1.1|Chile|2020-03-14	South America|hCoV-19/Brazil/RJ-1119/2020|EPI ISL 456077|B.1.1.33|Brazil|2020-03-25	0.0001346169	South America
South America|hCoV-19/Chile/VS-ISPCH-2/2020|EPI ISL 445285|B.1.255|Chile|2020-03-14	South America|hCoV-19/Brazil/RJ-1119/2020|EPI ISL 456077|B.1.1.33|Brazil|2020-03-25	0.0002356203	South America
South America|hCoV-19/Chile/RM-ISPCH-24/2020|EPI ISL 445303|B|Chile|2020-03-14	South America|hCoV-19/Brazil/RJ-1119/2020|EPI ISL 456077|B.1.1.33|Brazil|2020-03-25	0.0004376854	South America
South America|hCoV-19/Colombia/ATL-INS-79743/2020|EPI ISL 456145|B.1.5|Colombia|2020-03-14	South America|hCoV-19/Brazil/RJ-1119/2020|EPI ISL 456077|B.1.1.33|Brazil|2020-03-25	0.0002039349	South America
South America|hCoV-19/Brazil/MG-0211/2020|EPI ISL 470578|B.1.1|Brazil|2020-03-14	South America|hCoV-19/Brazil/RJ-1119/2020|EPI ISL 456077|B.1.1.33|Brazil|2020-03-25	0.0001037025	South America
South America|hCoV-19/Colombia/VAC-INS-79773/2020|EPI ISL 456134|B.1.5|Colombia|2020-03-14	South America|hCoV-19/Brazil/RJ-1119/2020|EPI ISL 456077|B.1.1.33|Brazil|2020-03-25	0.0002079272	South America
South America|hCoV-19/Colombia/VAC-INS-79779/2020|EPI ISL 456135|B.1.5|Colombia|2020-03-14	South America|hCoV-19/Brazil/RJ-1119/2020|EPI ISL 456077|B.1.1.33|Brazil|2020-03-25	0.0002082375	South America
South America|hCoV-19/Brazil/MG-0212/2020|EPI ISL 470579|B.1.5|Brazil|2020-03-14	South America|hCoV-19/Brazil/RJ-1119/2020|EPI ISL 456077|B.1.1.33|Brazil|2020-03-25	0.0001768360	South America
South America|hCoV-19/Brazil/CE-L10-CD171/2020|EPI ISL 476184|B.1.5|Brazil|2020-03-14	South America|hCoV-19/Brazil/RJ-1119/2020|EPI ISL 456077|B.1.1.33|Brazil|2020-03-25	0.0002493368	South America
South America|hCoV-19/Colombia/VAC-INS-79929/2020|EPI ISL 456136|B.1|Colombia|2020-03-14	South America|hCoV-19/Brazil/RJ-1119/2020|EPI ISL 456077|B.1.1.33|Brazil|2020-03-25	0.0002825455	South America
South America|hCoV-19/Chile/BI-CMM-25338/2020|EPI ISL 468760|B.1.1|Chile|2020-03-15	South America|hCoV-19/Brazil/RJ-1119/2020|EPI ISL 456077|B.1.1.33|Brazil|2020-03-25	0.0001009557	South America
South America|hCoV-19/Chile/LI-ISPCH-3/2020|EPI ISL 445275|B.1.1|Chile|2020-03-15	South America|hCoV-19/Brazil/RJ-1119/2020|EPI ISL 456077|B.1.1.33|Brazil|2020-03-25	0.0001346169	South America
South America|hCoV-19/Colombia/VAC-INS-79965/2020|EPI ISL 456150|B.1.5|Colombia|2020-03-15	South America|hCoV-19/Brazil/RJ-1119/2020|EPI ISL 456077|B.1.1.33|Brazil|2020-03-25	0.0002692842	South America
South America|hCoV-19/Chile/RM-CMM-27991/2020|EPI ISL 459857|B.1.5|Chile|2020-03-15	South America|hCoV-19/Brazil/RJ-1119/2020|EPI ISL 456077|B.1.1.33|Brazil|2020-03-25	0.0002019448	South America
South America|hCoV-19/Chile/LI-ISPCH-2/2020|EPI ISL 445274|B|Chile|2020-03-15	South America|hCoV-19/Brazil/RJ-1119/2020|EPI ISL 456077|B.1.1.33|Brazil|2020-03-25	0.0003366385	South America
South America|hCoV-19/Chile/LI-ISPCH-4/2020|EPI ISL 445276|B.1.1|Chile|2020-03-15	South America|hCoV-19/Brazil/RJ-1119/2020|EPI ISL 456077|B.1.1.33|Brazil|2020-03-25	0.0001346214	South America
South America|hCoV-19/Chile/MA-ISPCH-2/2020|EPI ISL 445269|B.1.98|Chile|2020-03-15	South America|hCoV-19/Brazil/RJ-1119/2020|EPI ISL 456077|B.1.1.33|Brazil|2020-03-25	0.0002019463	South America
South America|hCoV-19/Chile/VS-ISPCH-1/2020|EPI ISL 445272|B.1.5|Chile|2020-03-15	South America|hCoV-19/Brazil/RJ-1119/2020|EPI ISL 456077|B.1.1.33|Brazil|2020-03-25	0.0002019463	South America
South America|hCoV-19/Colombia/SAN-INS-80123/2020|EPI ISL 456149|B.1.1|Colombia|2020-03-15	South America|hCoV-19/Brazil/RJ-1119/2020|EPI ISL 456077|B.1.1.33|Brazil|2020-03-25	0.0001009973	South America
South America|hCoV-19/Brazil/RJ-MD63-1b/2020|EPI ISL 528638|B.1.1.33|Brazil|2020-03-16	South America|hCoV-19/Brazil/RJ-1119/2020|EPI ISL 456077|B.1.1.33|Brazil|2020-03-25	0.0000000000	South America
South America|hCoV-19/Chile/LI-ISPCH-1/2020|EPI ISL 445273|B.1.5|Chile|2020-03-16	South America|hCoV-19/Brazil/RJ-1119/2020|EPI ISL 456077|B.1.1.33|Brazil|2020-03-25	0.0002692842	South America
South America|hCoV-19/Chile/LI-ISPCH-5/2020|EPI ISL 445277|B.1.1|Chile|2020-03-16	South America|hCoV-19/Brazil/RJ-1119/2020|EPI ISL 456077|B.1.1.33|Brazil|2020-03-25	0.0001346169	South America
South America|hCoV-19/Chile/RM-ISPCH-26/2020|EPI ISL 445305|B.1|Chile|2020-03-16	South America|hCoV-19/Brazil/RJ-1119/2020|EPI ISL 456077|B.1.1.33|Brazil|2020-03-25	0.0003029515	South America
South America|hCoV-19/Chile/RM-ISPCH-28/2020|EPI ISL 445307|B.1|Chile|2020-03-16	South America|hCoV-19/Brazil/RJ-1119/2020|EPI ISL 456077|B.1.1.33|Brazil|2020-03-25	0.0002692842	South America
South America|hCoV-19/Chile/LI-ISPCH-6/2020|EPI ISL 445278|B.1.5|Chile|2020-03-16	South America|hCoV-19/Brazil/RJ-1119/2020|EPI ISL 456077|B.1.1.33|Brazil|2020-03-25	0.0002356075	South America
South America|hCoV-19/Brazil/RJ-MD63-1a/2020|EPI ISL 528637|B.1.1.33|Brazil|2020-03-16	South America|hCoV-19/Brazil/RJ-1119/2020|EPI ISL 456077|B.1.1.33|Brazil|2020-03-25	0.0000673055	South America
South America|hCoV-19/Peru/LIM-INS-143/2020|EPI ISL 536538|B.1.1.1|Peru|2020-03-16	South America|hCoV-19/Brazil/RJ-1119/2020|EPI ISL 456077|B.1.1.33|Brazil|2020-03-25	0.0002692577	South America
South America|hCoV-19/Brazil/MG-CV21/2020|EPI ISL 429681|B.1|Brazil|2020-03-16	South America|hCoV-19/Brazil/RJ-1119/2020|EPI ISL 456077|B.1.1.33|Brazil|2020-03-25	0.0002692772	South America
South America|hCoV-19/Chile/RM-ISPCH-30/2020|EPI ISL 445309|B.1.5|Chile|2020-03-16	South America|hCoV-19/Brazil/RJ-1119/2020|EPI ISL 456077|B.1.1.33|Brazil|2020-03-25	0.0002019448	South America
South America|hCoV-19/Brazil/AM-02/2020|EPI ISL 417034|A.2|Brazil|2020-03-16	South America|hCoV-19/Brazil/RJ-1119/2020|EPI ISL 456077|B.1.1.33|Brazil|2020-03-25	0.0006060523	South America
South America|hCoV-19/Brazil/MG-CV16/2020|EPI ISL 429676|B.1.1|Brazil|2020-03-16	South America|hCoV-19/Brazil/RJ-1119/2020|EPI ISL 456077|B.1.1.33|Brazil|2020-03-25	0.0001349831	South America
South America|hCoV-19/Peru/LAM-INS-071/2020|EPI ISL 523954|B.1.1.1|Peru|2020-03-16	South America|hCoV-19/Brazil/RJ-1119/2020|EPI ISL 456077|B.1.1.33|Brazil|2020-03-25	0.0002030796	South America
South America|hCoV-19/Peru/ANC-INS-066/2020|EPI ISL 516987|B.1.1.1|Peru|2020-03-16	South America|hCoV-19/Brazil/RJ-1119/2020|EPI ISL 456077|B.1.1.33|Brazil|2020-03-25	0.0002032791	South America
South America|hCoV-19/Chile/RM-ISPCH-29/2020|EPI ISL 445308|B.1.5|Chile|2020-03-16	South America|hCoV-19/Brazil/RJ-1119/2020|EPI ISL 456077|B.1.1.33|Brazil|2020-03-25	0.0002019515	South America
South America|hCoV-19/Brazil/PR-5619/2020|EPI ISL 541342|B.1|Brazil|2020-03-16	South America|hCoV-19/Brazil/RJ-1119/2020|EPI ISL 456077|B.1.1.33|Brazil|2020-03-25	0.0002692863	South America
South America|hCoV-19/Colombia/RIS-INS-80245/2020|EPI ISL 456155|B.1.5|Colombia|2020-03-16	South America|hCoV-19/Brazil/RJ-1119/2020|EPI ISL 456077|B.1.1.33|Brazil|2020-03-25	0.0002693386	South America
South America|hCoV-19/Colombia/VAC-INS-79943/2020|EPI ISL 456138|B.1.5|Colombia|2020-03-16	South America|hCoV-19/Brazil/RJ-1119/2020|EPI ISL 456077|B.1.1.33|Brazil|2020-03-25	0.0002705716	South America
South America|hCoV-19/Colombia/BOL-INS-80191/2020|EPI ISL 456122|B.1|Colombia|2020-03-16	South America|hCoV-19/Brazil/RJ-1119/2020|EPI ISL 456077|B.1.1.33|Brazil|2020-03-25	0.0002412800	South America
South America|hCoV-19/Peru/LIM-INS-141/2020|EPI ISL 536536|B|Peru|2020-03-16	South America|hCoV-19/Brazil/RJ-1119/2020|EPI ISL 456077|B.1.1.33|Brazil|2020-03-25	0.0004140088	South America
South America|hCoV-19/Brazil/RJ-L10-CD158/2020|EPI ISL 476180|B.1.1.33|Brazil|2020-03-16	South America|hCoV-19/Brazil/RJ-1119/2020|EPI ISL 456077|B.1.1.33|Brazil|2020-03-25	0.0000000000	South America
South America|hCoV-19/Brazil/RJ-L10-CD154/2020|EPI ISL 476178|B.1.1.33|Brazil|2020-03-16	South America|hCoV-19/Brazil/RJ-1119/2020|EPI ISL 456077|B.1.1.33|Brazil|2020-03-25	0.0000707454	South America
South America|hCoV-19/Brazil/RS-L11-CD180/2020|EPI ISL 476192|B.1.1.33|Brazil|2020-03-16	South America|hCoV-19/Brazil/RJ-1119/2020|EPI ISL 456077|B.1.1.33|Brazil|2020-03-25	0.0000000000	South America
South America|hCoV-19/Brazil/MG-CV19/2020|EPI ISL 429679|B.1.1|Brazil|2020-03-16	South America|hCoV-19/Brazil/RJ-1119/2020|EPI ISL 456077|B.1.1.33|Brazil|2020-03-25	0.0001426507	South America
South America|hCoV-19/Chile/MA-ISPCH-3/2020|EPI ISL 445280|B.1.98|Chile|2020-03-17	South America|hCoV-19/Brazil/RJ-1119/2020|EPI ISL 456077|B.1.1.33|Brazil|2020-03-25	0.0002019394	South America
South America|hCoV-19/Brazil/MG-CV31/2020|EPI ISL 429687|B.1|Brazil|2020-03-17	South America|hCoV-19/Brazil/RJ-1119/2020|EPI ISL 456077|B.1.1.33|Brazil|2020-03-25	0.0003029798	South America
South America|hCoV-19/Chile/RM-CMM-26639/2020|EPI ISL 459858|A.2|Chile|2020-03-17	South America|hCoV-19/Brazil/RJ-1119/2020|EPI ISL 456077|B.1.1.33|Brazil|2020-03-25	0.0006060680	South America
South America|hCoV-19/Chile/RM-ISPCH-35/2020|EPI ISL 445314|B.1|Chile|2020-03-17	South America|hCoV-19/Brazil/RJ-1119/2020|EPI ISL 456077|B.1.1.33|Brazil|2020-03-25	0.0002356185	South America
South America|hCoV-19/Peru/LIM-INS-138/2020|EPI ISL 536533|B.1.1|Peru|2020-03-17	South America|hCoV-19/Brazil/RJ-1119/2020|EPI ISL 456077|B.1.1.33|Brazil|2020-03-25	0.0001009531	South America
South America|hCoV-19/Brazil/MG-CV32/2020|EPI ISL 429688|B.1.1|Brazil|2020-03-17	South America|hCoV-19/Brazil/RJ-1119/2020|EPI ISL 456077|B.1.1.33|Brazil|2020-03-25	0.0001009625	South America
South America|hCoV-19/Peru/LIM-INS-139/2020|EPI ISL 536534|B.1.1|Peru|2020-03-17	South America|hCoV-19/Brazil/RJ-1119/2020|EPI ISL 456077|B.1.1.33|Brazil|2020-03-25	0.0001009557	South America
South America|hCoV-19/Chile/RM-ISPCH-38/2020|EPI ISL 445317|B.1.1|Chile|2020-03-17	South America|hCoV-19/Brazil/RJ-1119/2020|EPI ISL 456077|B.1.1.33|Brazil|2020-03-25	0.0000673006	South America
South America|hCoV-19/Brazil/AP-IEC-161167/2020|EPI ISL 450873|B.1.1.33|Brazil|2020-03-17	South America|hCoV-19/Brazil/RJ-1119/2020|EPI ISL 456077|B.1.1.33|Brazil|2020-03-25	0.0000000000	South America
South America|hCoV-19/Chile/RM-ISPCH-41/2020|EPI ISL 445320|B.1.5|Chile|2020-03-17	South America|hCoV-19/Brazil/RJ-1119/2020|EPI ISL 456077|B.1.1.33|Brazil|2020-03-25	0.0002019448	South America
South America|hCoV-19/Aruba/AW-RIVM-10113/2020|EPI ISL 547446|B.1|Aruba|2020-03-17	South America|hCoV-19/Brazil/RJ-1119/2020|EPI ISL 456077|B.1.1.33|Brazil|2020-03-25	0.0002692772	South America
South America|hCoV-19/Brazil/PR-5618/2020|EPI ISL 541341|B.1|Brazil|2020-03-17	South America|hCoV-19/Brazil/RJ-1119/2020|EPI ISL 456077|B.1.1.33|Brazil|2020-03-25	0.0002692898	South America
South America|hCoV-19/Brazil/PR-5617/2020|EPI ISL 541340|B.1|Brazil|2020-03-17	South America|hCoV-19/Brazil/RJ-1119/2020|EPI ISL 456077|B.1.1.33|Brazil|2020-03-25	0.0003029593	South America
South America|hCoV-19/Peru/JUN-INS-074/2020|EPI ISL 524471|B.1.255|Peru|2020-03-17	South America|hCoV-19/Brazil/RJ-1119/2020|EPI ISL 456077|B.1.1.33|Brazil|2020-03-25	0.0002710835	South America
South America|hCoV-19/Chile/RM-ISPCH-32/2020|EPI ISL 445311|B.1.5|Chile|2020-03-17	South America|hCoV-19/Brazil/RJ-1119/2020|EPI ISL 456077|B.1.1.33|Brazil|2020-03-25	0.0002019463	South America
South America|hCoV-19/Chile/RM-CMM-25669/2020|EPI ISL 459862|B.1.5|Chile|2020-03-17	South America|hCoV-19/Brazil/RJ-1119/2020|EPI ISL 456077|B.1.1.33|Brazil|2020-03-25	0.0001682849	South America
South America|hCoV-19/Chile/RM-ISPCH-42/2020|EPI ISL 445321|B.1.1|Chile|2020-03-17	South America|hCoV-19/Brazil/RJ-1119/2020|EPI ISL 456077|B.1.1.33|Brazil|2020-03-25	0.0000673028	South America
South America|hCoV-19/Chile/RM-ISPCH-34/2020|EPI ISL 445313|B.1.5|Chile|2020-03-17	South America|hCoV-19/Brazil/RJ-1119/2020|EPI ISL 456077|B.1.1.33|Brazil|2020-03-25	0.0002356154	South America
South America|hCoV-19/Chile/BI-ISPCH-1-2/2020|EPI ISL 445281|B.1.1|Chile|2020-03-17	South America|hCoV-19/Brazil/RJ-1119/2020|EPI ISL 456077|B.1.1.33|Brazil|2020-03-25	0.0001009591	South America
South America|hCoV-19/Chile/RM-ISPCH-33/2020|EPI ISL 445312|B.1.5|Chile|2020-03-17	South America|hCoV-19/Brazil/RJ-1119/2020|EPI ISL 456077|B.1.1.33|Brazil|2020-03-25	0.0002019516	South America
South America|hCoV-19/Peru/LIM-INS-148/2020|EPI ISL 536543|B.1.8|Peru|2020-03-17	South America|hCoV-19/Brazil/RJ-1119/2020|EPI ISL 456077|B.1.1.33|Brazil|2020-03-25	0.0002021284	South America
South America|hCoV-19/Peru/LIM-INS-136/2020|EPI ISL 536531|B.1|Peru|2020-03-17	South America|hCoV-19/Brazil/RJ-1119/2020|EPI ISL 456077|B.1.1.33|Brazil|2020-03-25	0.0003039847	South America
South America|hCoV-19/Uruguay/UY-NYUMC850/2020|EPI ISL 457946|A.2|Uruguay|2020-03-17	South America|hCoV-19/Brazil/RJ-1119/2020|EPI ISL 456077|B.1.1.33|Brazil|2020-03-25	0.0006123089	South America
South America|hCoV-19/Peru/LIM-INS-149/2020|EPI ISL 536544|B.1.5|Peru|2020-03-17	South America|hCoV-19/Brazil/RJ-1119/2020|EPI ISL 456077|B.1.1.33|Brazil|2020-03-25	0.0002709875	South America
South America|hCoV-19/Brazil/MG-CV26/2020|EPI ISL 429684|B.1.1|Brazil|2020-03-17	South America|hCoV-19/Brazil/RJ-1119/2020|EPI ISL 456077|B.1.1.33|Brazil|2020-03-25	0.0001706231	South America
South America|hCoV-19/Colombia/VAC-INS-81251/2020|EPI ISL 456139|B.1.1|Colombia|2020-03-17	South America|hCoV-19/Brazil/RJ-1119/2020|EPI ISL 456077|B.1.1.33|Brazil|2020-03-25	0.0000684287	South America
South America|hCoV-19/Colombia/ANT-INS-80370/2020|EPI ISL 456118|B.1.5|Colombia|2020-03-17	South America|hCoV-19/Brazil/RJ-1119/2020|EPI ISL 456077|B.1.1.33|Brazil|2020-03-25	0.0002072951	South America
South America|hCoV-19/Brazil/MG-CV33/2020|EPI ISL 429689|B.1.1|Brazil|2020-03-17	South America|hCoV-19/Brazil/RJ-1119/2020|EPI ISL 456077|B.1.1.33|Brazil|2020-03-25	0.0001045262	South America
South America|hCoV-19/Brazil/SP-L11-CD185-2/2020|EPI ISL 476196|B.1|Brazil|2020-03-17	South America|hCoV-19/Brazil/RJ-1119/2020|EPI ISL 456077|B.1.1.33|Brazil|2020-03-25	0.0002495886	South America
South America|hCoV-19/Brazil/MG-0214/2020|EPI ISL 470580|B.1.1.33|Brazil|2020-03-17	South America|hCoV-19/Brazil/RJ-1119/2020|EPI ISL 456077|B.1.1.33|Brazil|2020-03-25	0.0000703014	South America
South America|hCoV-19/Colombia/CAU-INS-80705/2020|EPI ISL 456124|B.1|Colombia|2020-03-17	South America|hCoV-19/Brazil/RJ-1119/2020|EPI ISL 456077|B.1.1.33|Brazil|2020-03-25	0.0002828114	South America
South America|hCoV-19/Aruba/AW-RIVM-10114/2020|EPI ISL 547447|B.1|Aruba|2020-03-18	South America|hCoV-19/Brazil/RJ-1119/2020|EPI ISL 456077|B.1.1.33|Brazil|2020-03-25	0.0002356123	South America
South America|hCoV-19/Chile/RM-ISPCH-65/2020|EPI ISL 445361|B.1.1|Chile|2020-03-18	South America|hCoV-19/Brazil/RJ-1119/2020|EPI ISL 456077|B.1.1.33|Brazil|2020-03-25	0.0001009531	South America
South America|hCoV-19/Peru/LIM-INS-145/2020|EPI ISL 536540|A.2|Peru|2020-03-18	South America|hCoV-19/Brazil/RJ-1119/2020|EPI ISL 456077|B.1.1.33|Brazil|2020-03-25	0.0005723700	South America
South America|hCoV-19/Peru/LIM-INS-130/2020|EPI ISL 536527|B.1.1.1|Peru|2020-03-18	South America|hCoV-19/Brazil/RJ-1119/2020|EPI ISL 456077|B.1.1.33|Brazil|2020-03-25	0.0002019249	South America
South America|hCoV-19/Brazil/SP02cc/2020|EPI ISL 450506|B|Brazil|2020-03-18	South America|hCoV-19/Brazil/RJ-1119/2020|EPI ISL 456077|B.1.1.33|Brazil|2020-03-25	0.0005050336	South America
South America|hCoV-19/Argentina/C1374/2020|EPI ISL 420599|B.1.255|Argentina|2020-03-18	South America|hCoV-19/Brazil/RJ-1119/2020|EPI ISL 456077|B.1.1.33|Brazil|2020-03-25	0.0003029436	South America
South America|hCoV-19/Brazil/AC-IEC-162535/2020|EPI ISL 458139|B.1.1.33|Brazil|2020-03-18	South America|hCoV-19/Brazil/RJ-1119/2020|EPI ISL 456077|B.1.1.33|Brazil|2020-03-25	0.0000673037	South America
South America|hCoV-19/Brazil/SP-624/2020|EPI ISL 515527|B.1.1.33|Brazil|2020-03-18	South America|hCoV-19/Brazil/RJ-1119/2020|EPI ISL 456077|B.1.1.33|Brazil|2020-03-25	0.0000000000	South America
South America|hCoV-19/Peru/LIM-INS-161/2020|EPI ISL 536554|B.1.1|Peru|2020-03-18	South America|hCoV-19/Brazil/RJ-1119/2020|EPI ISL 456077|B.1.1.33|Brazil|2020-03-25	0.0001346169	South America
South America|hCoV-19/Peru/ARE-INS-072/2020|EPI ISL 523979|B.1.1|Peru|2020-03-18	South America|hCoV-19/Brazil/RJ-1119/2020|EPI ISL 456077|B.1.1.33|Brazil|2020-03-25	0.0001016328	South America
South America|hCoV-19/Peru/LIM-INS-158/2020|EPI ISL 536551|B.1.5|Peru|2020-03-18	South America|hCoV-19/Brazil/RJ-1119/2020|EPI ISL 456077|B.1.1.33|Brazil|2020-03-25	0.0002356233	South America
South America|hCoV-19/Colombia/RIS-INS-81402/2020|EPI ISL 497736|B.1|Colombia|2020-03-18	South America|hCoV-19/Brazil/RJ-1119/2020|EPI ISL 456077|B.1.1.33|Brazil|2020-03-25	0.0002356282	South America
South America|hCoV-19/Peru/LIM-INS-144/2020|EPI ISL 536539|A.2|Peru|2020-03-18	South America|hCoV-19/Brazil/RJ-1119/2020|EPI ISL 456077|B.1.1.33|Brazil|2020-03-25	0.0005728908	South America
South America|hCoV-19/Colombia/NSA-INS-80656/2020|EPI ISL 456126|B.1.5|Colombia|2020-03-18	South America|hCoV-19/Brazil/RJ-1119/2020|EPI ISL 456077|B.1.1.33|Brazil|2020-03-25	0.0002370754	South America
South America|hCoV-19/Peru/JUN-INS-153/2020|EPI ISL 536546|B.1.5|Peru|2020-03-18	South America|hCoV-19/Brazil/RJ-1119/2020|EPI ISL 456077|B.1.1.33|Brazil|2020-03-25	0.0005488316	South America
South America|hCoV-19/Brazil/SC-0243/2020|EPI ISL 470652|B.1.1|Brazil|2020-03-18	South America|hCoV-19/Brazil/RJ-1119/2020|EPI ISL 456077|B.1.1.33|Brazil|2020-03-25	0.0001036953	South America
South America|hCoV-19/Brazil/GO-0208/2020|EPI ISL 470575|B.1.22|Brazil|2020-03-18	South America|hCoV-19/Brazil/RJ-1119/2020|EPI ISL 456077|B.1.1.33|Brazil|2020-03-25	0.0002792580	South America
South America|hCoV-19/Peru/LIM-INS-157/2020|EPI ISL 536550|B.1.1|Peru|2020-03-19	South America|hCoV-19/Brazil/RJ-1119/2020|EPI ISL 456077|B.1.1.33|Brazil|2020-03-25	0.0001009557	South America
South America|hCoV-19/Chile/MA-ISPCH-5/2020|EPI ISL 445283|B.1|Chile|2020-03-19	South America|hCoV-19/Brazil/RJ-1119/2020|EPI ISL 456077|B.1.1.33|Brazil|2020-03-25	0.0002356124	South America
South America|hCoV-19/Peru/LIM-INS-155/2020|EPI ISL 536548|B.1.255|Peru|2020-03-19	South America|hCoV-19/Brazil/RJ-1119/2020|EPI ISL 456077|B.1.1.33|Brazil|2020-03-25	0.0002356124	South America
South America|hCoV-19/Chile/VS-ISPCH-3/2020|EPI ISL 445286|B.1|Chile|2020-03-19	South America|hCoV-19/Brazil/RJ-1119/2020|EPI ISL 456077|B.1.1.33|Brazil|2020-03-25	0.0002692772	South America
South America|hCoV-19/Colombia/VAC-INS-82320/2020|EPI ISL 456151|B.1|Colombia|2020-03-19	South America|hCoV-19/Brazil/RJ-1119/2020|EPI ISL 456077|B.1.1.33|Brazil|2020-03-25	0.0002356124	South America
South America|hCoV-19/Peru/JUN-UPCH-0118/2020|EPI ISL 568515|B.1.255|Peru|2020-03-19	South America|hCoV-19/Brazil/RJ-1119/2020|EPI ISL 456077|B.1.1.33|Brazil|2020-03-25	0.0002692772	South America
South America|hCoV-19/Brazil/RJ-LVM161-2/2020|EPI ISL 528539|A.2|Brazil|2020-03-19	South America|hCoV-19/Brazil/RJ-1119/2020|EPI ISL 456077|B.1.1.33|Brazil|2020-03-25	0.0005723849	South America
South America|hCoV-19/Chile/MA-ISPCH-4/2020|EPI ISL 445282|B.1.5|Chile|2020-03-19	South America|hCoV-19/Brazil/RJ-1119/2020|EPI ISL 456077|B.1.1.33|Brazil|2020-03-25	0.0002019395	South America
South America|hCoV-19/Brazil/PB-IEC-161853/2020|EPI ISL 524801|B.1.5|Brazil|2020-03-19	South America|hCoV-19/Brazil/RJ-1119/2020|EPI ISL 456077|B.1.1.33|Brazil|2020-03-25	0.0002692772	South America
South America|hCoV-19/Chile/RM-ISPCH-45/2020|EPI ISL 445324|B.1.5|Chile|2020-03-19	South America|hCoV-19/Brazil/RJ-1119/2020|EPI ISL 456077|B.1.1.33|Brazil|2020-03-25	0.0002019448	South America
South America|hCoV-19/Brazil/SE-6536/2020|EPI ISL 541376|B.1.1.33|Brazil|2020-03-19	South America|hCoV-19/Brazil/RJ-1119/2020|EPI ISL 456077|B.1.1.33|Brazil|2020-03-25	0.0000336495	South America
South America|hCoV-19/Brazil/SE-6533/2020|EPI ISL 541374|B.1.1|Brazil|2020-03-19	South America|hCoV-19/Brazil/RJ-1119/2020|EPI ISL 456077|B.1.1.33|Brazil|2020-03-25	0.0001346106	South America
South America|hCoV-19/Chile/RM-ISPCH-36/2020|EPI ISL 445315|B.1.1|Chile|2020-03-19	South America|hCoV-19/Brazil/RJ-1119/2020|EPI ISL 456077|B.1.1.33|Brazil|2020-03-25	0.0001009591	South America
South America|hCoV-19/Chile/RM-ISPCH-39/2020|EPI ISL 445318|B|Chile|2020-03-19	South America|hCoV-19/Brazil/RJ-1119/2020|EPI ISL 456077|B.1.1.33|Brazil|2020-03-25	0.0004376706	South America
South America|hCoV-19/Peru/LIM-INS-162/2020|EPI ISL 536555|B.1.1|Peru|2020-03-19	South America|hCoV-19/Brazil/RJ-1119/2020|EPI ISL 456077|B.1.1.33|Brazil|2020-03-25	0.0001353575	South America
South America|hCoV-19/Chile/VS-CMM-28875/2020|EPI ISL 459864|B.1.1|Chile|2020-03-19	South America|hCoV-19/Brazil/RJ-1119/2020|EPI ISL 456077|B.1.1.33|Brazil|2020-03-25	0.0000339637	South America
South America|hCoV-19/Brazil/SP-L7-CD67/2020|EPI ISL 476435|B.1.1.33|Brazil|2020-03-19	South America|hCoV-19/Brazil/RJ-1119/2020|EPI ISL 456077|B.1.1.33|Brazil|2020-03-25	0.0000339810	South America
South America|hCoV-19/Peru/JUN-INS-154/2020|EPI ISL 536547|B.1|Peru|2020-03-19	South America|hCoV-19/Brazil/RJ-1119/2020|EPI ISL 456077|B.1.1.33|Brazil|2020-03-25	0.0002384549	South America
South America|hCoV-19/Brazil/MG-0215/2020|EPI ISL 470581|B.1|Brazil|2020-03-19	South America|hCoV-19/Brazil/RJ-1119/2020|EPI ISL 456077|B.1.1.33|Brazil|2020-03-25	0.0003422996	South America
South America|hCoV-19/Brazil/MG-0216/2020|EPI ISL 470582|B.1.1.33|Brazil|2020-03-19	South America|hCoV-19/Brazil/RJ-1119/2020|EPI ISL 456077|B.1.1.33|Brazil|2020-03-25	0.0000684404	South America
South America|hCoV-19/Brazil/SP-L7-CD76/2020|EPI ISL 476443|B.1|Brazil|2020-03-19	South America|hCoV-19/Brazil/RJ-1119/2020|EPI ISL 456077|B.1.1.33|Brazil|2020-03-25	0.0002739927	South America
South America|hCoV-19/Uruguay/UY-10/2020|EPI ISL 429257|B.31|Uruguay|2020-03-19	South America|hCoV-19/Brazil/RJ-1119/2020|EPI ISL 456077|B.1.1.33|Brazil|2020-03-25	0.0006569947	South America
South America|hCoV-19/Brazil/PI-0239/2020|EPI ISL 470613|B.1.1.33|Brazil|2020-03-19	South America|hCoV-19/Brazil/RJ-1119/2020|EPI ISL 456077|B.1.1.33|Brazil|2020-03-25	0.0000000000	South America
South America|hCoV-19/Brazil/SP-L11-CD200/2020|EPI ISL 476201|B.1.1.33|Brazil|2020-03-19	South America|hCoV-19/Brazil/RJ-1119/2020|EPI ISL 456077|B.1.1.33|Brazil|2020-03-25	0.0000000000	South America
South America|hCoV-19/Brazil/SP-L9-CD122/2020|EPI ISL 476472|B.1.255|Brazil|2020-03-19	South America|hCoV-19/Brazil/RJ-1119/2020|EPI ISL 456077|B.1.1.33|Brazil|2020-03-25	0.0002463309	South America
South America|hCoV-19/Colombia/VAC-INS-82307/2020|EPI ISL 456143|B.1|Colombia|2020-03-19	South America|hCoV-19/Brazil/RJ-1119/2020|EPI ISL 456077|B.1.1.33|Brazil|2020-03-25	0.0002456653	South America
South America|hCoV-19/Brazil/RS-L10-CD175/2020|EPI ISL 476188|B.1.1.33|Brazil|2020-03-19	South America|hCoV-19/Brazil/RJ-1119/2020|EPI ISL 456077|B.1.1.33|Brazil|2020-03-25	0.0000000000	South America
South America|hCoV-19/Chile/VS-ISPCH-4/2020|EPI ISL 445287|B.1.5|Chile|2020-03-19	South America|hCoV-19/Brazil/RJ-1119/2020|EPI ISL 456077|B.1.1.33|Brazil|2020-03-25	0.0001682843	South America
South America|hCoV-19/Aruba/AW-RIVM-10115/2020|EPI ISL 547448|B.1|Aruba|2020-03-20	South America|hCoV-19/Brazil/RJ-1119/2020|EPI ISL 456077|B.1.1.33|Brazil|2020-03-25	0.0002692898	South America
South America|hCoV-19/Brazil/PA-IEC-161548/2020|EPI ISL 450874|B.1.1.33|Brazil|2020-03-20	South America|hCoV-19/Brazil/RJ-1119/2020|EPI ISL 456077|B.1.1.33|Brazil|2020-03-25	0.0000000000	South America
South America|hCoV-19/Peru/ARE-INS-164/2020|EPI ISL 536557|B.1.5|Peru|2020-03-20	South America|hCoV-19/Brazil/RJ-1119/2020|EPI ISL 456077|B.1.1.33|Brazil|2020-03-25	0.0002020059	South America
South America|hCoV-19/Peru/LIM-UPCH-0011/2020|EPI ISL 529068|B.1.1.1|Peru|2020-03-20	South America|hCoV-19/Brazil/RJ-1119/2020|EPI ISL 456077|B.1.1.33|Brazil|2020-03-25	0.0003366272	South America
South America|hCoV-19/Colombia/ANT-INS-82457/2020|EPI ISL 456146|B.1.5|Colombia|2020-03-20	South America|hCoV-19/Brazil/RJ-1119/2020|EPI ISL 456077|B.1.1.33|Brazil|2020-03-25	0.0002019448	South America
South America|hCoV-19/Peru/ARE-INS-165/2020|EPI ISL 536558|B.1|Peru|2020-03-20	South America|hCoV-19/Brazil/RJ-1119/2020|EPI ISL 456077|B.1.1.33|Brazil|2020-03-25	0.0002692772	South America
South America|hCoV-19/Chile/RM-ISPCH-69/2020|EPI ISL 445365|B.1|Chile|2020-03-20	South America|hCoV-19/Brazil/RJ-1119/2020|EPI ISL 456077|B.1.1.33|Brazil|2020-03-25	0.0002356124	South America
South America|hCoV-19/Chile/MA-ISPCH-7/2020|EPI ISL 445288|B.1|Chile|2020-03-20	South America|hCoV-19/Brazil/RJ-1119/2020|EPI ISL 456077|B.1.1.33|Brazil|2020-03-25	0.0002692842	South America
South America|hCoV-19/Peru/LIM-INS-156/2020|EPI ISL 536549|B.1.5|Peru|2020-03-20	South America|hCoV-19/Brazil/RJ-1119/2020|EPI ISL 456077|B.1.1.33|Brazil|2020-03-25	0.0002019448	South America
South America|hCoV-19/Peru/ICA-INS-166/2020|EPI ISL 536559|B.1.1|Peru|2020-03-20	South America|hCoV-19/Brazil/RJ-1119/2020|EPI ISL 456077|B.1.1.33|Brazil|2020-03-25	0.0001346169	South America
South America|hCoV-19/Peru/ARE-UPCH-0111/2020|EPI ISL 540988|B.1|Peru|2020-03-20	South America|hCoV-19/Brazil/RJ-1119/2020|EPI ISL 456077|B.1.1.33|Brazil|2020-03-25	0.0002692772	South America
South America|hCoV-19/Brazil/RJ-763/2020|EPI ISL 427302|B.1.1.33|Brazil|2020-03-20	South America|hCoV-19/Brazil/RJ-1119/2020|EPI ISL 456077|B.1.1.33|Brazil|2020-03-25	0.0000000000	South America
South America|hCoV-19/Brazil/SE-6530/2020|EPI ISL 541373|B.1.1|Brazil|2020-03-20	South America|hCoV-19/Brazil/RJ-1119/2020|EPI ISL 456077|B.1.1.33|Brazil|2020-03-25	0.0001346071	South America
South America|hCoV-19/Brazil/MG-CV42/2020|EPI ISL 429695|B.1|Brazil|2020-03-20	South America|hCoV-19/Brazil/RJ-1119/2020|EPI ISL 456077|B.1.1.33|Brazil|2020-03-25	0.0002024053	South America
South America|hCoV-19/Peru/ARE-UPCH-0110/2020|EPI ISL 540987|B.1.5|Peru|2020-03-20	South America|hCoV-19/Brazil/RJ-1119/2020|EPI ISL 456077|B.1.1.33|Brazil|2020-03-25	0.0002020059	South America
South America|hCoV-19/Colombia/MAG-INS-81035/2020|EPI ISL 456125|B.1.255|Colombia|2020-03-20	South America|hCoV-19/Brazil/RJ-1119/2020|EPI ISL 456077|B.1.1.33|Brazil|2020-03-25	0.0002720421	South America
South America|hCoV-19/Brazil/MG-0217/2020|EPI ISL 470583|B.1.1.33|Brazil|2020-03-20	South America|hCoV-19/Brazil/RJ-1119/2020|EPI ISL 456077|B.1.1.33|Brazil|2020-03-25	0.0000000000	South America
South America|hCoV-19/Chile/RM-ISPCH-47/2020|EPI ISL 445326|B.1.5|Chile|2020-03-21	South America|hCoV-19/Brazil/RJ-1119/2020|EPI ISL 456077|B.1.1.33|Brazil|2020-03-25	0.0002356073	South America
South America|hCoV-19/Chile/MA-ISPCH-14/2020|EPI ISL 445295|B.1.98|Chile|2020-03-21	South America|hCoV-19/Brazil/RJ-1119/2020|EPI ISL 456077|B.1.1.33|Brazil|2020-03-25	0.0002019395	South America
South America|hCoV-19/Chile/RM-ISPCH-71/2020|EPI ISL 445367|B.1.1.33|Chile|2020-03-21	South America|hCoV-19/Brazil/RJ-1119/2020|EPI ISL 456077|B.1.1.33|Brazil|2020-03-25	0.0000336511	South America
South America|hCoV-19/Peru/LIM-UPCH-0119/2020|EPI ISL 568516|B.1.1|Peru|2020-03-21	South America|hCoV-19/Brazil/RJ-1119/2020|EPI ISL 456077|B.1.1.33|Brazil|2020-03-25	0.0001009557	South America
South America|hCoV-19/Chile/RM-ISPCH-23/2020|EPI ISL 445302|B.1.1|Chile|2020-03-21	South America|hCoV-19/Brazil/RJ-1119/2020|EPI ISL 456077|B.1.1.33|Brazil|2020-03-25	0.0000673006	South America
South America|hCoV-19/Chile/MA-ISPCH-9/2020|EPI ISL 445290|B.1|Chile|2020-03-21	South America|hCoV-19/Brazil/RJ-1119/2020|EPI ISL 456077|B.1.1.33|Brazil|2020-03-25	0.0002356124	South America
South America|hCoV-19/Chile/RM-ISPCH-48/2020|EPI ISL 445327|B.1.5|Chile|2020-03-21	South America|hCoV-19/Brazil/RJ-1119/2020|EPI ISL 456077|B.1.1.33|Brazil|2020-03-25	0.0002692647	South America
South America|hCoV-19/Chile/RM-ISPCH-70/2020|EPI ISL 445366|B.1.5|Chile|2020-03-21	South America|hCoV-19/Brazil/RJ-1119/2020|EPI ISL 456077|B.1.1.33|Brazil|2020-03-25	0.0002019448	South America
South America|hCoV-19/Chile/MA-ISPCH-13/2020|EPI ISL 445294|B.1|Chile|2020-03-21	South America|hCoV-19/Brazil/RJ-1119/2020|EPI ISL 456077|B.1.1.33|Brazil|2020-03-25	0.0002356203	South America
South America|hCoV-19/Chile/MA-ISPCH-10/2020|EPI ISL 445291|B.1|Chile|2020-03-21	South America|hCoV-19/Brazil/RJ-1119/2020|EPI ISL 456077|B.1.1.33|Brazil|2020-03-25	0.0002356282	South America
South America|hCoV-19/Brazil/CE-L12-CD224/2020|EPI ISL 476218|B.1.5|Brazil|2020-03-21	South America|hCoV-19/Brazil/RJ-1119/2020|EPI ISL 456077|B.1.1.33|Brazil|2020-03-25	0.0003203706	South America
South America|hCoV-19/Chile/RM-ISPCH-59/2020|EPI ISL 445355|B.1.5|Chile|2020-03-22	South America|hCoV-19/Brazil/RJ-1119/2020|EPI ISL 456077|B.1.1.33|Brazil|2020-03-25	0.0002356180	South America
South America|hCoV-19/Chile/MA-ISPCH-11/2020|EPI ISL 445292|B.1|Chile|2020-03-22	South America|hCoV-19/Brazil/RJ-1119/2020|EPI ISL 456077|B.1.1.33|Brazil|2020-03-25	0.0002692842	South America
South America|hCoV-19/Argentina/C3013/2020|EPI ISL 420598|B.1.220|Argentina|2020-03-22	South America|hCoV-19/Brazil/RJ-1119/2020|EPI ISL 456077|B.1.1.33|Brazil|2020-03-25	0.0002692647	South America
South America|hCoV-19/Brazil/SP-144/2020|EPI ISL 468310|B.1.1.33|Brazil|2020-03-22	South America|hCoV-19/Brazil/RJ-1119/2020|EPI ISL 456077|B.1.1.33|Brazil|2020-03-25	0.0000336504	South America
South America|hCoV-19/Peru/LIM-INS-168/2020|EPI ISL 536561|A.2|Peru|2020-03-22	South America|hCoV-19/Brazil/RJ-1119/2020|EPI ISL 456077|B.1.1.33|Brazil|2020-03-25	0.0005723700	South America
South America|hCoV-19/Chile/MA-ISPCH-15/2020|EPI ISL 445299|B.1|Chile|2020-03-22	South America|hCoV-19/Brazil/RJ-1119/2020|EPI ISL 456077|B.1.1.33|Brazil|2020-03-25	0.0002692772	South America
South America|hCoV-19/Aruba/AW-RIVM-10122/2020|EPI ISL 547449|B.40|Aruba|2020-03-22	South America|hCoV-19/Brazil/RJ-1119/2020|EPI ISL 456077|B.1.1.33|Brazil|2020-03-25	0.0005050231	South America
South America|hCoV-19/Brazil/DF-891/2020|EPI ISL 427298|B.1.1.33|Brazil|2020-03-22	South America|hCoV-19/Brazil/RJ-1119/2020|EPI ISL 456077|B.1.1.33|Brazil|2020-03-25	0.0000000000	South America
South America|hCoV-19/Colombia/BOL-INS-84730/2020|EPI ISL 497738|B.1|Colombia|2020-03-22	South America|hCoV-19/Brazil/RJ-1119/2020|EPI ISL 456077|B.1.1.33|Brazil|2020-03-25	0.0002019735	South America
South America|hCoV-19/Colombia/DC-INS-84861/2020|EPI ISL 456116|B.1.5|Colombia|2020-03-22	South America|hCoV-19/Brazil/RJ-1119/2020|EPI ISL 456077|B.1.1.33|Brazil|2020-03-25	0.0002073525	South America
South America|hCoV-19/Brazil/MG-CV49/2020|EPI ISL 429702|B.1.5|Brazil|2020-03-22	South America|hCoV-19/Brazil/RJ-1119/2020|EPI ISL 456077|B.1.1.33|Brazil|2020-03-25	0.0002430861	South America
South America|hCoV-19/Brazil/SP-L7-CD63/2020|EPI ISL 476432|B.1.255|Brazil|2020-03-22	South America|hCoV-19/Brazil/RJ-1119/2020|EPI ISL 456077|B.1.1.33|Brazil|2020-03-25	0.0002851186	South America
South America|hCoV-19/Brazil/SP-602/2020|EPI ISL 515526|B.1.1|Brazil|2020-03-23	South America|hCoV-19/Brazil/RJ-1119/2020|EPI ISL 456077|B.1.1.33|Brazil|2020-03-25	0.0001346130	South America
South America|hCoV-19/Peru/LAL-UPCH-0109/2020|EPI ISL 540986|B.1.1|Peru|2020-03-23	South America|hCoV-19/Brazil/RJ-1119/2020|EPI ISL 456077|B.1.1.33|Brazil|2020-03-25	0.0001682705	South America
South America|hCoV-19/Brazil/SP-279/2020|EPI ISL 527858|B.1.1.33|Brazil|2020-03-23	South America|hCoV-19/Brazil/RJ-1119/2020|EPI ISL 456077|B.1.1.33|Brazil|2020-03-25	0.0000673037	South America
South America|hCoV-19/Brazil/RJ-DCVN01/2020|EPI ISL 483065|B.1.3|Brazil|2020-03-23	South America|hCoV-19/Brazil/RJ-1119/2020|EPI ISL 456077|B.1.1.33|Brazil|2020-03-25	0.0003703077	South America
South America|hCoV-19/Brazil/DF-861/2020|EPI ISL 427296|B.1.1.33|Brazil|2020-03-23	South America|hCoV-19/Brazil/RJ-1119/2020|EPI ISL 456077|B.1.1.33|Brazil|2020-03-25	0.0000336495	South America
South America|hCoV-19/Brazil/DF-862/2020|EPI ISL 427297|B.1.1.33|Brazil|2020-03-23	South America|hCoV-19/Brazil/RJ-1119/2020|EPI ISL 456077|B.1.1.33|Brazil|2020-03-25	0.0000000000	South America
South America|hCoV-19/Chile/LI-ISPCH-9/2020|EPI ISL 445300|B.1.1|Chile|2020-03-23	South America|hCoV-19/Brazil/RJ-1119/2020|EPI ISL 456077|B.1.1.33|Brazil|2020-03-25	0.0001009565	South America
South America|hCoV-19/Chile/RM-ISPCH-51/2020|EPI ISL 445330|B.1|Chile|2020-03-23	South America|hCoV-19/Brazil/RJ-1119/2020|EPI ISL 456077|B.1.1.33|Brazil|2020-03-25	0.0002356203	South America
South America|hCoV-19/Chile/RM-ISPCH-50/2020|EPI ISL 445329|B|Chile|2020-03-23	South America|hCoV-19/Brazil/RJ-1119/2020|EPI ISL 456077|B.1.1.33|Brazil|2020-03-25	0.0003703355	South America
South America|hCoV-19/Chile/LI-ISPCH-8/2020|EPI ISL 445298|B.1.1|Chile|2020-03-23	South America|hCoV-19/Brazil/RJ-1119/2020|EPI ISL 456077|B.1.1.33|Brazil|2020-03-25	0.0001346260	South America
South America|hCoV-19/Colombia/CES-INS-87973/2020|EPI ISL 498153|B.1.255|Colombia|2020-03-23	South America|hCoV-19/Brazil/RJ-1119/2020|EPI ISL 456077|B.1.1.33|Brazil|2020-03-25	0.0002356282	South America
South America|hCoV-19/Colombia/QUI-INS-85082/2020|EPI ISL 497744|B|Colombia|2020-03-23	South America|hCoV-19/Brazil/RJ-1119/2020|EPI ISL 456077|B.1.1.33|Brazil|2020-03-25	0.0001683075	South America
South America|hCoV-19/Uruguay/UY-NYUMC857/2020|EPI ISL 457953|B.1.1.33|Uruguay|2020-03-23	South America|hCoV-19/Brazil/RJ-1119/2020|EPI ISL 456077|B.1.1.33|Brazil|2020-03-25	0.0000000000	South America
South America|hCoV-19/Peru/CAL-INS-137/2020|EPI ISL 536532|B.1.1.1|Peru|2020-03-23	South America|hCoV-19/Brazil/RJ-1119/2020|EPI ISL 456077|B.1.1.33|Brazil|2020-03-25	0.0001698603	South America
South America|hCoV-19/Brazil/MG-0218/2020|EPI ISL 470584|B.1.1.33|Brazil|2020-03-23	South America|hCoV-19/Brazil/RJ-1119/2020|EPI ISL 456077|B.1.1.33|Brazil|2020-03-25	0.0000000000	South America
South America|hCoV-19/Brazil/RJ-0247/2020|EPI ISL 470615|B.1.1.33|Brazil|2020-03-23	South America|hCoV-19/Brazil/RJ-1119/2020|EPI ISL 456077|B.1.1.33|Brazil|2020-03-25	0.0000686047	South America
South America|hCoV-19/Brazil/SP-L9-CD137/2020|EPI ISL 476484|B.1.1.33|Brazil|2020-03-23	South America|hCoV-19/Brazil/RJ-1119/2020|EPI ISL 456077|B.1.1.33|Brazil|2020-03-25	0.0000697767	South America
South America|hCoV-19/Brazil/SP-L7-CD70/2020|EPI ISL 476437|B.1.255|Brazil|2020-03-23	South America|hCoV-19/Brazil/RJ-1119/2020|EPI ISL 456077|B.1.1.33|Brazil|2020-03-25	0.0002444814	South America
South America|hCoV-19/Brazil/SP-L8-CD101/2020|EPI ISL 476450|B.1.1.33|Brazil|2020-03-23	South America|hCoV-19/Brazil/RJ-1119/2020|EPI ISL 456077|B.1.1.33|Brazil|2020-03-25	0.0000000000	South America
South America|hCoV-19/Brazil/CE-L11-CD196/2020|EPI ISL 476200|B.1.212|Brazil|2020-03-23	South America|hCoV-19/Brazil/RJ-1119/2020|EPI ISL 456077|B.1.1.33|Brazil|2020-03-25	0.0002846376	South America
South America|hCoV-19/Brazil/MA-IEC-162157/2020|EPI ISL 524797|B.1.1.33|Brazil|2020-03-24	South America|hCoV-19/Brazil/RJ-1119/2020|EPI ISL 456077|B.1.1.33|Brazil|2020-03-25	0.0000000000	South America
South America|hCoV-19/Brazil/SP-165/2020|EPI ISL 523963|B.1|Brazil|2020-03-24	South America|hCoV-19/Brazil/RJ-1119/2020|EPI ISL 456077|B.1.1.33|Brazil|2020-03-25	0.0002356124	South America
South America|hCoV-19/Peru/LIM-INS-019/2020|EPI ISL 491172|B.1.1.1|Peru|2020-03-24	South America|hCoV-19/Brazil/RJ-1119/2020|EPI ISL 456077|B.1.1.33|Brazil|2020-03-25	0.0002371643	South America
South America|hCoV-19/Peru/LIM-INS-022/2020|EPI ISL 491428|B.1.1.1|Peru|2020-03-24	South America|hCoV-19/Brazil/RJ-1119/2020|EPI ISL 456077|B.1.1.33|Brazil|2020-03-25	0.0002032791	South America
South America|hCoV-19/Brazil/SP-L7-CD72/2020|EPI ISL 476439|B.1.1.33|Brazil|2020-03-24	South America|hCoV-19/Brazil/RJ-1119/2020|EPI ISL 456077|B.1.1.33|Brazil|2020-03-25	0.0000679655	South America
South America|hCoV-19/Brazil/SP-L9-CD91/2020|EPI ISL 476490|B.1.255|Brazil|2020-03-24	South America|hCoV-19/Brazil/RJ-1119/2020|EPI ISL 456077|B.1.1.33|Brazil|2020-03-25	0.0002719312	South America
South America|hCoV-19/Brazil/SC-L16-CD314/2020|EPI ISL 476278|B.1.1.33|Brazil|2020-03-24	South America|hCoV-19/Brazil/RJ-1119/2020|EPI ISL 456077|B.1.1.33|Brazil|2020-03-25	0.0000679848	South America
South America|hCoV-19/Brazil/RJ-0248/2020|EPI ISL 470616|B.1.5|Brazil|2020-03-24	South America|hCoV-19/Brazil/RJ-1119/2020|EPI ISL 456077|B.1.1.33|Brazil|2020-03-25	0.0002396378	South America
South America|hCoV-19/Brazil/SP-L9-CD140/2020|EPI ISL 476487|B.1.1.33|Brazil|2020-03-24	South America|hCoV-19/Brazil/RJ-1119/2020|EPI ISL 456077|B.1.1.33|Brazil|2020-03-25	0.0000342346	South America
South America|hCoV-19/Brazil/SP-L9-CD139/2020|EPI ISL 476486|B.1.1.33|Brazil|2020-03-24	South America|hCoV-19/Brazil/RJ-1119/2020|EPI ISL 456077|B.1.1.33|Brazil|2020-03-25	0.0000000000	South America
South America|hCoV-19/Chile/MA-CMM-31600/2020|EPI ISL 459861|B.1|Chile|2020-03-25	South America|hCoV-19/Brazil/RJ-1119/2020|EPI ISL 456077|B.1.1.33|Brazil|2020-03-25	0.0002356123	South America
South America|hCoV-19/Brazil/SP-625/2020|EPI ISL 515528|B.1.1.33|Brazil|2020-03-25	South America|hCoV-19/Brazil/RJ-1119/2020|EPI ISL 456077|B.1.1.33|Brazil|2020-03-25	0.0000000000	South America
South America|hCoV-19/Brazil/RJ-818/2020|EPI ISL 427303|B.1.1.33|Brazil|2020-03-25	South America|hCoV-19/Brazil/RJ-1119/2020|EPI ISL 456077|B.1.1.33|Brazil|2020-03-25	0.0000336495	South America
South America|hCoV-19/Brazil/RJ-1111/2020|EPI ISL 456076|B.1.1.33|Brazil|2020-03-25	South America|hCoV-19/Brazil/RJ-1119/2020|EPI ISL 456077|B.1.1.33|Brazil|2020-03-25	0.0000336495	South America
South America|hCoV-19/Brazil/SP-01/2020|EPI ISL 412964|B.1.5|Brazil|2020-02-25	South America|hCoV-19/Peru/LIM-INS-017/2020|EPI ISL 490316|B.1.255|Peru|2020-03-25	0.0000677551	South America
South America|hCoV-19/Brazil/SP-02/2020|EPI ISL 413016|B|Brazil|2020-02-28	South America|hCoV-19/Peru/LIM-INS-017/2020|EPI ISL 490316|B.1.255|Peru|2020-03-25	0.0003727727	South America
South America|hCoV-19/Brazil/SP-06/2020|EPI ISL 414015|B.1.5|Brazil|2020-02-29	South America|hCoV-19/Peru/LIM-INS-017/2020|EPI ISL 490316|B.1.255|Peru|2020-03-25	0.0000677551	South America
South America|hCoV-19/Brazil/ES-225/2020|EPI ISL 415128|B.40|Brazil|2020-02-29	South America|hCoV-19/Peru/LIM-INS-017/2020|EPI ISL 490316|B.1.255|Peru|2020-03-25	0.0004067084	South America
South America|hCoV-19/Argentina/PAIS-A0001/2020|EPI ISL 430793|B.1.1|Argentina|2020-03-01	South America|hCoV-19/Peru/LIM-INS-017/2020|EPI ISL 490316|B.1.255|Peru|2020-03-25	0.0002415964	South America
South America|hCoV-19/Brazil/SP-03/2020|EPI ISL 414014|B.1.1|Brazil|2020-03-02	South America|hCoV-19/Peru/LIM-INS-017/2020|EPI ISL 490316|B.1.255|Peru|2020-03-25	0.0002033036	South America
South America|hCoV-19/Brazil/SP-11/2020|EPI ISL 416033|B.3|Brazil|2020-03-03	South America|hCoV-19/Peru/LIM-INS-017/2020|EPI ISL 490316|B.1.255|Peru|2020-03-25	0.0002710778	South America
South America|hCoV-19/Brazil/SP-07/2020|EPI ISL 416028|B.1.1|Brazil|2020-03-03	South America|hCoV-19/Peru/LIM-INS-017/2020|EPI ISL 490316|B.1.255|Peru|2020-03-25	0.0002033036	South America
South America|hCoV-19/Chile/RM-ISPCH-1/2020|EPI ISL 414579|A.2|Chile|2020-03-03	South America|hCoV-19/Peru/LIM-INS-017/2020|EPI ISL 490316|B.1.255|Peru|2020-03-25	0.0004405842	South America
South America|hCoV-19/Brazil/SP-09/2020|EPI ISL 416031|B.1.5|Brazil|2020-03-04	South America|hCoV-19/Peru/LIM-INS-017/2020|EPI ISL 490316|B.1.255|Peru|2020-03-25	0.0000677551	South America
South America|hCoV-19/Brazil/SP-08/2020|EPI ISL 416029|B.1.1|Brazil|2020-03-04	South America|hCoV-19/Peru/LIM-INS-017/2020|EPI ISL 490316|B.1.255|Peru|2020-03-25	0.0002033036	South America
South America|hCoV-19/Brazil/SP-10/2020|EPI ISL 416032|B|Brazil|2020-03-04	South America|hCoV-19/Peru/LIM-INS-017/2020|EPI ISL 490316|B.1.255|Peru|2020-03-25	0.0003049678	South America
South America|hCoV-19/Brazil/SP-04/2020|EPI ISL 414017|B.1.1|Brazil|2020-03-04	South America|hCoV-19/Peru/LIM-INS-017/2020|EPI ISL 490316|B.1.255|Peru|2020-03-25	0.0002033036	South America
South America|hCoV-19/Brazil/SP-12/2020|EPI ISL 416034|B.1.1|Brazil|2020-03-04	South America|hCoV-19/Peru/LIM-INS-017/2020|EPI ISL 490316|B.1.255|Peru|2020-03-25	0.0002372102	South America
South America|hCoV-19/Brazil/RJ-314/2020|EPI ISL 414045|B.1.5|Brazil|2020-03-04	South America|hCoV-19/Peru/LIM-INS-017/2020|EPI ISL 490316|B.1.255|Peru|2020-03-25	0.0000677574	South America
South America|hCoV-19/Brazil/BA-312/2020|EPI ISL 415105|B.1.1|Brazil|2020-03-04	South America|hCoV-19/Peru/LIM-INS-017/2020|EPI ISL 490316|B.1.255|Peru|2020-03-25	0.0002372281	South America
South America|hCoV-19/Brazil/SP-13/2020|EPI ISL 416035|B.1.1|Brazil|2020-03-05	South America|hCoV-19/Peru/LIM-INS-017/2020|EPI ISL 490316|B.1.255|Peru|2020-03-25	0.0002033036	South America
South America|hCoV-19/Chile/LL-ISPCH-1/2020|EPI ISL 445246|B.1.5|Chile|2020-03-05	South America|hCoV-19/Peru/LIM-INS-017/2020|EPI ISL 490316|B.1.255|Peru|2020-03-25	0.0000677551	South America
South America|hCoV-19/Chile/RM-ISPCH-2/2020|EPI ISL 414580|B.1.1|Chile|2020-03-05	South America|hCoV-19/Peru/LIM-INS-017/2020|EPI ISL 490316|B.1.255|Peru|2020-03-25	0.0002033036	South America
South America|hCoV-19/Brazil/RJ-352/2020|EPI ISL 427299|A.2|Brazil|2020-03-05	South America|hCoV-19/Peru/LIM-INS-017/2020|EPI ISL 490316|B.1.255|Peru|2020-03-25	0.0004744822	South America
South America|hCoV-19/Brazil/BA-510/2020|EPI ISL 427293|B.1.1|Brazil|2020-03-06	South America|hCoV-19/Peru/LIM-INS-017/2020|EPI ISL 490316|B.1.255|Peru|2020-03-25	0.0002372040	South America
South America|hCoV-19/Chile/RM-MSHS-op2d1/2020|EPI ISL 415658|A.2|Chile|2020-03-06	South America|hCoV-19/Peru/LIM-INS-017/2020|EPI ISL 490316|B.1.255|Peru|2020-03-25	0.0004405692	South America
South America|hCoV-19/Peru/ARE-INS-026/2020|EPI ISL 491431|B.1|Peru|2020-03-06	South America|hCoV-19/Peru/LIM-INS-017/2020|EPI ISL 490316|B.1.255|Peru|2020-03-25	0.0001355226	South America
South America|hCoV-19/Chile/RM-ISPCH-3/2020|EPI ISL 445245|A.2|Chile|2020-03-06	South America|hCoV-19/Peru/LIM-INS-017/2020|EPI ISL 490316|B.1.255|Peru|2020-03-25	0.0004405844	South America
South America|hCoV-19/Colombia/DC-INS-78390/2020|EPI ISL 418262|B.1.1|Colombia|2020-03-06	South America|hCoV-19/Peru/LIM-INS-017/2020|EPI ISL 490316|B.1.255|Peru|2020-03-25	0.0002093899	South America
South America|hCoV-19/Argentina/C121/2020|EPI ISL 420600|B.1.1|Argentina|2020-03-07	South America|hCoV-19/Peru/LIM-INS-017/2020|EPI ISL 490316|B.1.255|Peru|2020-03-25	0.0001694158	South America
South America|hCoV-19/Chile/RM-MSHS-op3d1/2020|EPI ISL 415660|A.2|Chile|2020-03-07	South America|hCoV-19/Peru/LIM-INS-017/2020|EPI ISL 490316|B.1.255|Peru|2020-03-25	0.0004405692	South America
South America|hCoV-19/Peru/ARE-INS-087/2020|EPI ISL 516626|B.1|Peru|2020-03-07	South America|hCoV-19/Peru/LIM-INS-017/2020|EPI ISL 490316|B.1.255|Peru|2020-03-25	0.0001694150	South America
South America|hCoV-19/Chile/RM-MSHS-op4d1/2020|EPI ISL 415661|A.2|Chile|2020-03-08	South America|hCoV-19/Peru/LIM-INS-017/2020|EPI ISL 490316|B.1.255|Peru|2020-03-25	0.0004405694	South America
South America|hCoV-19/Chile/RM-ISPCH-4/2020|EPI ISL 445247|A.2|Chile|2020-03-08	South America|hCoV-19/Peru/LIM-INS-017/2020|EPI ISL 490316|B.1.255|Peru|2020-03-25	0.0005084369	South America
South America|hCoV-19/Brazil/MG-CV4/2020|EPI ISL 429667|B.1.255|Brazil|2020-03-09	South America|hCoV-19/Peru/LIM-INS-017/2020|EPI ISL 490316|B.1.255|Peru|2020-03-25	0.0000338752	South America
South America|hCoV-19/Chile/RM-ISPCH-6/2020|EPI ISL 445249|B|Chile|2020-03-09	South America|hCoV-19/Peru/LIM-INS-017/2020|EPI ISL 490316|B.1.255|Peru|2020-03-25	0.0002710892	South America
South America|hCoV-19/Chile/RM-ISPCH-9/2020|EPI ISL 445252|B.1.5|Chile|2020-03-09	South America|hCoV-19/Peru/LIM-INS-017/2020|EPI ISL 490316|B.1.255|Peru|2020-03-25	0.0001016375	South America
South America|hCoV-19/Chile/RM-ISPCH-7/2020|EPI ISL 445250|B.1.5|Chile|2020-03-09	South America|hCoV-19/Peru/LIM-INS-017/2020|EPI ISL 490316|B.1.255|Peru|2020-03-25	0.0001016375	South America
South America|hCoV-19/Peru/HUC-INS-008/2020|EPI ISL 489839|B.1.5|Peru|2020-03-09	South America|hCoV-19/Peru/LIM-INS-017/2020|EPI ISL 490316|B.1.255|Peru|2020-03-25	0.0001016376	South America
South America|hCoV-19/Peru/ICA-INS-012/2020|EPI ISL 489989|B.1.5|Peru|2020-03-09	South America|hCoV-19/Peru/LIM-INS-017/2020|EPI ISL 490316|B.1.255|Peru|2020-03-25	0.0001355233	South America
South America|hCoV-19/Chile/RM-ISPCH-5/2020|EPI ISL 445248|B.1.5|Chile|2020-03-09	South America|hCoV-19/Peru/LIM-INS-017/2020|EPI ISL 490316|B.1.255|Peru|2020-03-25	0.0001016410	South America
South America|hCoV-19/Brazil/SP-L12-CD28/2020|EPI ISL 476221|B.1.1.33|Brazil|2020-03-09	South America|hCoV-19/Peru/LIM-INS-017/2020|EPI ISL 490316|B.1.255|Peru|2020-03-25	0.0002395463	South America
South America|hCoV-19/Ecuador/HEE-01/2020|EPI ISL 417482|B|Ecuador|2020-03-09	South America|hCoV-19/Peru/LIM-INS-017/2020|EPI ISL 490316|B.1.255|Peru|2020-03-25	0.0002811835	South America
South America|hCoV-19/Chile/RM-ISPCH-8/2020|EPI ISL 445251|B.1.1|Chile|2020-03-10	South America|hCoV-19/Peru/LIM-INS-017/2020|EPI ISL 490316|B.1.255|Peru|2020-03-25	0.0002710833	South America
South America|hCoV-19/Peru/LIM-010/2020|EPI ISL 415787|B.1.1|Peru|2020-03-10	South America|hCoV-19/Peru/LIM-INS-017/2020|EPI ISL 490316|B.1.255|Peru|2020-03-25	0.0002371990	South America
South America|hCoV-19/Chile/RM-ISPCH-16/2020|EPI ISL 445259|A.2|Chile|2020-03-10	South America|hCoV-19/Peru/LIM-INS-017/2020|EPI ISL 490316|B.1.255|Peru|2020-03-25	0.0004405692	South America
South America|hCoV-19/Chile/RM-ISPCH-10/2020|EPI ISL 445253|B.1.255|Chile|2020-03-10	South America|hCoV-19/Peru/LIM-INS-017/2020|EPI ISL 490316|B.1.255|Peru|2020-03-25	0.0000000000	South America
South America|hCoV-19/Chile/RM-ISPCH-12/2020|EPI ISL 445255|B.1.1.10|Chile|2020-03-10	South America|hCoV-19/Peru/LIM-INS-017/2020|EPI ISL 490316|B.1.255|Peru|2020-03-25	0.0002710907	South America
South America|hCoV-19/Brazil/SC-769/2020|EPI ISL 427306|B.1|Brazil|2020-03-10	South America|hCoV-19/Peru/LIM-INS-017/2020|EPI ISL 490316|B.1.255|Peru|2020-03-25	0.0000677519	South America
South America|hCoV-19/Brazil/SC-766/2020|EPI ISL 427305|B.6|Brazil|2020-03-10	South America|hCoV-19/Peru/LIM-INS-017/2020|EPI ISL 490316|B.1.255|Peru|2020-03-25	0.0004066702	South America
South America|hCoV-19/Peru/LIM-INS-016/2020|EPI ISL 490315|B.1.1|Peru|2020-03-10	South America|hCoV-19/Peru/LIM-INS-017/2020|EPI ISL 490316|B.1.255|Peru|2020-03-25	0.0002372102	South America
South America|hCoV-19/Chile/RM-ISPCH-13/2020|EPI ISL 445256|B.1.1|Chile|2020-03-10	South America|hCoV-19/Peru/LIM-INS-017/2020|EPI ISL 490316|B.1.255|Peru|2020-03-25	0.0002711092	South America
South America|hCoV-19/Chile/RM-ISPCH-18/2020|EPI ISL 445261|B.1.5|Chile|2020-03-11	South America|hCoV-19/Peru/LIM-INS-017/2020|EPI ISL 490316|B.1.255|Peru|2020-03-25	0.0001355261	South America
South America|hCoV-19/Peru/LIM-INS-160/2020|EPI ISL 536553|B.1.5|Peru|2020-03-11	South America|hCoV-19/Peru/LIM-INS-017/2020|EPI ISL 490316|B.1.255|Peru|2020-03-25	0.0002711034	South America
South America|hCoV-19/Chile/BI-ISPCH-3/2020|EPI ISL 445332|B.1.5|Chile|2020-03-11	South America|hCoV-19/Peru/LIM-INS-017/2020|EPI ISL 490316|B.1.255|Peru|2020-03-25	0.0001694114	South America
South America|hCoV-19/Chile/RM-ISPCH-22/2020|EPI ISL 445265|B.1.5|Chile|2020-03-11	South America|hCoV-19/Peru/LIM-INS-017/2020|EPI ISL 490316|B.1.255|Peru|2020-03-25	0.0001016375	South America
South America|hCoV-19/Brazil/RJ-477/2020|EPI ISL 427300|B.1.1|Brazil|2020-03-11	South America|hCoV-19/Peru/LIM-INS-017/2020|EPI ISL 490316|B.1.255|Peru|2020-03-25	0.0002033089	South America
South America|hCoV-19/Chile/RM-ISPCH-19/2020|EPI ISL 445262|B.1.5|Chile|2020-03-11	South America|hCoV-19/Peru/LIM-INS-017/2020|EPI ISL 490316|B.1.255|Peru|2020-03-25	0.0001016397	South America
South America|hCoV-19/Brazil/RJ-477i/2020|EPI ISL 427301|B.1.1|Brazil|2020-03-11	South America|hCoV-19/Peru/LIM-INS-017/2020|EPI ISL 490316|B.1.255|Peru|2020-03-25	0.0002033089	South America
South America|hCoV-19/Peru/LIM-INS-011/2020|EPI ISL 489988|A.2|Peru|2020-03-11	South America|hCoV-19/Peru/LIM-INS-017/2020|EPI ISL 490316|B.1.255|Peru|2020-03-25	0.0004405694	South America
South America|hCoV-19/Peru/LIM-INS-015/2020|EPI ISL 490209|B.1.5|Peru|2020-03-11	South America|hCoV-19/Peru/LIM-INS-017/2020|EPI ISL 490316|B.1.255|Peru|2020-03-25	0.0002711035	South America
South America|hCoV-19/Peru/LIM-INS-006/2020|EPI ISL 489838|B.1.1|Peru|2020-03-11	South America|hCoV-19/Peru/LIM-INS-017/2020|EPI ISL 490316|B.1.255|Peru|2020-03-25	0.0002033036	South America
South America|hCoV-19/Chile/RM-ISPCH-15/2020|EPI ISL 445258|A.2|Chile|2020-03-11	South America|hCoV-19/Peru/LIM-INS-017/2020|EPI ISL 490316|B.1.255|Peru|2020-03-25	0.0004405844	South America
South America|hCoV-19/Chile/RM-ISPCH-17/2020|EPI ISL 445260|A.2|Chile|2020-03-11	South America|hCoV-19/Peru/LIM-INS-017/2020|EPI ISL 490316|B.1.255|Peru|2020-03-25	0.0005083891	South America
South America|hCoV-19/Chile/RM-ISPCH-20/2020|EPI ISL 445263|B.1.5|Chile|2020-03-11	South America|hCoV-19/Peru/LIM-INS-017/2020|EPI ISL 490316|B.1.255|Peru|2020-03-25	0.0001016444	South America
South America|hCoV-19/Brazil/MG-CV12/2020|EPI ISL 429674|B.1|Brazil|2020-03-11	South America|hCoV-19/Peru/LIM-INS-017/2020|EPI ISL 490316|B.1.255|Peru|2020-03-25	0.0001062914	South America
South America|hCoV-19/Chile/BI-ISPCH-2/2020|EPI ISL 445331|B.1.1|Chile|2020-03-12	South America|hCoV-19/Peru/LIM-INS-017/2020|EPI ISL 490316|B.1.255|Peru|2020-03-25	0.0002033087	South America
South America|hCoV-19/Chile/BI-ISPCH-2-2/2020|EPI ISL 445333|B.1.5|Chile|2020-03-12	South America|hCoV-19/Peru/LIM-INS-017/2020|EPI ISL 490316|B.1.255|Peru|2020-03-25	0.0001355198	South America
South America|hCoV-19/Chile/RM-ISPCH-21/2020|EPI ISL 445264|B.1.1.10|Chile|2020-03-12	South America|hCoV-19/Peru/LIM-INS-017/2020|EPI ISL 490316|B.1.255|Peru|2020-03-25	0.0002710907	South America
South America|hCoV-19/Brazil/SE-6535/2020|EPI ISL 541375|B.1.5|Brazil|2020-03-12	South America|hCoV-19/Peru/LIM-INS-017/2020|EPI ISL 490316|B.1.255|Peru|2020-03-25	0.0001355261	South America
South America|hCoV-19/Brazil/SC-770/2020|EPI ISL 541370|B.1.1.33|Brazil|2020-03-12	South America|hCoV-19/Peru/LIM-INS-017/2020|EPI ISL 490316|B.1.255|Peru|2020-03-25	0.0002710906	South America
South America|hCoV-19/Chile/ML-CMM-25343/2020|EPI ISL 459863|A|Chile|2020-03-12	South America|hCoV-19/Peru/LIM-INS-017/2020|EPI ISL 490316|B.1.255|Peru|2020-03-25	0.0002710821	South America
South America|hCoV-19/Colombia/DC-INS-79190/2020|EPI ISL 456120|B.1.5|Colombia|2020-03-12	South America|hCoV-19/Peru/LIM-INS-017/2020|EPI ISL 490316|B.1.255|Peru|2020-03-25	0.0001364674	South America
South America|hCoV-19/Brazil/UN-HIAE-SP03/2020|EPI ISL 486427|B.1.1.33|Brazil|2020-03-13	South America|hCoV-19/Peru/LIM-INS-017/2020|EPI ISL 490316|B.1.255|Peru|2020-03-25	0.0003388696	South America
South America|hCoV-19/Peru/LIM-INS-150/2020|EPI ISL 536545|B|Peru|2020-03-13	South America|hCoV-19/Peru/LIM-INS-017/2020|EPI ISL 490316|B.1.255|Peru|2020-03-25	0.0003388766	South America
South America|hCoV-19/Chile/BI-ISPCH-1/2020|EPI ISL 445271|B.1.1|Chile|2020-03-13	South America|hCoV-19/Peru/LIM-INS-017/2020|EPI ISL 490316|B.1.255|Peru|2020-03-25	0.0002033089	South America
South America|hCoV-19/Aruba/AW-RIVM-10101/2020|EPI ISL 547445|B.40|Aruba|2020-03-13	South America|hCoV-19/Peru/LIM-INS-017/2020|EPI ISL 490316|B.1.255|Peru|2020-03-25	0.0004066808	South America
South America|hCoV-19/Brazil/MG-CV6/2020|EPI ISL 429669|B.1|Brazil|2020-03-13	South America|hCoV-19/Peru/LIM-INS-017/2020|EPI ISL 490316|B.1.255|Peru|2020-03-25	0.0001016301	South America
South America|hCoV-19/Brazil/DF-615i/2020|EPI ISL 427294|B.1.1.33|Brazil|2020-03-13	South America|hCoV-19/Peru/LIM-INS-017/2020|EPI ISL 490316|B.1.255|Peru|2020-03-25	0.0002371928	South America
South America|hCoV-19/Brazil/SC-771/2020|EPI ISL 541371|B.1.5|Brazil|2020-03-13	South America|hCoV-19/Peru/LIM-INS-017/2020|EPI ISL 490316|B.1.255|Peru|2020-03-25	0.0001016892	South America
South America|hCoV-19/Peru/LAM-INS-073/2020|EPI ISL 523994|B.1.1|Peru|2020-03-13	South America|hCoV-19/Peru/LIM-INS-017/2020|EPI ISL 490316|B.1.255|Peru|2020-03-25	0.0002710837	South America
South America|hCoV-19/Peru/CAJ-INS-061/2020|EPI ISL 517770|B.1.1.1|Peru|2020-03-13	South America|hCoV-19/Peru/LIM-INS-017/2020|EPI ISL 490316|B.1.255|Peru|2020-03-25	0.0003049942	South America
South America|hCoV-19/Brazil/DF-0001/2020|EPI ISL 426580|B.1.1|Brazil|2020-03-13	South America|hCoV-19/Peru/LIM-INS-017/2020|EPI ISL 490316|B.1.255|Peru|2020-03-25	0.0002045092	South America
South America|hCoV-19/Brazil/GO-0207/2020|EPI ISL 470574|B.40|Brazil|2020-03-13	South America|hCoV-19/Peru/LIM-INS-017/2020|EPI ISL 490316|B.1.255|Peru|2020-03-25	0.0003790892	South America
South America|hCoV-19/Brazil/MG-CV8/2020|EPI ISL 429671|B.1.1|Brazil|2020-03-13	South America|hCoV-19/Peru/LIM-INS-017/2020|EPI ISL 490316|B.1.255|Peru|2020-03-25	0.0004155484	South America
South America|hCoV-19/Chile/MA-ISPCH-1/2020|EPI ISL 445268|B.1.98|Chile|2020-03-14	South America|hCoV-19/Peru/LIM-INS-017/2020|EPI ISL 490316|B.1.255|Peru|2020-03-25	0.0001016349	South America
South America|hCoV-19/Brazil/RN-IEC-162277/2020|EPI ISL 524798|B.1.1.33|Brazil|2020-03-14	South America|hCoV-19/Peru/LIM-INS-017/2020|EPI ISL 490316|B.1.255|Peru|2020-03-25	0.0002371928	South America
South America|hCoV-19/Peru/LIM-INS-159/2020|EPI ISL 536552|B.1.1|Peru|2020-03-14	South America|hCoV-19/Peru/LIM-INS-017/2020|EPI ISL 490316|B.1.255|Peru|2020-03-25	0.0001694159	South America
South America|hCoV-19/Peru/LIM-INS-147/2020|EPI ISL 536542|B.1.1|Peru|2020-03-14	South America|hCoV-19/Peru/LIM-INS-017/2020|EPI ISL 490316|B.1.255|Peru|2020-03-25	0.0002371928	South America
South America|hCoV-19/Chile/RM-CMM-23741/2020|EPI ISL 468752|B.1.1.33|Chile|2020-03-14	South America|hCoV-19/Peru/LIM-INS-017/2020|EPI ISL 490316|B.1.255|Peru|2020-03-25	0.0002371928	South America
South America|hCoV-19/Chile/AR-ISPCH-1/2020|EPI ISL 445270|B.1.1|Chile|2020-03-14	South America|hCoV-19/Peru/LIM-INS-017/2020|EPI ISL 490316|B.1.255|Peru|2020-03-25	0.0002372102	South America
South America|hCoV-19/Chile/VS-ISPCH-2/2020|EPI ISL 445285|B.1.255|Chile|2020-03-14	South America|hCoV-19/Peru/LIM-INS-017/2020|EPI ISL 490316|B.1.255|Peru|2020-03-25	0.0000000000	South America
South America|hCoV-19/Chile/RM-ISPCH-24/2020|EPI ISL 445303|B|Chile|2020-03-14	South America|hCoV-19/Peru/LIM-INS-017/2020|EPI ISL 490316|B.1.255|Peru|2020-03-25	0.0003388996	South America
South America|hCoV-19/Colombia/ATL-INS-79743/2020|EPI ISL 456145|B.1.5|Colombia|2020-03-14	South America|hCoV-19/Peru/LIM-INS-017/2020|EPI ISL 490316|B.1.255|Peru|2020-03-25	0.0001026458	South America
South America|hCoV-19/Brazil/MG-0211/2020|EPI ISL 470578|B.1.1|Brazil|2020-03-14	South America|hCoV-19/Peru/LIM-INS-017/2020|EPI ISL 490316|B.1.255|Peru|2020-03-25	0.0002088796	South America
South America|hCoV-19/Colombia/VAC-INS-79773/2020|EPI ISL 456134|B.1.5|Colombia|2020-03-14	South America|hCoV-19/Peru/LIM-INS-017/2020|EPI ISL 490316|B.1.255|Peru|2020-03-25	0.0001046688	South America
South America|hCoV-19/Colombia/VAC-INS-79779/2020|EPI ISL 456135|B.1.5|Colombia|2020-03-14	South America|hCoV-19/Peru/LIM-INS-017/2020|EPI ISL 490316|B.1.255|Peru|2020-03-25	0.0001048262	South America
South America|hCoV-19/Brazil/MG-0212/2020|EPI ISL 470579|B.1.5|Brazil|2020-03-14	South America|hCoV-19/Peru/LIM-INS-017/2020|EPI ISL 490316|B.1.255|Peru|2020-03-25	0.0000710169	South America
South America|hCoV-19/Brazil/CE-L10-CD171/2020|EPI ISL 476184|B.1.5|Brazil|2020-03-14	South America|hCoV-19/Peru/LIM-INS-017/2020|EPI ISL 490316|B.1.255|Peru|2020-03-25	0.0001428776	South America
South America|hCoV-19/Colombia/VAC-INS-79929/2020|EPI ISL 456136|B.1|Colombia|2020-03-14	South America|hCoV-19/Peru/LIM-INS-017/2020|EPI ISL 490316|B.1.255|Peru|2020-03-25	0.0001778121	South America
South America|hCoV-19/Chile/BI-CMM-25338/2020|EPI ISL 468760|B.1.1|Chile|2020-03-15	South America|hCoV-19/Peru/LIM-INS-017/2020|EPI ISL 490316|B.1.255|Peru|2020-03-25	0.0002033089	South America
South America|hCoV-19/Chile/LI-ISPCH-3/2020|EPI ISL 445275|B.1.1|Chile|2020-03-15	South America|hCoV-19/Peru/LIM-INS-017/2020|EPI ISL 490316|B.1.255|Peru|2020-03-25	0.0002372102	South America
South America|hCoV-19/Colombia/VAC-INS-79965/2020|EPI ISL 456150|B.1.5|Colombia|2020-03-15	South America|hCoV-19/Peru/LIM-INS-017/2020|EPI ISL 490316|B.1.255|Peru|2020-03-25	0.0001694114	South America
South America|hCoV-19/Chile/RM-CMM-27991/2020|EPI ISL 459857|B.1.5|Chile|2020-03-15	South America|hCoV-19/Peru/LIM-INS-017/2020|EPI ISL 490316|B.1.255|Peru|2020-03-25	0.0001016375	South America
South America|hCoV-19/Chile/LI-ISPCH-2/2020|EPI ISL 445274|B|Chile|2020-03-15	South America|hCoV-19/Peru/LIM-INS-017/2020|EPI ISL 490316|B.1.255|Peru|2020-03-25	0.0002371995	South America
South America|hCoV-19/Chile/LI-ISPCH-4/2020|EPI ISL 445276|B.1.1|Chile|2020-03-15	South America|hCoV-19/Peru/LIM-INS-017/2020|EPI ISL 490316|B.1.255|Peru|2020-03-25	0.0002372182	South America
South America|hCoV-19/Chile/MA-ISPCH-2/2020|EPI ISL 445269|B.1.98|Chile|2020-03-15	South America|hCoV-19/Peru/LIM-INS-017/2020|EPI ISL 490316|B.1.255|Peru|2020-03-25	0.0001016383	South America
South America|hCoV-19/Chile/VS-ISPCH-1/2020|EPI ISL 445272|B.1.5|Chile|2020-03-15	South America|hCoV-19/Peru/LIM-INS-017/2020|EPI ISL 490316|B.1.255|Peru|2020-03-25	0.0001016383	South America
South America|hCoV-19/Colombia/SAN-INS-80123/2020|EPI ISL 456149|B.1.1|Colombia|2020-03-15	South America|hCoV-19/Peru/LIM-INS-017/2020|EPI ISL 490316|B.1.255|Peru|2020-03-25	0.0002033931	South America
South America|hCoV-19/Brazil/RJ-MD63-1b/2020|EPI ISL 528638|B.1.1.33|Brazil|2020-03-16	South America|hCoV-19/Peru/LIM-INS-017/2020|EPI ISL 490316|B.1.255|Peru|2020-03-25	0.0002371928	South America
South America|hCoV-19/Chile/LI-ISPCH-1/2020|EPI ISL 445273|B.1.5|Chile|2020-03-16	South America|hCoV-19/Peru/LIM-INS-017/2020|EPI ISL 490316|B.1.255|Peru|2020-03-25	0.0001355198	South America
South America|hCoV-19/Chile/LI-ISPCH-5/2020|EPI ISL 445277|B.1.1|Chile|2020-03-16	South America|hCoV-19/Peru/LIM-INS-017/2020|EPI ISL 490316|B.1.255|Peru|2020-03-25	0.0002372102	South America
South America|hCoV-19/Chile/RM-ISPCH-26/2020|EPI ISL 445305|B.1|Chile|2020-03-16	South America|hCoV-19/Peru/LIM-INS-017/2020|EPI ISL 490316|B.1.255|Peru|2020-03-25	0.0002032983	South America
South America|hCoV-19/Chile/RM-ISPCH-28/2020|EPI ISL 445307|B.1|Chile|2020-03-16	South America|hCoV-19/Peru/LIM-INS-017/2020|EPI ISL 490316|B.1.255|Peru|2020-03-25	0.0001694114	South America
South America|hCoV-19/Chile/LI-ISPCH-6/2020|EPI ISL 445278|B.1.5|Chile|2020-03-16	South America|hCoV-19/Peru/LIM-INS-017/2020|EPI ISL 490316|B.1.255|Peru|2020-03-25	0.0001355198	South America
South America|hCoV-19/Brazil/RJ-MD63-1a/2020|EPI ISL 528637|B.1.1.33|Brazil|2020-03-16	South America|hCoV-19/Peru/LIM-INS-017/2020|EPI ISL 490316|B.1.255|Peru|2020-03-25	0.0003049981	South America
South America|hCoV-19/Peru/LIM-INS-143/2020|EPI ISL 536538|B.1.1.1|Peru|2020-03-16	South America|hCoV-19/Peru/LIM-INS-017/2020|EPI ISL 490316|B.1.255|Peru|2020-03-25	0.0003727922	South America
South America|hCoV-19/Brazil/MG-CV21/2020|EPI ISL 429681|B.1|Brazil|2020-03-16	South America|hCoV-19/Peru/LIM-INS-017/2020|EPI ISL 490316|B.1.255|Peru|2020-03-25	0.0000338752	South America
South America|hCoV-19/Chile/RM-ISPCH-30/2020|EPI ISL 445309|B.1.5|Chile|2020-03-16	South America|hCoV-19/Peru/LIM-INS-017/2020|EPI ISL 490316|B.1.255|Peru|2020-03-25	0.0001016375	South America
South America|hCoV-19/Brazil/AM-02/2020|EPI ISL 417034|A.2|Brazil|2020-03-16	South America|hCoV-19/Peru/LIM-INS-017/2020|EPI ISL 490316|B.1.255|Peru|2020-03-25	0.0005083719	South America
South America|hCoV-19/Brazil/MG-CV16/2020|EPI ISL 429676|B.1.1|Brazil|2020-03-16	South America|hCoV-19/Peru/LIM-INS-017/2020|EPI ISL 490316|B.1.255|Peru|2020-03-25	0.0003050046	South America
South America|hCoV-19/Peru/LAM-INS-071/2020|EPI ISL 523954|B.1.1.1|Peru|2020-03-16	South America|hCoV-19/Peru/LIM-INS-017/2020|EPI ISL 490316|B.1.255|Peru|2020-03-25	0.0003049839	South America
South America|hCoV-19/Peru/ANC-INS-066/2020|EPI ISL 516987|B.1.1.1|Peru|2020-03-16	South America|hCoV-19/Peru/LIM-INS-017/2020|EPI ISL 490316|B.1.255|Peru|2020-03-25	0.0003049839	South America
South America|hCoV-19/Chile/RM-ISPCH-29/2020|EPI ISL 445308|B.1.5|Chile|2020-03-16	South America|hCoV-19/Peru/LIM-INS-017/2020|EPI ISL 490316|B.1.255|Peru|2020-03-25	0.0001016410	South America
South America|hCoV-19/Brazil/PR-5619/2020|EPI ISL 541342|B.1|Brazil|2020-03-16	South America|hCoV-19/Peru/LIM-INS-017/2020|EPI ISL 490316|B.1.255|Peru|2020-03-25	0.0001694128	South America
South America|hCoV-19/Colombia/RIS-INS-80245/2020|EPI ISL 456155|B.1.5|Colombia|2020-03-16	South America|hCoV-19/Peru/LIM-INS-017/2020|EPI ISL 490316|B.1.255|Peru|2020-03-25	0.0001355473	South America
South America|hCoV-19/Colombia/VAC-INS-79943/2020|EPI ISL 456138|B.1.5|Colombia|2020-03-16	South America|hCoV-19/Peru/LIM-INS-017/2020|EPI ISL 490316|B.1.255|Peru|2020-03-25	0.0001702267	South America
South America|hCoV-19/Colombia/BOL-INS-80191/2020|EPI ISL 456122|B.1|Colombia|2020-03-16	South America|hCoV-19/Peru/LIM-INS-017/2020|EPI ISL 490316|B.1.255|Peru|2020-03-25	0.0000693924	South America
South America|hCoV-19/Peru/LIM-INS-141/2020|EPI ISL 536536|B|Peru|2020-03-16	South America|hCoV-19/Peru/LIM-INS-017/2020|EPI ISL 490316|B.1.255|Peru|2020-03-25	0.0003123106	South America
South America|hCoV-19/Brazil/RJ-L10-CD158/2020|EPI ISL 476180|B.1.1.33|Brazil|2020-03-16	South America|hCoV-19/Peru/LIM-INS-017/2020|EPI ISL 490316|B.1.255|Peru|2020-03-25	0.0002455535	South America
South America|hCoV-19/Brazil/RJ-L10-CD154/2020|EPI ISL 476178|B.1.1.33|Brazil|2020-03-16	South America|hCoV-19/Peru/LIM-INS-017/2020|EPI ISL 490316|B.1.255|Peru|2020-03-25	0.0003184556	South America
South America|hCoV-19/Brazil/RS-L11-CD180/2020|EPI ISL 476192|B.1.1.33|Brazil|2020-03-16	South America|hCoV-19/Peru/LIM-INS-017/2020|EPI ISL 490316|B.1.255|Peru|2020-03-25	0.0002476639	South America
South America|hCoV-19/Brazil/MG-CV19/2020|EPI ISL 429679|B.1.1|Brazil|2020-03-16	South America|hCoV-19/Peru/LIM-INS-017/2020|EPI ISL 490316|B.1.255|Peru|2020-03-25	0.0003210514	South America
South America|hCoV-19/Chile/MA-ISPCH-3/2020|EPI ISL 445280|B.1.98|Chile|2020-03-17	South America|hCoV-19/Peru/LIM-INS-017/2020|EPI ISL 490316|B.1.255|Peru|2020-03-25	0.0001016348	South America
South America|hCoV-19/Brazil/MG-CV31/2020|EPI ISL 429687|B.1|Brazil|2020-03-17	South America|hCoV-19/Peru/LIM-INS-017/2020|EPI ISL 490316|B.1.255|Peru|2020-03-25	0.0002033174	South America
South America|hCoV-19/Chile/RM-CMM-26639/2020|EPI ISL 459858|A.2|Chile|2020-03-17	South America|hCoV-19/Peru/LIM-INS-017/2020|EPI ISL 490316|B.1.255|Peru|2020-03-25	0.0005083851	South America
South America|hCoV-19/Chile/RM-ISPCH-35/2020|EPI ISL 445314|B.1|Chile|2020-03-17	South America|hCoV-19/Peru/LIM-INS-017/2020|EPI ISL 490316|B.1.255|Peru|2020-03-25	0.0001355261	South America
South America|hCoV-19/Peru/LIM-INS-138/2020|EPI ISL 536533|B.1.1|Peru|2020-03-17	South America|hCoV-19/Peru/LIM-INS-017/2020|EPI ISL 490316|B.1.255|Peru|2020-03-25	0.0002033036	South America
South America|hCoV-19/Brazil/MG-CV32/2020|EPI ISL 429688|B.1.1|Brazil|2020-03-17	South America|hCoV-19/Peru/LIM-INS-017/2020|EPI ISL 490316|B.1.255|Peru|2020-03-25	0.0002711090	South America
South America|hCoV-19/Peru/LIM-INS-139/2020|EPI ISL 536534|B.1.1|Peru|2020-03-17	South America|hCoV-19/Peru/LIM-INS-017/2020|EPI ISL 490316|B.1.255|Peru|2020-03-25	0.0002033089	South America
South America|hCoV-19/Chile/RM-ISPCH-38/2020|EPI ISL 445317|B.1.1|Chile|2020-03-17	South America|hCoV-19/Peru/LIM-INS-017/2020|EPI ISL 490316|B.1.255|Peru|2020-03-25	0.0001694159	South America
South America|hCoV-19/Brazil/AP-IEC-161167/2020|EPI ISL 450873|B.1.1.33|Brazil|2020-03-17	South America|hCoV-19/Peru/LIM-INS-017/2020|EPI ISL 490316|B.1.255|Peru|2020-03-25	0.0002371928	South America
South America|hCoV-19/Chile/RM-ISPCH-41/2020|EPI ISL 445320|B.1.5|Chile|2020-03-17	South America|hCoV-19/Peru/LIM-INS-017/2020|EPI ISL 490316|B.1.255|Peru|2020-03-25	0.0001016375	South America
South America|hCoV-19/Aruba/AW-RIVM-10113/2020|EPI ISL 547446|B.1|Aruba|2020-03-17	South America|hCoV-19/Peru/LIM-INS-017/2020|EPI ISL 490316|B.1.255|Peru|2020-03-25	0.0001016301	South America
South America|hCoV-19/Brazil/PR-5618/2020|EPI ISL 541341|B.1|Brazil|2020-03-17	South America|hCoV-19/Peru/LIM-INS-017/2020|EPI ISL 490316|B.1.255|Peru|2020-03-25	0.0001016349	South America
South America|hCoV-19/Brazil/PR-5617/2020|EPI ISL 541340|B.1|Brazil|2020-03-17	South America|hCoV-19/Peru/LIM-INS-017/2020|EPI ISL 490316|B.1.255|Peru|2020-03-25	0.0002033036	South America
South America|hCoV-19/Peru/JUN-INS-074/2020|EPI ISL 524471|B.1.255|Peru|2020-03-17	South America|hCoV-19/Peru/LIM-INS-017/2020|EPI ISL 490316|B.1.255|Peru|2020-03-25	0.0000338752	South America
South America|hCoV-19/Chile/RM-ISPCH-32/2020|EPI ISL 445311|B.1.5|Chile|2020-03-17	South America|hCoV-19/Peru/LIM-INS-017/2020|EPI ISL 490316|B.1.255|Peru|2020-03-25	0.0001016384	South America
South America|hCoV-19/Chile/RM-CMM-25669/2020|EPI ISL 459862|B.1.5|Chile|2020-03-17	South America|hCoV-19/Peru/LIM-INS-017/2020|EPI ISL 490316|B.1.255|Peru|2020-03-25	0.0000677574	South America
South America|hCoV-19/Chile/RM-ISPCH-42/2020|EPI ISL 445321|B.1.1|Chile|2020-03-17	South America|hCoV-19/Peru/LIM-INS-017/2020|EPI ISL 490316|B.1.255|Peru|2020-03-25	0.0001694216	South America
South America|hCoV-19/Chile/RM-ISPCH-34/2020|EPI ISL 445313|B.1.5|Chile|2020-03-17	South America|hCoV-19/Peru/LIM-INS-017/2020|EPI ISL 490316|B.1.255|Peru|2020-03-25	0.0001355243	South America
South America|hCoV-19/Chile/BI-ISPCH-1-2/2020|EPI ISL 445281|B.1.1|Chile|2020-03-17	South America|hCoV-19/Peru/LIM-INS-017/2020|EPI ISL 490316|B.1.255|Peru|2020-03-25	0.0002033158	South America
South America|hCoV-19/Chile/RM-ISPCH-33/2020|EPI ISL 445312|B.1.5|Chile|2020-03-17	South America|hCoV-19/Peru/LIM-INS-017/2020|EPI ISL 490316|B.1.255|Peru|2020-03-25	0.0001016410	South America
South America|hCoV-19/Peru/LIM-INS-148/2020|EPI ISL 536543|B.1.8|Peru|2020-03-17	South America|hCoV-19/Peru/LIM-INS-017/2020|EPI ISL 490316|B.1.255|Peru|2020-03-25	0.0001016375	South America
South America|hCoV-19/Peru/LIM-INS-136/2020|EPI ISL 536531|B.1|Peru|2020-03-17	South America|hCoV-19/Peru/LIM-INS-017/2020|EPI ISL 490316|B.1.255|Peru|2020-03-25	0.0001359786	South America
South America|hCoV-19/Uruguay/UY-NYUMC850/2020|EPI ISL 457946|A.2|Uruguay|2020-03-17	South America|hCoV-19/Peru/LIM-INS-017/2020|EPI ISL 490316|B.1.255|Peru|2020-03-25	0.0005109785	South America
South America|hCoV-19/Peru/LIM-INS-149/2020|EPI ISL 536544|B.1.5|Peru|2020-03-17	South America|hCoV-19/Peru/LIM-INS-017/2020|EPI ISL 490316|B.1.255|Peru|2020-03-25	0.0001704901	South America
South America|hCoV-19/Brazil/MG-CV26/2020|EPI ISL 429684|B.1.1|Brazil|2020-03-17	South America|hCoV-19/Peru/LIM-INS-017/2020|EPI ISL 490316|B.1.255|Peru|2020-03-25	0.0003426914	South America
South America|hCoV-19/Colombia/VAC-INS-81251/2020|EPI ISL 456139|B.1.1|Colombia|2020-03-17	South America|hCoV-19/Peru/LIM-INS-017/2020|EPI ISL 490316|B.1.255|Peru|2020-03-25	0.0001722695	South America
South America|hCoV-19/Colombia/ANT-INS-80370/2020|EPI ISL 456118|B.1.5|Colombia|2020-03-17	South America|hCoV-19/Peru/LIM-INS-017/2020|EPI ISL 490316|B.1.255|Peru|2020-03-25	0.0001043484	South America
South America|hCoV-19/Brazil/MG-CV33/2020|EPI ISL 429689|B.1.1|Brazil|2020-03-17	South America|hCoV-19/Peru/LIM-INS-017/2020|EPI ISL 490316|B.1.255|Peru|2020-03-25	0.0002793357	South America
South America|hCoV-19/Brazil/SP-L11-CD185-2/2020|EPI ISL 476196|B.1|Brazil|2020-03-17	South America|hCoV-19/Peru/LIM-INS-017/2020|EPI ISL 490316|B.1.255|Peru|2020-03-25	0.0000712917	South America
South America|hCoV-19/Brazil/MG-0214/2020|EPI ISL 470580|B.1.1.33|Brazil|2020-03-17	South America|hCoV-19/Peru/LIM-INS-017/2020|EPI ISL 490316|B.1.255|Peru|2020-03-25	0.0003186741	South America
South America|hCoV-19/Colombia/CAU-INS-80705/2020|EPI ISL 456124|B.1|Colombia|2020-03-17	South America|hCoV-19/Peru/LIM-INS-017/2020|EPI ISL 490316|B.1.255|Peru|2020-03-25	0.0000355892	South America
South America|hCoV-19/Aruba/AW-RIVM-10114/2020|EPI ISL 547447|B.1|Aruba|2020-03-18	South America|hCoV-19/Peru/LIM-INS-017/2020|EPI ISL 490316|B.1.255|Peru|2020-03-25	0.0000677519	South America
South America|hCoV-19/Chile/RM-ISPCH-65/2020|EPI ISL 445361|B.1.1|Chile|2020-03-18	South America|hCoV-19/Peru/LIM-INS-017/2020|EPI ISL 490316|B.1.255|Peru|2020-03-25	0.0002033036	South America
South America|hCoV-19/Peru/LIM-INS-145/2020|EPI ISL 536540|A.2|Peru|2020-03-18	South America|hCoV-19/Peru/LIM-INS-017/2020|EPI ISL 490316|B.1.255|Peru|2020-03-25	0.0004744698	South America
South America|hCoV-19/Peru/LIM-INS-130/2020|EPI ISL 536527|B.1.1.1|Peru|2020-03-18	South America|hCoV-19/Peru/LIM-INS-017/2020|EPI ISL 490316|B.1.255|Peru|2020-03-25	0.0003049838	South America
South America|hCoV-19/Brazil/SP02cc/2020|EPI ISL 450506|B|Brazil|2020-03-18	South America|hCoV-19/Peru/LIM-INS-017/2020|EPI ISL 490316|B.1.255|Peru|2020-03-25	0.0004066893	South America
South America|hCoV-19/Argentina/C1374/2020|EPI ISL 420599|B.1.255|Argentina|2020-03-18	South America|hCoV-19/Peru/LIM-INS-017/2020|EPI ISL 490316|B.1.255|Peru|2020-03-25	0.0000677519	South America
South America|hCoV-19/Brazil/AC-IEC-162535/2020|EPI ISL 458139|B.1.1.33|Brazil|2020-03-18	South America|hCoV-19/Peru/LIM-INS-017/2020|EPI ISL 490316|B.1.255|Peru|2020-03-25	0.0003049901	South America
South America|hCoV-19/Brazil/SP-624/2020|EPI ISL 515527|B.1.1.33|Brazil|2020-03-18	South America|hCoV-19/Peru/LIM-INS-017/2020|EPI ISL 490316|B.1.255|Peru|2020-03-25	0.0002371928	South America
South America|hCoV-19/Peru/LIM-INS-161/2020|EPI ISL 536554|B.1.1|Peru|2020-03-18	South America|hCoV-19/Peru/LIM-INS-017/2020|EPI ISL 490316|B.1.255|Peru|2020-03-25	0.0002372102	South America
South America|hCoV-19/Peru/ARE-INS-072/2020|EPI ISL 523979|B.1.1|Peru|2020-03-18	South America|hCoV-19/Peru/LIM-INS-017/2020|EPI ISL 490316|B.1.255|Peru|2020-03-25	0.0002033090	South America
South America|hCoV-19/Peru/LIM-INS-158/2020|EPI ISL 536551|B.1.5|Peru|2020-03-18	South America|hCoV-19/Peru/LIM-INS-017/2020|EPI ISL 490316|B.1.255|Peru|2020-03-25	0.0001355290	South America
South America|hCoV-19/Colombia/RIS-INS-81402/2020|EPI ISL 497736|B.1|Colombia|2020-03-18	South America|hCoV-19/Peru/LIM-INS-017/2020|EPI ISL 490316|B.1.255|Peru|2020-03-25	0.0000677565	South America
South America|hCoV-19/Peru/LIM-INS-144/2020|EPI ISL 536539|A.2|Peru|2020-03-18	South America|hCoV-19/Peru/LIM-INS-017/2020|EPI ISL 490316|B.1.255|Peru|2020-03-25	0.0004744699	South America
South America|hCoV-19/Colombia/NSA-INS-80656/2020|EPI ISL 456126|B.1.5|Colombia|2020-03-18	South America|hCoV-19/Peru/LIM-INS-017/2020|EPI ISL 490316|B.1.255|Peru|2020-03-25	0.0001363697	South America
South America|hCoV-19/Peru/JUN-INS-153/2020|EPI ISL 536546|B.1.5|Peru|2020-03-18	South America|hCoV-19/Peru/LIM-INS-017/2020|EPI ISL 490316|B.1.255|Peru|2020-03-25	0.0004484862	South America
South America|hCoV-19/Brazil/SC-0243/2020|EPI ISL 470652|B.1.1|Brazil|2020-03-18	South America|hCoV-19/Peru/LIM-INS-017/2020|EPI ISL 490316|B.1.255|Peru|2020-03-25	0.0002088650	South America
South America|hCoV-19/Brazil/GO-0208/2020|EPI ISL 470575|B.1.22|Brazil|2020-03-18	South America|hCoV-19/Peru/LIM-INS-017/2020|EPI ISL 490316|B.1.255|Peru|2020-03-25	0.0001054222	South America
South America|hCoV-19/Peru/LIM-INS-157/2020|EPI ISL 536550|B.1.1|Peru|2020-03-19	South America|hCoV-19/Peru/LIM-INS-017/2020|EPI ISL 490316|B.1.255|Peru|2020-03-25	0.0002033087	South America
South America|hCoV-19/Chile/MA-ISPCH-5/2020|EPI ISL 445283|B.1|Chile|2020-03-19	South America|hCoV-19/Peru/LIM-INS-017/2020|EPI ISL 490316|B.1.255|Peru|2020-03-25	0.0000677519	South America
South America|hCoV-19/Peru/LIM-INS-155/2020|EPI ISL 536548|B.1.255|Peru|2020-03-19	South America|hCoV-19/Peru/LIM-INS-017/2020|EPI ISL 490316|B.1.255|Peru|2020-03-25	0.0000000000	South America
South America|hCoV-19/Chile/VS-ISPCH-3/2020|EPI ISL 445286|B.1|Chile|2020-03-19	South America|hCoV-19/Peru/LIM-INS-017/2020|EPI ISL 490316|B.1.255|Peru|2020-03-25	0.0001016301	South America
South America|hCoV-19/Colombia/VAC-INS-82320/2020|EPI ISL 456151|B.1|Colombia|2020-03-19	South America|hCoV-19/Peru/LIM-INS-017/2020|EPI ISL 490316|B.1.255|Peru|2020-03-25	0.0000677519	South America
South America|hCoV-19/Peru/JUN-UPCH-0118/2020|EPI ISL 568515|B.1.255|Peru|2020-03-19	South America|hCoV-19/Peru/LIM-INS-017/2020|EPI ISL 490316|B.1.255|Peru|2020-03-25	0.0000338752	South America
South America|hCoV-19/Brazil/RJ-LVM161-2/2020|EPI ISL 528539|A.2|Brazil|2020-03-19	South America|hCoV-19/Peru/LIM-INS-017/2020|EPI ISL 490316|B.1.255|Peru|2020-03-25	0.0004744822	South America
South America|hCoV-19/Chile/MA-ISPCH-4/2020|EPI ISL 445282|B.1.5|Chile|2020-03-19	South America|hCoV-19/Peru/LIM-INS-017/2020|EPI ISL 490316|B.1.255|Peru|2020-03-25	0.0001016349	South America
South America|hCoV-19/Brazil/PB-IEC-161853/2020|EPI ISL 524801|B.1.5|Brazil|2020-03-19	South America|hCoV-19/Peru/LIM-INS-017/2020|EPI ISL 490316|B.1.255|Peru|2020-03-25	0.0001694070	South America
South America|hCoV-19/Chile/RM-ISPCH-45/2020|EPI ISL 445324|B.1.5|Chile|2020-03-19	South America|hCoV-19/Peru/LIM-INS-017/2020|EPI ISL 490316|B.1.255|Peru|2020-03-25	0.0001016375	South America
South America|hCoV-19/Brazil/SE-6536/2020|EPI ISL 541376|B.1.1.33|Brazil|2020-03-19	South America|hCoV-19/Peru/LIM-INS-017/2020|EPI ISL 490316|B.1.255|Peru|2020-03-25	0.0002710835	South America
South America|hCoV-19/Brazil/SE-6533/2020|EPI ISL 541374|B.1.1|Brazil|2020-03-19	South America|hCoV-19/Peru/LIM-INS-017/2020|EPI ISL 490316|B.1.255|Peru|2020-03-25	0.0002371990	South America
South America|hCoV-19/Chile/RM-ISPCH-36/2020|EPI ISL 445315|B.1.1|Chile|2020-03-19	South America|hCoV-19/Peru/LIM-INS-017/2020|EPI ISL 490316|B.1.255|Peru|2020-03-25	0.0002033158	South America
South America|hCoV-19/Chile/RM-ISPCH-39/2020|EPI ISL 445318|B|Chile|2020-03-19	South America|hCoV-19/Peru/LIM-INS-017/2020|EPI ISL 490316|B.1.255|Peru|2020-03-25	0.0003388881	South America
South America|hCoV-19/Peru/LIM-INS-162/2020|EPI ISL 536555|B.1.1|Peru|2020-03-19	South America|hCoV-19/Peru/LIM-INS-017/2020|EPI ISL 490316|B.1.255|Peru|2020-03-25	0.0002044447	South America
South America|hCoV-19/Chile/VS-CMM-28875/2020|EPI ISL 459864|B.1.1|Chile|2020-03-19	South America|hCoV-19/Peru/LIM-INS-017/2020|EPI ISL 490316|B.1.255|Peru|2020-03-25	0.0001710090	South America
South America|hCoV-19/Brazil/SP-L7-CD67/2020|EPI ISL 476435|B.1.1.33|Brazil|2020-03-19	South America|hCoV-19/Peru/LIM-INS-017/2020|EPI ISL 490316|B.1.255|Peru|2020-03-25	0.0002737734	South America
South America|hCoV-19/Peru/JUN-INS-154/2020|EPI ISL 536547|B.1|Peru|2020-03-19	South America|hCoV-19/Peru/LIM-INS-017/2020|EPI ISL 490316|B.1.255|Peru|2020-03-25	0.0002398631	South America
South America|hCoV-19/Brazil/MG-0215/2020|EPI ISL 470581|B.1|Brazil|2020-03-19	South America|hCoV-19/Peru/LIM-INS-017/2020|EPI ISL 490316|B.1.255|Peru|2020-03-25	0.0001722722	South America
South America|hCoV-19/Brazil/MG-0216/2020|EPI ISL 470582|B.1.1.33|Brazil|2020-03-19	South America|hCoV-19/Peru/LIM-INS-017/2020|EPI ISL 490316|B.1.255|Peru|2020-03-25	0.0003101777	South America
South America|hCoV-19/Brazil/SP-L7-CD76/2020|EPI ISL 476443|B.1|Brazil|2020-03-19	South America|hCoV-19/Peru/LIM-INS-017/2020|EPI ISL 490316|B.1.255|Peru|2020-03-25	0.0001034179	South America
South America|hCoV-19/Uruguay/UY-10/2020|EPI ISL 429257|B.31|Uruguay|2020-03-19	South America|hCoV-19/Peru/LIM-INS-017/2020|EPI ISL 490316|B.1.255|Peru|2020-03-25	0.0005221653	South America
South America|hCoV-19/Brazil/PI-0239/2020|EPI ISL 470613|B.1.1.33|Brazil|2020-03-19	South America|hCoV-19/Peru/LIM-INS-017/2020|EPI ISL 490316|B.1.255|Peru|2020-03-25	0.0002436987	South America
South America|hCoV-19/Brazil/SP-L11-CD200/2020|EPI ISL 476201|B.1.1.33|Brazil|2020-03-19	South America|hCoV-19/Peru/LIM-INS-017/2020|EPI ISL 490316|B.1.255|Peru|2020-03-25	0.0002455535	South America
South America|hCoV-19/Brazil/SP-L9-CD122/2020|EPI ISL 476472|B.1.255|Brazil|2020-03-19	South America|hCoV-19/Peru/LIM-INS-017/2020|EPI ISL 490316|B.1.255|Peru|2020-03-25	0.0000000000	South America
South America|hCoV-19/Colombia/VAC-INS-82307/2020|EPI ISL 456143|B.1|Colombia|2020-03-19	South America|hCoV-19/Peru/LIM-INS-017/2020|EPI ISL 490316|B.1.255|Peru|2020-03-25	0.0000705748	South America
South America|hCoV-19/Brazil/RS-L10-CD175/2020|EPI ISL 476188|B.1.1.33|Brazil|2020-03-19	South America|hCoV-19/Peru/LIM-INS-017/2020|EPI ISL 490316|B.1.255|Peru|2020-03-25	0.0002495890	South America
South America|hCoV-19/Chile/VS-ISPCH-4/2020|EPI ISL 445287|B.1.5|Chile|2020-03-19	South America|hCoV-19/Peru/LIM-INS-017/2020|EPI ISL 490316|B.1.255|Peru|2020-03-25	0.0000677573	South America
South America|hCoV-19/Aruba/AW-RIVM-10115/2020|EPI ISL 547448|B.1|Aruba|2020-03-20	South America|hCoV-19/Peru/LIM-INS-017/2020|EPI ISL 490316|B.1.255|Peru|2020-03-25	0.0001016349	South America
South America|hCoV-19/Brazil/PA-IEC-161548/2020|EPI ISL 450874|B.1.1.33|Brazil|2020-03-20	South America|hCoV-19/Peru/LIM-INS-017/2020|EPI ISL 490316|B.1.255|Peru|2020-03-25	0.0002371928	South America
South America|hCoV-19/Peru/ARE-INS-164/2020|EPI ISL 536557|B.1.5|Peru|2020-03-20	South America|hCoV-19/Peru/LIM-INS-017/2020|EPI ISL 490316|B.1.255|Peru|2020-03-25	0.0001016685	South America
South America|hCoV-19/Peru/LIM-UPCH-0011/2020|EPI ISL 529068|B.1.1.1|Peru|2020-03-20	South America|hCoV-19/Peru/LIM-INS-017/2020|EPI ISL 490316|B.1.255|Peru|2020-03-25	0.0004406453	South America
South America|hCoV-19/Colombia/ANT-INS-82457/2020|EPI ISL 456146|B.1.5|Colombia|2020-03-20	South America|hCoV-19/Peru/LIM-INS-017/2020|EPI ISL 490316|B.1.255|Peru|2020-03-25	0.0001016375	South America
South America|hCoV-19/Peru/ARE-INS-165/2020|EPI ISL 536558|B.1|Peru|2020-03-20	South America|hCoV-19/Peru/LIM-INS-017/2020|EPI ISL 490316|B.1.255|Peru|2020-03-25	0.0001694070	South America
South America|hCoV-19/Chile/RM-ISPCH-69/2020|EPI ISL 445365|B.1|Chile|2020-03-20	South America|hCoV-19/Peru/LIM-INS-017/2020|EPI ISL 490316|B.1.255|Peru|2020-03-25	0.0000677519	South America
South America|hCoV-19/Chile/MA-ISPCH-7/2020|EPI ISL 445288|B.1|Chile|2020-03-20	South America|hCoV-19/Peru/LIM-INS-017/2020|EPI ISL 490316|B.1.255|Peru|2020-03-25	0.0001016328	South America
South America|hCoV-19/Peru/LIM-INS-156/2020|EPI ISL 536549|B.1.5|Peru|2020-03-20	South America|hCoV-19/Peru/LIM-INS-017/2020|EPI ISL 490316|B.1.255|Peru|2020-03-25	0.0001016375	South America
South America|hCoV-19/Peru/ICA-INS-166/2020|EPI ISL 536559|B.1.1|Peru|2020-03-20	South America|hCoV-19/Peru/LIM-INS-017/2020|EPI ISL 490316|B.1.255|Peru|2020-03-25	0.0002372102	South America
South America|hCoV-19/Peru/ARE-UPCH-0111/2020|EPI ISL 540988|B.1|Peru|2020-03-20	South America|hCoV-19/Peru/LIM-INS-017/2020|EPI ISL 490316|B.1.255|Peru|2020-03-25	0.0001694070	South America
South America|hCoV-19/Brazil/RJ-763/2020|EPI ISL 427302|B.1.1.33|Brazil|2020-03-20	South America|hCoV-19/Peru/LIM-INS-017/2020|EPI ISL 490316|B.1.255|Peru|2020-03-25	0.0002371928	South America
South America|hCoV-19/Brazil/SE-6530/2020|EPI ISL 541373|B.1.1|Brazil|2020-03-20	South America|hCoV-19/Peru/LIM-INS-017/2020|EPI ISL 490316|B.1.255|Peru|2020-03-25	0.0002371928	South America
South America|hCoV-19/Brazil/MG-CV42/2020|EPI ISL 429695|B.1|Brazil|2020-03-20	South America|hCoV-19/Peru/LIM-INS-017/2020|EPI ISL 490316|B.1.255|Peru|2020-03-25	0.0001016638	South America
South America|hCoV-19/Peru/ARE-UPCH-0110/2020|EPI ISL 540987|B.1.5|Peru|2020-03-20	South America|hCoV-19/Peru/LIM-INS-017/2020|EPI ISL 490316|B.1.255|Peru|2020-03-25	0.0001016686	South America
South America|hCoV-19/Colombia/MAG-INS-81035/2020|EPI ISL 456125|B.1.255|Colombia|2020-03-20	South America|hCoV-19/Peru/LIM-INS-017/2020|EPI ISL 490316|B.1.255|Peru|2020-03-25	0.0000342253	South America
South America|hCoV-19/Brazil/MG-0217/2020|EPI ISL 470583|B.1.1.33|Brazil|2020-03-20	South America|hCoV-19/Peru/LIM-INS-017/2020|EPI ISL 490316|B.1.255|Peru|2020-03-25	0.0002462787	South America
South America|hCoV-19/Chile/RM-ISPCH-47/2020|EPI ISL 445326|B.1.5|Chile|2020-03-21	South America|hCoV-19/Peru/LIM-INS-017/2020|EPI ISL 490316|B.1.255|Peru|2020-03-25	0.0001355196	South America
South America|hCoV-19/Chile/MA-ISPCH-14/2020|EPI ISL 445295|B.1.98|Chile|2020-03-21	South America|hCoV-19/Peru/LIM-INS-017/2020|EPI ISL 490316|B.1.255|Peru|2020-03-25	0.0001016349	South America
South America|hCoV-19/Chile/RM-ISPCH-71/2020|EPI ISL 445367|B.1.1.33|Chile|2020-03-21	South America|hCoV-19/Peru/LIM-INS-017/2020|EPI ISL 490316|B.1.255|Peru|2020-03-25	0.0002710963	South America
South America|hCoV-19/Peru/LIM-UPCH-0119/2020|EPI ISL 568516|B.1.1|Peru|2020-03-21	South America|hCoV-19/Peru/LIM-INS-017/2020|EPI ISL 490316|B.1.255|Peru|2020-03-25	0.0002033089	South America
South America|hCoV-19/Chile/RM-ISPCH-23/2020|EPI ISL 445302|B.1.1|Chile|2020-03-21	South America|hCoV-19/Peru/LIM-INS-017/2020|EPI ISL 490316|B.1.255|Peru|2020-03-25	0.0001694159	South America
South America|hCoV-19/Chile/MA-ISPCH-9/2020|EPI ISL 445290|B.1|Chile|2020-03-21	South America|hCoV-19/Peru/LIM-INS-017/2020|EPI ISL 490316|B.1.255|Peru|2020-03-25	0.0000677519	South America
South America|hCoV-19/Chile/RM-ISPCH-48/2020|EPI ISL 445327|B.1.5|Chile|2020-03-21	South America|hCoV-19/Peru/LIM-INS-017/2020|EPI ISL 490316|B.1.255|Peru|2020-03-25	0.0001693991	South America
South America|hCoV-19/Chile/RM-ISPCH-70/2020|EPI ISL 445366|B.1.5|Chile|2020-03-21	South America|hCoV-19/Peru/LIM-INS-017/2020|EPI ISL 490316|B.1.255|Peru|2020-03-25	0.0001016375	South America
South America|hCoV-19/Chile/MA-ISPCH-13/2020|EPI ISL 445294|B.1|Chile|2020-03-21	South America|hCoV-19/Peru/LIM-INS-017/2020|EPI ISL 490316|B.1.255|Peru|2020-03-25	0.0000677542	South America
South America|hCoV-19/Chile/MA-ISPCH-10/2020|EPI ISL 445291|B.1|Chile|2020-03-21	South America|hCoV-19/Peru/LIM-INS-017/2020|EPI ISL 490316|B.1.255|Peru|2020-03-25	0.0000677519	South America
South America|hCoV-19/Brazil/CE-L12-CD224/2020|EPI ISL 476218|B.1.5|Brazil|2020-03-21	South America|hCoV-19/Peru/LIM-INS-017/2020|EPI ISL 490316|B.1.255|Peru|2020-03-25	0.0002141789	South America
South America|hCoV-19/Chile/RM-ISPCH-59/2020|EPI ISL 445355|B.1.5|Chile|2020-03-22	South America|hCoV-19/Peru/LIM-INS-017/2020|EPI ISL 490316|B.1.255|Peru|2020-03-25	0.0001355260	South America
South America|hCoV-19/Chile/MA-ISPCH-11/2020|EPI ISL 445292|B.1|Chile|2020-03-22	South America|hCoV-19/Peru/LIM-INS-017/2020|EPI ISL 490316|B.1.255|Peru|2020-03-25	0.0001016328	South America
South America|hCoV-19/Argentina/C3013/2020|EPI ISL 420598|B.1.220|Argentina|2020-03-22	South America|hCoV-19/Peru/LIM-INS-017/2020|EPI ISL 490316|B.1.255|Peru|2020-03-25	0.0001693991	South America
South America|hCoV-19/Brazil/SP-144/2020|EPI ISL 468310|B.1.1.33|Brazil|2020-03-22	South America|hCoV-19/Peru/LIM-INS-017/2020|EPI ISL 490316|B.1.255|Peru|2020-03-25	0.0002710906	South America
South America|hCoV-19/Peru/LIM-INS-168/2020|EPI ISL 536561|A.2|Peru|2020-03-22	South America|hCoV-19/Peru/LIM-INS-017/2020|EPI ISL 490316|B.1.255|Peru|2020-03-25	0.0004744698	South America
South America|hCoV-19/Chile/MA-ISPCH-15/2020|EPI ISL 445299|B.1|Chile|2020-03-22	South America|hCoV-19/Peru/LIM-INS-017/2020|EPI ISL 490316|B.1.255|Peru|2020-03-25	0.0001016301	South America
South America|hCoV-19/Aruba/AW-RIVM-10122/2020|EPI ISL 547449|B.40|Aruba|2020-03-22	South America|hCoV-19/Peru/LIM-INS-017/2020|EPI ISL 490316|B.1.255|Peru|2020-03-25	0.0004066808	South America
South America|hCoV-19/Brazil/DF-891/2020|EPI ISL 427298|B.1.1.33|Brazil|2020-03-22	South America|hCoV-19/Peru/LIM-INS-017/2020|EPI ISL 490316|B.1.255|Peru|2020-03-25	0.0002371928	South America
South America|hCoV-19/Colombia/BOL-INS-84730/2020|EPI ISL 497738|B.1|Colombia|2020-03-22	South America|hCoV-19/Peru/LIM-INS-017/2020|EPI ISL 490316|B.1.255|Peru|2020-03-25	0.0000000000	South America
South America|hCoV-19/Colombia/DC-INS-84861/2020|EPI ISL 456116|B.1.5|Colombia|2020-03-22	South America|hCoV-19/Peru/LIM-INS-017/2020|EPI ISL 490316|B.1.255|Peru|2020-03-25	0.0001043776	South America
South America|hCoV-19/Brazil/MG-CV49/2020|EPI ISL 429702|B.1.5|Brazil|2020-03-22	South America|hCoV-19/Peru/LIM-INS-017/2020|EPI ISL 490316|B.1.255|Peru|2020-03-25	0.0001392035	South America
South America|hCoV-19/Brazil/SP-L7-CD63/2020|EPI ISL 476432|B.1.255|Brazil|2020-03-22	South America|hCoV-19/Peru/LIM-INS-017/2020|EPI ISL 490316|B.1.255|Peru|2020-03-25	0.0000357329	South America
South America|hCoV-19/Brazil/SP-602/2020|EPI ISL 515526|B.1.1|Brazil|2020-03-23	South America|hCoV-19/Peru/LIM-INS-017/2020|EPI ISL 490316|B.1.255|Peru|2020-03-25	0.0002372037	South America
South America|hCoV-19/Peru/LAL-UPCH-0109/2020|EPI ISL 540986|B.1.1|Peru|2020-03-23	South America|hCoV-19/Peru/LIM-INS-017/2020|EPI ISL 490316|B.1.255|Peru|2020-03-25	0.0002710963	South America
South America|hCoV-19/Brazil/SP-279/2020|EPI ISL 527858|B.1.1.33|Brazil|2020-03-23	South America|hCoV-19/Peru/LIM-INS-017/2020|EPI ISL 490316|B.1.255|Peru|2020-03-25	0.0003049901	South America
South America|hCoV-19/Brazil/RJ-DCVN01/2020|EPI ISL 483065|B.1.3|Brazil|2020-03-23	South America|hCoV-19/Peru/LIM-INS-017/2020|EPI ISL 490316|B.1.255|Peru|2020-03-25	0.0002032888	South America
South America|hCoV-19/Brazil/DF-861/2020|EPI ISL 427296|B.1.1.33|Brazil|2020-03-23	South America|hCoV-19/Peru/LIM-INS-017/2020|EPI ISL 490316|B.1.255|Peru|2020-03-25	0.0002710835	South America
South America|hCoV-19/Brazil/DF-862/2020|EPI ISL 427297|B.1.1.33|Brazil|2020-03-23	South America|hCoV-19/Peru/LIM-INS-017/2020|EPI ISL 490316|B.1.255|Peru|2020-03-25	0.0002371928	South America
South America|hCoV-19/Chile/LI-ISPCH-9/2020|EPI ISL 445300|B.1.1|Chile|2020-03-23	South America|hCoV-19/Peru/LIM-INS-017/2020|EPI ISL 490316|B.1.255|Peru|2020-03-25	0.0002033104	South America
South America|hCoV-19/Chile/RM-ISPCH-51/2020|EPI ISL 445330|B.1|Chile|2020-03-23	South America|hCoV-19/Peru/LIM-INS-017/2020|EPI ISL 490316|B.1.255|Peru|2020-03-25	0.0001355272	South America
South America|hCoV-19/Chile/RM-ISPCH-50/2020|EPI ISL 445329|B|Chile|2020-03-23	South America|hCoV-19/Peru/LIM-INS-017/2020|EPI ISL 490316|B.1.255|Peru|2020-03-25	0.0002710913	South America
South America|hCoV-19/Chile/LI-ISPCH-8/2020|EPI ISL 445298|B.1.1|Chile|2020-03-23	South America|hCoV-19/Peru/LIM-INS-017/2020|EPI ISL 490316|B.1.255|Peru|2020-03-25	0.0002372262	South America
South America|hCoV-19/Colombia/CES-INS-87973/2020|EPI ISL 498153|B.1.255|Colombia|2020-03-23	South America|hCoV-19/Peru/LIM-INS-017/2020|EPI ISL 490316|B.1.255|Peru|2020-03-25	0.0000000000	South America
South America|hCoV-19/Colombia/QUI-INS-85082/2020|EPI ISL 497744|B|Colombia|2020-03-23	South America|hCoV-19/Peru/LIM-INS-017/2020|EPI ISL 490316|B.1.255|Peru|2020-03-25	0.0000338825	South America
South America|hCoV-19/Uruguay/UY-NYUMC857/2020|EPI ISL 457953|B.1.1.33|Uruguay|2020-03-23	South America|hCoV-19/Peru/LIM-INS-017/2020|EPI ISL 490316|B.1.255|Peru|2020-03-25	0.0002390148	South America
South America|hCoV-19/Peru/CAL-INS-137/2020|EPI ISL 536532|B.1.1.1|Peru|2020-03-23	South America|hCoV-19/Peru/LIM-INS-017/2020|EPI ISL 490316|B.1.255|Peru|2020-03-25	0.0002736755	South America
South America|hCoV-19/Brazil/MG-0218/2020|EPI ISL 470584|B.1.1.33|Brazil|2020-03-23	South America|hCoV-19/Peru/LIM-INS-017/2020|EPI ISL 490316|B.1.255|Peru|2020-03-25	0.0002412382	South America
South America|hCoV-19/Brazil/RJ-0247/2020|EPI ISL 470615|B.1.1.33|Brazil|2020-03-23	South America|hCoV-19/Peru/LIM-INS-017/2020|EPI ISL 490316|B.1.255|Peru|2020-03-25	0.0002763738	South America
South America|hCoV-19/Brazil/SP-L9-CD137/2020|EPI ISL 476484|B.1.1.33|Brazil|2020-03-23	South America|hCoV-19/Peru/LIM-INS-017/2020|EPI ISL 490316|B.1.255|Peru|2020-03-25	0.0003149945	South America
South America|hCoV-19/Brazil/SP-L7-CD70/2020|EPI ISL 476437|B.1.255|Brazil|2020-03-23	South America|hCoV-19/Peru/LIM-INS-017/2020|EPI ISL 490316|B.1.255|Peru|2020-03-25	0.0000000000	South America
South America|hCoV-19/Brazil/SP-L8-CD101/2020|EPI ISL 476450|B.1.1.33|Brazil|2020-03-23	South America|hCoV-19/Peru/LIM-INS-017/2020|EPI ISL 490316|B.1.255|Peru|2020-03-25	0.0002472966	South America
South America|hCoV-19/Brazil/CE-L11-CD196/2020|EPI ISL 476200|B.1.212|Brazil|2020-03-23	South America|hCoV-19/Peru/LIM-INS-017/2020|EPI ISL 490316|B.1.255|Peru|2020-03-25	0.0001783969	South America
South America|hCoV-19/Brazil/MA-IEC-162157/2020|EPI ISL 524797|B.1.1.33|Brazil|2020-03-24	South America|hCoV-19/Peru/LIM-INS-017/2020|EPI ISL 490316|B.1.255|Peru|2020-03-25	0.0002371927	South America
South America|hCoV-19/Brazil/SP-165/2020|EPI ISL 523963|B.1|Brazil|2020-03-24	South America|hCoV-19/Peru/LIM-INS-017/2020|EPI ISL 490316|B.1.255|Peru|2020-03-25	0.0000677519	South America
South America|hCoV-19/Peru/LIM-INS-019/2020|EPI ISL 491172|B.1.1.1|Peru|2020-03-24	South America|hCoV-19/Peru/LIM-INS-017/2020|EPI ISL 490316|B.1.255|Peru|2020-03-25	0.0003388786	South America
South America|hCoV-19/Peru/LIM-INS-022/2020|EPI ISL 491428|B.1.1.1|Peru|2020-03-24	South America|hCoV-19/Peru/LIM-INS-017/2020|EPI ISL 490316|B.1.255|Peru|2020-03-25	0.0003049839	South America
South America|hCoV-19/Brazil/SP-L7-CD72/2020|EPI ISL 476439|B.1.1.33|Brazil|2020-03-24	South America|hCoV-19/Peru/LIM-INS-017/2020|EPI ISL 490316|B.1.255|Peru|2020-03-25	0.0003080103	South America
South America|hCoV-19/Brazil/SP-L9-CD91/2020|EPI ISL 476490|B.1.255|Brazil|2020-03-24	South America|hCoV-19/Peru/LIM-INS-017/2020|EPI ISL 490316|B.1.255|Peru|2020-03-25	0.0000342112	South America
South America|hCoV-19/Brazil/SC-L16-CD314/2020|EPI ISL 476278|B.1.1.33|Brazil|2020-03-24	South America|hCoV-19/Peru/LIM-INS-017/2020|EPI ISL 490316|B.1.255|Peru|2020-03-25	0.0003080986	South America
South America|hCoV-19/Brazil/RJ-0248/2020|EPI ISL 470616|B.1.5|Brazil|2020-03-24	South America|hCoV-19/Peru/LIM-INS-017/2020|EPI ISL 490316|B.1.255|Peru|2020-03-25	0.0001378535	South America
South America|hCoV-19/Brazil/SP-L9-CD140/2020|EPI ISL 476487|B.1.1.33|Brazil|2020-03-24	South America|hCoV-19/Peru/LIM-INS-017/2020|EPI ISL 490316|B.1.255|Peru|2020-03-25	0.0002758309	South America
South America|hCoV-19/Brazil/SP-L9-CD139/2020|EPI ISL 476486|B.1.1.33|Brazil|2020-03-24	South America|hCoV-19/Peru/LIM-INS-017/2020|EPI ISL 490316|B.1.255|Peru|2020-03-25	0.0002470435	South America
South America|hCoV-19/Chile/MA-CMM-31600/2020|EPI ISL 459861|B.1|Chile|2020-03-25	South America|hCoV-19/Peru/LIM-INS-017/2020|EPI ISL 490316|B.1.255|Peru|2020-03-25	0.0000677519	South America
South America|hCoV-19/Brazil/SP-625/2020|EPI ISL 515528|B.1.1.33|Brazil|2020-03-25	South America|hCoV-19/Peru/LIM-INS-017/2020|EPI ISL 490316|B.1.255|Peru|2020-03-25	0.0002371928	South America
South America|hCoV-19/Brazil/RJ-818/2020|EPI ISL 427303|B.1.1.33|Brazil|2020-03-25	South America|hCoV-19/Peru/LIM-INS-017/2020|EPI ISL 490316|B.1.255|Peru|2020-03-25	0.0002710835	South America
South America|hCoV-19/Brazil/RJ-1111/2020|EPI ISL 456076|B.1.1.33|Brazil|2020-03-25	South America|hCoV-19/Peru/LIM-INS-017/2020|EPI ISL 490316|B.1.255|Peru|2020-03-25	0.0002710835	South America
South America|hCoV-19/Brazil/RJ-1119/2020|EPI ISL 456077|B.1.1.33|Brazil|2020-03-25	South America|hCoV-19/Peru/LIM-INS-017/2020|EPI ISL 490316|B.1.255|Peru|2020-03-25	0.0002371928	South America
South America|hCoV-19/Brazil/SP-01/2020|EPI ISL 412964|B.1.5|Brazil|2020-02-25	South America|hCoV-19/Peru/LIM-INS-024/2020|EPI ISL 491429|A.2|Peru|2020-03-25	0.0003727649	South America
South America|hCoV-19/Brazil/SP-02/2020|EPI ISL 413016|B|Brazil|2020-02-28	South America|hCoV-19/Peru/LIM-INS-024/2020|EPI ISL 491429|A.2|Peru|2020-03-25	0.0004066893	South America
South America|hCoV-19/Brazil/SP-06/2020|EPI ISL 414015|B.1.5|Brazil|2020-02-29	South America|hCoV-19/Peru/LIM-INS-024/2020|EPI ISL 491429|A.2|Peru|2020-03-25	0.0003727649	South America
South America|hCoV-19/Brazil/ES-225/2020|EPI ISL 415128|B.40|Brazil|2020-02-29	South America|hCoV-19/Peru/LIM-INS-024/2020|EPI ISL 491429|A.2|Peru|2020-03-25	0.0004406314	South America
South America|hCoV-19/Argentina/PAIS-A0001/2020|EPI ISL 430793|B.1.1|Argentina|2020-03-01	South America|hCoV-19/Peru/LIM-INS-024/2020|EPI ISL 491429|A.2|Peru|2020-03-25	0.0005523892	South America
South America|hCoV-19/Brazil/SP-03/2020|EPI ISL 414014|B.1.1|Brazil|2020-03-02	South America|hCoV-19/Peru/LIM-INS-024/2020|EPI ISL 491429|A.2|Peru|2020-03-25	0.0005084117	South America
South America|hCoV-19/Brazil/SP-11/2020|EPI ISL 416033|B.3|Brazil|2020-03-03	South America|hCoV-19/Peru/LIM-INS-024/2020|EPI ISL 491429|A.2|Peru|2020-03-25	0.0003727745	South America
South America|hCoV-19/Brazil/SP-07/2020|EPI ISL 416028|B.1.1|Brazil|2020-03-03	South America|hCoV-19/Peru/LIM-INS-024/2020|EPI ISL 491429|A.2|Peru|2020-03-25	0.0005084117	South America
South America|hCoV-19/Chile/RM-ISPCH-1/2020|EPI ISL 414579|A.2|Chile|2020-03-03	South America|hCoV-19/Peru/LIM-INS-024/2020|EPI ISL 491429|A.2|Peru|2020-03-25	0.0000677560	South America
South America|hCoV-19/Brazil/SP-09/2020|EPI ISL 416031|B.1.5|Brazil|2020-03-04	South America|hCoV-19/Peru/LIM-INS-024/2020|EPI ISL 491429|A.2|Peru|2020-03-25	0.0003727649	South America
South America|hCoV-19/Brazil/SP-08/2020|EPI ISL 416029|B.1.1|Brazil|2020-03-04	South America|hCoV-19/Peru/LIM-INS-024/2020|EPI ISL 491429|A.2|Peru|2020-03-25	0.0005084117	South America
South America|hCoV-19/Brazil/SP-10/2020|EPI ISL 416032|B|Brazil|2020-03-04	South America|hCoV-19/Peru/LIM-INS-024/2020|EPI ISL 491429|A.2|Peru|2020-03-25	0.0003388766	South America
South America|hCoV-19/Brazil/SP-04/2020|EPI ISL 414017|B.1.1|Brazil|2020-03-04	South America|hCoV-19/Peru/LIM-INS-024/2020|EPI ISL 491429|A.2|Peru|2020-03-25	0.0005084117	South America
South America|hCoV-19/Brazil/SP-12/2020|EPI ISL 416034|B.1.1|Brazil|2020-03-04	South America|hCoV-19/Peru/LIM-INS-024/2020|EPI ISL 491429|A.2|Peru|2020-03-25	0.0005423576	South America
South America|hCoV-19/Brazil/RJ-314/2020|EPI ISL 414045|B.1.5|Brazil|2020-03-04	South America|hCoV-19/Peru/LIM-INS-024/2020|EPI ISL 491429|A.2|Peru|2020-03-25	0.0003727775	South America
South America|hCoV-19/Brazil/BA-312/2020|EPI ISL 415105|B.1.1|Brazil|2020-03-04	South America|hCoV-19/Peru/LIM-INS-024/2020|EPI ISL 491429|A.2|Peru|2020-03-25	0.0005423986	South America
South America|hCoV-19/Brazil/SP-13/2020|EPI ISL 416035|B.1.1|Brazil|2020-03-05	South America|hCoV-19/Peru/LIM-INS-024/2020|EPI ISL 491429|A.2|Peru|2020-03-25	0.0005084117	South America
South America|hCoV-19/Chile/LL-ISPCH-1/2020|EPI ISL 445246|B.1.5|Chile|2020-03-05	South America|hCoV-19/Peru/LIM-INS-024/2020|EPI ISL 491429|A.2|Peru|2020-03-25	0.0003727649	South America
South America|hCoV-19/Chile/RM-ISPCH-2/2020|EPI ISL 414580|B.1.1|Chile|2020-03-05	South America|hCoV-19/Peru/LIM-INS-024/2020|EPI ISL 491429|A.2|Peru|2020-03-25	0.0005084117	South America
South America|hCoV-19/Brazil/RJ-352/2020|EPI ISL 427299|A.2|Brazil|2020-03-05	South America|hCoV-19/Peru/LIM-INS-024/2020|EPI ISL 491429|A.2|Peru|2020-03-25	0.0001016354	South America
South America|hCoV-19/Brazil/BA-510/2020|EPI ISL 427293|B.1.1|Brazil|2020-03-06	South America|hCoV-19/Peru/LIM-INS-024/2020|EPI ISL 491429|A.2|Peru|2020-03-25	0.0005423434	South America
South America|hCoV-19/Chile/RM-MSHS-op2d1/2020|EPI ISL 415658|A.2|Chile|2020-03-06	South America|hCoV-19/Peru/LIM-INS-024/2020|EPI ISL 491429|A.2|Peru|2020-03-25	0.0000677537	South America
South America|hCoV-19/Peru/ARE-INS-026/2020|EPI ISL 491431|B.1|Peru|2020-03-06	South America|hCoV-19/Peru/LIM-INS-024/2020|EPI ISL 491429|A.2|Peru|2020-03-25	0.0004405809	South America
South America|hCoV-19/Chile/RM-ISPCH-3/2020|EPI ISL 445245|A.2|Chile|2020-03-06	South America|hCoV-19/Peru/LIM-INS-024/2020|EPI ISL 491429|A.2|Peru|2020-03-25	0.0000677560	South America
South America|hCoV-19/Colombia/DC-INS-78390/2020|EPI ISL 418262|B.1.1|Colombia|2020-03-06	South America|hCoV-19/Peru/LIM-INS-024/2020|EPI ISL 491429|A.2|Peru|2020-03-25	0.0005236368	South America
South America|hCoV-19/Argentina/C121/2020|EPI ISL 420600|B.1.1|Argentina|2020-03-07	South America|hCoV-19/Peru/LIM-INS-024/2020|EPI ISL 491429|A.2|Peru|2020-03-25	0.0004745068	South America
South America|hCoV-19/Chile/RM-MSHS-op3d1/2020|EPI ISL 415660|A.2|Chile|2020-03-07	South America|hCoV-19/Peru/LIM-INS-024/2020|EPI ISL 491429|A.2|Peru|2020-03-25	0.0000677537	South America
South America|hCoV-19/Peru/ARE-INS-087/2020|EPI ISL 516626|B.1|Peru|2020-03-07	South America|hCoV-19/Peru/LIM-INS-024/2020|EPI ISL 491429|A.2|Peru|2020-03-25	0.0004745047	South America
South America|hCoV-19/Chile/RM-MSHS-op4d1/2020|EPI ISL 415661|A.2|Chile|2020-03-08	South America|hCoV-19/Peru/LIM-INS-024/2020|EPI ISL 491429|A.2|Peru|2020-03-25	0.0000677537	South America
South America|hCoV-19/Chile/RM-ISPCH-4/2020|EPI ISL 445247|A.2|Chile|2020-03-08	South America|hCoV-19/Peru/LIM-INS-024/2020|EPI ISL 491429|A.2|Peru|2020-03-25	0.0001355307	South America
South America|hCoV-19/Brazil/MG-CV4/2020|EPI ISL 429667|B.1.255|Brazil|2020-03-09	South America|hCoV-19/Peru/LIM-INS-024/2020|EPI ISL 491429|A.2|Peru|2020-03-25	0.0004744822	South America
South America|hCoV-19/Chile/RM-ISPCH-6/2020|EPI ISL 445249|B|Chile|2020-03-09	South America|hCoV-19/Peru/LIM-INS-024/2020|EPI ISL 491429|A.2|Peru|2020-03-25	0.0003727902	South America
South America|hCoV-19/Chile/RM-ISPCH-9/2020|EPI ISL 445252|B.1.5|Chile|2020-03-09	South America|hCoV-19/Peru/LIM-INS-024/2020|EPI ISL 491429|A.2|Peru|2020-03-25	0.0004066723	South America
South America|hCoV-19/Chile/RM-ISPCH-7/2020|EPI ISL 445250|B.1.5|Chile|2020-03-09	South America|hCoV-19/Peru/LIM-INS-024/2020|EPI ISL 491429|A.2|Peru|2020-03-25	0.0004066723	South America
South America|hCoV-19/Peru/HUC-INS-008/2020|EPI ISL 489839|B.1.5|Peru|2020-03-09	South America|hCoV-19/Peru/LIM-INS-024/2020|EPI ISL 491429|A.2|Peru|2020-03-25	0.0004066725	South America
South America|hCoV-19/Peru/ICA-INS-012/2020|EPI ISL 489989|B.1.5|Peru|2020-03-09	South America|hCoV-19/Peru/LIM-INS-024/2020|EPI ISL 491429|A.2|Peru|2020-03-25	0.0004405832	South America
South America|hCoV-19/Chile/RM-ISPCH-5/2020|EPI ISL 445248|B.1.5|Chile|2020-03-09	South America|hCoV-19/Peru/LIM-INS-024/2020|EPI ISL 491429|A.2|Peru|2020-03-25	0.0004066863	South America
South America|hCoV-19/Brazil/SP-L12-CD28/2020|EPI ISL 476221|B.1.1.33|Brazil|2020-03-09	South America|hCoV-19/Peru/LIM-INS-024/2020|EPI ISL 491429|A.2|Peru|2020-03-25	0.0005477008	South America
South America|hCoV-19/Ecuador/HEE-01/2020|EPI ISL 417482|B|Ecuador|2020-03-09	South America|hCoV-19/Peru/LIM-INS-024/2020|EPI ISL 491429|A.2|Peru|2020-03-25	0.0003866731	South America
South America|hCoV-19/Chile/RM-ISPCH-8/2020|EPI ISL 445251|B.1.1|Chile|2020-03-10	South America|hCoV-19/Peru/LIM-INS-024/2020|EPI ISL 491429|A.2|Peru|2020-03-25	0.0005762254	South America
South America|hCoV-19/Peru/LIM-010/2020|EPI ISL 415787|B.1.1|Peru|2020-03-10	South America|hCoV-19/Peru/LIM-INS-024/2020|EPI ISL 491429|A.2|Peru|2020-03-25	0.0005423320	South America
South America|hCoV-19/Chile/RM-ISPCH-16/2020|EPI ISL 445259|A.2|Chile|2020-03-10	South America|hCoV-19/Peru/LIM-INS-024/2020|EPI ISL 491429|A.2|Peru|2020-03-25	0.0000677537	South America
South America|hCoV-19/Chile/RM-ISPCH-10/2020|EPI ISL 445253|B.1.255|Chile|2020-03-10	South America|hCoV-19/Peru/LIM-INS-024/2020|EPI ISL 491429|A.2|Peru|2020-03-25	0.0004405808	South America
South America|hCoV-19/Chile/RM-ISPCH-12/2020|EPI ISL 445255|B.1.1.10|Chile|2020-03-10	South America|hCoV-19/Peru/LIM-INS-024/2020|EPI ISL 491429|A.2|Peru|2020-03-25	0.0005762407	South America
South America|hCoV-19/Brazil/SC-769/2020|EPI ISL 427306|B.1|Brazil|2020-03-10	South America|hCoV-19/Peru/LIM-INS-024/2020|EPI ISL 491429|A.2|Peru|2020-03-25	0.0004405808	South America
South America|hCoV-19/Brazil/SC-766/2020|EPI ISL 427305|B.6|Brazil|2020-03-10	South America|hCoV-19/Peru/LIM-INS-024/2020|EPI ISL 491429|A.2|Peru|2020-03-25	0.0005083958	South America
South America|hCoV-19/Peru/LIM-INS-016/2020|EPI ISL 490315|B.1.1|Peru|2020-03-10	South America|hCoV-19/Peru/LIM-INS-024/2020|EPI ISL 491429|A.2|Peru|2020-03-25	0.0005423578	South America
South America|hCoV-19/Chile/RM-ISPCH-13/2020|EPI ISL 445256|B.1.1|Chile|2020-03-10	South America|hCoV-19/Peru/LIM-INS-024/2020|EPI ISL 491429|A.2|Peru|2020-03-25	0.0005762802	South America
South America|hCoV-19/Chile/RM-ISPCH-18/2020|EPI ISL 445261|B.1.5|Chile|2020-03-11	South America|hCoV-19/Peru/LIM-INS-024/2020|EPI ISL 491429|A.2|Peru|2020-03-25	0.0004405922	South America
South America|hCoV-19/Peru/LIM-INS-160/2020|EPI ISL 536553|B.1.5|Peru|2020-03-11	South America|hCoV-19/Peru/LIM-INS-024/2020|EPI ISL 491429|A.2|Peru|2020-03-25	0.0005762678	South America
South America|hCoV-19/Chile/BI-ISPCH-3/2020|EPI ISL 445332|B.1.5|Chile|2020-03-11	South America|hCoV-19/Peru/LIM-INS-024/2020|EPI ISL 491429|A.2|Peru|2020-03-25	0.0004744945	South America
South America|hCoV-19/Chile/RM-ISPCH-22/2020|EPI ISL 445265|B.1.5|Chile|2020-03-11	South America|hCoV-19/Peru/LIM-INS-024/2020|EPI ISL 491429|A.2|Peru|2020-03-25	0.0004066723	South America
South America|hCoV-19/Brazil/RJ-477/2020|EPI ISL 427300|B.1.1|Brazil|2020-03-11	South America|hCoV-19/Peru/LIM-INS-024/2020|EPI ISL 491429|A.2|Peru|2020-03-25	0.0005084249	South America
South America|hCoV-19/Chile/RM-ISPCH-19/2020|EPI ISL 445262|B.1.5|Chile|2020-03-11	South America|hCoV-19/Peru/LIM-INS-024/2020|EPI ISL 491429|A.2|Peru|2020-03-25	0.0004066808	South America
South America|hCoV-19/Brazil/RJ-477i/2020|EPI ISL 427301|B.1.1|Brazil|2020-03-11	South America|hCoV-19/Peru/LIM-INS-024/2020|EPI ISL 491429|A.2|Peru|2020-03-25	0.0005084249	South America
South America|hCoV-19/Peru/LIM-INS-011/2020|EPI ISL 489988|A.2|Peru|2020-03-11	South America|hCoV-19/Peru/LIM-INS-024/2020|EPI ISL 491429|A.2|Peru|2020-03-25	0.0000677537	South America
South America|hCoV-19/Peru/LIM-INS-015/2020|EPI ISL 490209|B.1.5|Peru|2020-03-11	South America|hCoV-19/Peru/LIM-INS-024/2020|EPI ISL 491429|A.2|Peru|2020-03-25	0.0005762680	South America
South America|hCoV-19/Peru/LIM-INS-006/2020|EPI ISL 489838|B.1.1|Peru|2020-03-11	South America|hCoV-19/Peru/LIM-INS-024/2020|EPI ISL 491429|A.2|Peru|2020-03-25	0.0005084119	South America
South America|hCoV-19/Chile/RM-ISPCH-15/2020|EPI ISL 445258|A.2|Chile|2020-03-11	South America|hCoV-19/Peru/LIM-INS-024/2020|EPI ISL 491429|A.2|Peru|2020-03-25	0.0000677560	South America
South America|hCoV-19/Chile/RM-ISPCH-17/2020|EPI ISL 445260|A.2|Chile|2020-03-11	South America|hCoV-19/Peru/LIM-INS-024/2020|EPI ISL 491429|A.2|Peru|2020-03-25	0.0001355180	South America
South America|hCoV-19/Chile/RM-ISPCH-20/2020|EPI ISL 445263|B.1.5|Chile|2020-03-11	South America|hCoV-19/Peru/LIM-INS-024/2020|EPI ISL 491429|A.2|Peru|2020-03-25	0.0004066999	South America
South America|hCoV-19/Brazil/MG-CV12/2020|EPI ISL 429674|B.1|Brazil|2020-03-11	South America|hCoV-19/Peru/LIM-INS-024/2020|EPI ISL 491429|A.2|Peru|2020-03-25	0.0005671746	South America
South America|hCoV-19/Chile/BI-ISPCH-2/2020|EPI ISL 445331|B.1.1|Chile|2020-03-12	South America|hCoV-19/Peru/LIM-INS-024/2020|EPI ISL 491429|A.2|Peru|2020-03-25	0.0005084244	South America
South America|hCoV-19/Chile/BI-ISPCH-2-2/2020|EPI ISL 445333|B.1.5|Chile|2020-03-12	South America|hCoV-19/Peru/LIM-INS-024/2020|EPI ISL 491429|A.2|Peru|2020-03-25	0.0004405715	South America
South America|hCoV-19/Chile/RM-ISPCH-21/2020|EPI ISL 445264|B.1.1.10|Chile|2020-03-12	South America|hCoV-19/Peru/LIM-INS-024/2020|EPI ISL 491429|A.2|Peru|2020-03-25	0.0005762407	South America
South America|hCoV-19/Brazil/SE-6535/2020|EPI ISL 541375|B.1.5|Brazil|2020-03-12	South America|hCoV-19/Peru/LIM-INS-024/2020|EPI ISL 491429|A.2|Peru|2020-03-25	0.0004405922	South America
South America|hCoV-19/Brazil/SC-770/2020|EPI ISL 541370|B.1.1.33|Brazil|2020-03-12	South America|hCoV-19/Peru/LIM-INS-024/2020|EPI ISL 491429|A.2|Peru|2020-03-25	0.0005762406	South America
South America|hCoV-19/Chile/ML-CMM-25343/2020|EPI ISL 459863|A|Chile|2020-03-12	South America|hCoV-19/Peru/LIM-INS-024/2020|EPI ISL 491429|A.2|Peru|2020-03-25	0.0002372027	South America
South America|hCoV-19/Colombia/DC-INS-79190/2020|EPI ISL 456120|B.1.5|Colombia|2020-03-12	South America|hCoV-19/Peru/LIM-INS-024/2020|EPI ISL 491429|A.2|Peru|2020-03-25	0.0004436533	South America
South America|hCoV-19/Brazil/UN-HIAE-SP03/2020|EPI ISL 486427|B.1.1.33|Brazil|2020-03-13	South America|hCoV-19/Peru/LIM-INS-024/2020|EPI ISL 491429|A.2|Peru|2020-03-25	0.0006440457	South America
South America|hCoV-19/Peru/LIM-INS-150/2020|EPI ISL 536545|B|Peru|2020-03-13	South America|hCoV-19/Peru/LIM-INS-024/2020|EPI ISL 491429|A.2|Peru|2020-03-25	0.0003727902	South America
South America|hCoV-19/Chile/BI-ISPCH-1/2020|EPI ISL 445271|B.1.1|Chile|2020-03-13	South America|hCoV-19/Peru/LIM-INS-024/2020|EPI ISL 491429|A.2|Peru|2020-03-25	0.0005084249	South America
South America|hCoV-19/Aruba/AW-RIVM-10101/2020|EPI ISL 547445|B.40|Aruba|2020-03-13	South America|hCoV-19/Peru/LIM-INS-024/2020|EPI ISL 491429|A.2|Peru|2020-03-25	0.0004406015	South America
South America|hCoV-19/Brazil/MG-CV6/2020|EPI ISL 429669|B.1|Brazil|2020-03-13	South America|hCoV-19/Peru/LIM-INS-024/2020|EPI ISL 491429|A.2|Peru|2020-03-25	0.0004744822	South America
South America|hCoV-19/Brazil/DF-615i/2020|EPI ISL 427294|B.1.1.33|Brazil|2020-03-13	South America|hCoV-19/Peru/LIM-INS-024/2020|EPI ISL 491429|A.2|Peru|2020-03-25	0.0005423178	South America
South America|hCoV-19/Brazil/SC-771/2020|EPI ISL 541371|B.1.5|Brazil|2020-03-13	South America|hCoV-19/Peru/LIM-INS-024/2020|EPI ISL 491429|A.2|Peru|2020-03-25	0.0004068791	South America
South America|hCoV-19/Peru/LAM-INS-073/2020|EPI ISL 523994|B.1.1|Peru|2020-03-13	South America|hCoV-19/Peru/LIM-INS-024/2020|EPI ISL 491429|A.2|Peru|2020-03-25	0.0005762259	South America
South America|hCoV-19/Peru/CAJ-INS-061/2020|EPI ISL 517770|B.1.1.1|Peru|2020-03-13	South America|hCoV-19/Peru/LIM-INS-024/2020|EPI ISL 491429|A.2|Peru|2020-03-25	0.0006101718	South America
South America|hCoV-19/Brazil/DF-0001/2020|EPI ISL 426580|B.1.1|Brazil|2020-03-13	South America|hCoV-19/Peru/LIM-INS-024/2020|EPI ISL 491429|A.2|Peru|2020-03-25	0.0005114276	South America
South America|hCoV-19/Brazil/GO-0207/2020|EPI ISL 470574|B.40|Brazil|2020-03-13	South America|hCoV-19/Peru/LIM-INS-024/2020|EPI ISL 491429|A.2|Peru|2020-03-25	0.0004135810	South America
South America|hCoV-19/Brazil/MG-CV8/2020|EPI ISL 429671|B.1.1|Brazil|2020-03-13	South America|hCoV-19/Peru/LIM-INS-024/2020|EPI ISL 491429|A.2|Peru|2020-03-25	0.0006581236	South America
South America|hCoV-19/Chile/MA-ISPCH-1/2020|EPI ISL 445268|B.1.98|Chile|2020-03-14	South America|hCoV-19/Peru/LIM-INS-024/2020|EPI ISL 491429|A.2|Peru|2020-03-25	0.0004066618	South America
South America|hCoV-19/Brazil/RN-IEC-162277/2020|EPI ISL 524798|B.1.1.33|Brazil|2020-03-14	South America|hCoV-19/Peru/LIM-INS-024/2020|EPI ISL 491429|A.2|Peru|2020-03-25	0.0005423178	South America
South America|hCoV-19/Peru/LIM-INS-159/2020|EPI ISL 536552|B.1.1|Peru|2020-03-14	South America|hCoV-19/Peru/LIM-INS-024/2020|EPI ISL 491429|A.2|Peru|2020-03-25	0.0004745069	South America
South America|hCoV-19/Peru/LIM-INS-147/2020|EPI ISL 536542|B.1.1|Peru|2020-03-14	South America|hCoV-19/Peru/LIM-INS-024/2020|EPI ISL 491429|A.2|Peru|2020-03-25	0.0005423179	South America
South America|hCoV-19/Chile/RM-CMM-23741/2020|EPI ISL 468752|B.1.1.33|Chile|2020-03-14	South America|hCoV-19/Peru/LIM-INS-024/2020|EPI ISL 491429|A.2|Peru|2020-03-25	0.0005423178	South America
South America|hCoV-19/Chile/AR-ISPCH-1/2020|EPI ISL 445270|B.1.1|Chile|2020-03-14	South America|hCoV-19/Peru/LIM-INS-024/2020|EPI ISL 491429|A.2|Peru|2020-03-25	0.0005423576	South America
South America|hCoV-19/Chile/VS-ISPCH-2/2020|EPI ISL 445285|B.1.255|Chile|2020-03-14	South America|hCoV-19/Peru/LIM-INS-024/2020|EPI ISL 491429|A.2|Peru|2020-03-25	0.0004405957	South America
South America|hCoV-19/Chile/RM-ISPCH-24/2020|EPI ISL 445303|B|Chile|2020-03-14	South America|hCoV-19/Peru/LIM-INS-024/2020|EPI ISL 491429|A.2|Peru|2020-03-25	0.0003728154	South America
South America|hCoV-19/Colombia/ATL-INS-79743/2020|EPI ISL 456145|B.1.5|Colombia|2020-03-14	South America|hCoV-19/Peru/LIM-INS-024/2020|EPI ISL 491429|A.2|Peru|2020-03-25	0.0004107078	South America
South America|hCoV-19/Brazil/MG-0211/2020|EPI ISL 470578|B.1.1|Brazil|2020-03-14	South America|hCoV-19/Peru/LIM-INS-024/2020|EPI ISL 491429|A.2|Peru|2020-03-25	0.0005223601	South America
South America|hCoV-19/Colombia/VAC-INS-79773/2020|EPI ISL 456134|B.1.5|Colombia|2020-03-14	South America|hCoV-19/Peru/LIM-INS-024/2020|EPI ISL 491429|A.2|Peru|2020-03-25	0.0004188048	South America
South America|hCoV-19/Colombia/VAC-INS-79779/2020|EPI ISL 456135|B.1.5|Colombia|2020-03-14	South America|hCoV-19/Peru/LIM-INS-024/2020|EPI ISL 491429|A.2|Peru|2020-03-25	0.0004194345	South America
South America|hCoV-19/Brazil/MG-0212/2020|EPI ISL 470579|B.1.5|Brazil|2020-03-14	South America|hCoV-19/Peru/LIM-INS-024/2020|EPI ISL 491429|A.2|Peru|2020-03-25	0.0003907158	South America
South America|hCoV-19/Brazil/CE-L10-CD171/2020|EPI ISL 476184|B.1.5|Brazil|2020-03-14	South America|hCoV-19/Peru/LIM-INS-024/2020|EPI ISL 491429|A.2|Peru|2020-03-25	0.0004287370	South America
South America|hCoV-19/Colombia/VAC-INS-79929/2020|EPI ISL 456136|B.1|Colombia|2020-03-14	South America|hCoV-19/Peru/LIM-INS-024/2020|EPI ISL 491429|A.2|Peru|2020-03-25	0.0004980307	South America
South America|hCoV-19/Chile/BI-CMM-25338/2020|EPI ISL 468760|B.1.1|Chile|2020-03-15	South America|hCoV-19/Peru/LIM-INS-024/2020|EPI ISL 491429|A.2|Peru|2020-03-25	0.0005084250	South America
South America|hCoV-19/Chile/LI-ISPCH-3/2020|EPI ISL 445275|B.1.1|Chile|2020-03-15	South America|hCoV-19/Peru/LIM-INS-024/2020|EPI ISL 491429|A.2|Peru|2020-03-25	0.0005423576	South America
South America|hCoV-19/Colombia/VAC-INS-79965/2020|EPI ISL 456150|B.1.5|Colombia|2020-03-15	South America|hCoV-19/Peru/LIM-INS-024/2020|EPI ISL 491429|A.2|Peru|2020-03-25	0.0004744946	South America
South America|hCoV-19/Chile/RM-CMM-27991/2020|EPI ISL 459857|B.1.5|Chile|2020-03-15	South America|hCoV-19/Peru/LIM-INS-024/2020|EPI ISL 491429|A.2|Peru|2020-03-25	0.0004066723	South America
South America|hCoV-19/Chile/LI-ISPCH-2/2020|EPI ISL 445274|B|Chile|2020-03-15	South America|hCoV-19/Peru/LIM-INS-024/2020|EPI ISL 491429|A.2|Peru|2020-03-25	0.0003388952	South America
South America|hCoV-19/Chile/LI-ISPCH-4/2020|EPI ISL 445276|B.1.1|Chile|2020-03-15	South America|hCoV-19/Peru/LIM-INS-024/2020|EPI ISL 491429|A.2|Peru|2020-03-25	0.0005423760	South America
South America|hCoV-19/Chile/MA-ISPCH-2/2020|EPI ISL 445269|B.1.98|Chile|2020-03-15	South America|hCoV-19/Peru/LIM-INS-024/2020|EPI ISL 491429|A.2|Peru|2020-03-25	0.0004066755	South America
South America|hCoV-19/Chile/VS-ISPCH-1/2020|EPI ISL 445272|B.1.5|Chile|2020-03-15	South America|hCoV-19/Peru/LIM-INS-024/2020|EPI ISL 491429|A.2|Peru|2020-03-25	0.0004066755	South America
South America|hCoV-19/Colombia/SAN-INS-80123/2020|EPI ISL 456149|B.1.1|Colombia|2020-03-15	South America|hCoV-19/Peru/LIM-INS-024/2020|EPI ISL 491429|A.2|Peru|2020-03-25	0.0005086357	South America
South America|hCoV-19/Brazil/RJ-MD63-1b/2020|EPI ISL 528638|B.1.1.33|Brazil|2020-03-16	South America|hCoV-19/Peru/LIM-INS-024/2020|EPI ISL 491429|A.2|Peru|2020-03-25	0.0005423178	South America
South America|hCoV-19/Chile/LI-ISPCH-1/2020|EPI ISL 445273|B.1.5|Chile|2020-03-16	South America|hCoV-19/Peru/LIM-INS-024/2020|EPI ISL 491429|A.2|Peru|2020-03-25	0.0004405715	South America
South America|hCoV-19/Chile/LI-ISPCH-5/2020|EPI ISL 445277|B.1.1|Chile|2020-03-16	South America|hCoV-19/Peru/LIM-INS-024/2020|EPI ISL 491429|A.2|Peru|2020-03-25	0.0005423576	South America
South America|hCoV-19/Chile/RM-ISPCH-26/2020|EPI ISL 445305|B.1|Chile|2020-03-16	South America|hCoV-19/Peru/LIM-INS-024/2020|EPI ISL 491429|A.2|Peru|2020-03-25	0.0005083984	South America
South America|hCoV-19/Chile/RM-ISPCH-28/2020|EPI ISL 445307|B.1|Chile|2020-03-16	South America|hCoV-19/Peru/LIM-INS-024/2020|EPI ISL 491429|A.2|Peru|2020-03-25	0.0004744946	South America
South America|hCoV-19/Chile/LI-ISPCH-6/2020|EPI ISL 445278|B.1.5|Chile|2020-03-16	South America|hCoV-19/Peru/LIM-INS-024/2020|EPI ISL 491429|A.2|Peru|2020-03-25	0.0004405715	South America
South America|hCoV-19/Brazil/RJ-MD63-1a/2020|EPI ISL 528637|B.1.1.33|Brazil|2020-03-16	South America|hCoV-19/Peru/LIM-INS-024/2020|EPI ISL 491429|A.2|Peru|2020-03-25	0.0006101794	South America
South America|hCoV-19/Peru/LIM-INS-143/2020|EPI ISL 536538|B.1.1.1|Peru|2020-03-16	South America|hCoV-19/Peru/LIM-INS-024/2020|EPI ISL 491429|A.2|Peru|2020-03-25	0.0006780077	South America
South America|hCoV-19/Brazil/MG-CV21/2020|EPI ISL 429681|B.1|Brazil|2020-03-16	South America|hCoV-19/Peru/LIM-INS-024/2020|EPI ISL 491429|A.2|Peru|2020-03-25	0.0004744822	South America
South America|hCoV-19/Chile/RM-ISPCH-30/2020|EPI ISL 445309|B.1.5|Chile|2020-03-16	South America|hCoV-19/Peru/LIM-INS-024/2020|EPI ISL 491429|A.2|Peru|2020-03-25	0.0004066723	South America
South America|hCoV-19/Brazil/AM-02/2020|EPI ISL 417034|A.2|Brazil|2020-03-16	South America|hCoV-19/Peru/LIM-INS-024/2020|EPI ISL 491429|A.2|Peru|2020-03-25	0.0001355134	South America
South America|hCoV-19/Brazil/MG-CV16/2020|EPI ISL 429676|B.1.1|Brazil|2020-03-16	South America|hCoV-19/Peru/LIM-INS-024/2020|EPI ISL 491429|A.2|Peru|2020-03-25	0.0006101926	South America
South America|hCoV-19/Peru/LAM-INS-071/2020|EPI ISL 523954|B.1.1.1|Peru|2020-03-16	South America|hCoV-19/Peru/LIM-INS-024/2020|EPI ISL 491429|A.2|Peru|2020-03-25	0.0006101511	South America
South America|hCoV-19/Peru/ANC-INS-066/2020|EPI ISL 516987|B.1.1.1|Peru|2020-03-16	South America|hCoV-19/Peru/LIM-INS-024/2020|EPI ISL 491429|A.2|Peru|2020-03-25	0.0006101511	South America
South America|hCoV-19/Chile/RM-ISPCH-29/2020|EPI ISL 445308|B.1.5|Chile|2020-03-16	South America|hCoV-19/Peru/LIM-INS-024/2020|EPI ISL 491429|A.2|Peru|2020-03-25	0.0004066862	South America
South America|hCoV-19/Brazil/PR-5619/2020|EPI ISL 541342|B.1|Brazil|2020-03-16	South America|hCoV-19/Peru/LIM-INS-024/2020|EPI ISL 491429|A.2|Peru|2020-03-25	0.0004744983	South America
South America|hCoV-19/Colombia/RIS-INS-80245/2020|EPI ISL 456155|B.1.5|Colombia|2020-03-16	South America|hCoV-19/Peru/LIM-INS-024/2020|EPI ISL 491429|A.2|Peru|2020-03-25	0.0004406611	South America
South America|hCoV-19/Colombia/VAC-INS-79943/2020|EPI ISL 456138|B.1.5|Colombia|2020-03-16	South America|hCoV-19/Peru/LIM-INS-024/2020|EPI ISL 491429|A.2|Peru|2020-03-25	0.0004767787	South America
South America|hCoV-19/Colombia/BOL-INS-80191/2020|EPI ISL 456122|B.1|Colombia|2020-03-16	South America|hCoV-19/Peru/LIM-INS-024/2020|EPI ISL 491429|A.2|Peru|2020-03-25	0.0004512536	South America
South America|hCoV-19/Peru/LIM-INS-141/2020|EPI ISL 536536|B|Peru|2020-03-16	South America|hCoV-19/Peru/LIM-INS-024/2020|EPI ISL 491429|A.2|Peru|2020-03-25	0.0003470364	South America
South America|hCoV-19/Brazil/RJ-L10-CD158/2020|EPI ISL 476180|B.1.1.33|Brazil|2020-03-16	South America|hCoV-19/Peru/LIM-INS-024/2020|EPI ISL 491429|A.2|Peru|2020-03-25	0.0005263119	South America
South America|hCoV-19/Brazil/RJ-L10-CD154/2020|EPI ISL 476178|B.1.1.33|Brazil|2020-03-16	South America|hCoV-19/Peru/LIM-INS-024/2020|EPI ISL 491429|A.2|Peru|2020-03-25	0.0006016724	South America
South America|hCoV-19/Brazil/RS-L11-CD180/2020|EPI ISL 476192|B.1.1.33|Brazil|2020-03-16	South America|hCoV-19/Peru/LIM-INS-024/2020|EPI ISL 491429|A.2|Peru|2020-03-25	0.0005308366	South America
South America|hCoV-19/Brazil/MG-CV19/2020|EPI ISL 429679|B.1.1|Brazil|2020-03-16	South America|hCoV-19/Peru/LIM-INS-024/2020|EPI ISL 491429|A.2|Peru|2020-03-25	0.0006423060	South America
South America|hCoV-19/Chile/MA-ISPCH-3/2020|EPI ISL 445280|B.1.98|Chile|2020-03-17	South America|hCoV-19/Peru/LIM-INS-024/2020|EPI ISL 491429|A.2|Peru|2020-03-25	0.0004066613	South America
South America|hCoV-19/Brazil/MG-CV31/2020|EPI ISL 429687|B.1|Brazil|2020-03-17	South America|hCoV-19/Peru/LIM-INS-024/2020|EPI ISL 491429|A.2|Peru|2020-03-25	0.0005084462	South America
South America|hCoV-19/Chile/RM-CMM-26639/2020|EPI ISL 459858|A.2|Chile|2020-03-17	South America|hCoV-19/Peru/LIM-INS-024/2020|EPI ISL 491429|A.2|Peru|2020-03-25	0.0001355169	South America
South America|hCoV-19/Chile/RM-ISPCH-35/2020|EPI ISL 445314|B.1|Chile|2020-03-17	South America|hCoV-19/Peru/LIM-INS-024/2020|EPI ISL 491429|A.2|Peru|2020-03-25	0.0004405922	South America
South America|hCoV-19/Peru/LIM-INS-138/2020|EPI ISL 536533|B.1.1|Peru|2020-03-17	South America|hCoV-19/Peru/LIM-INS-024/2020|EPI ISL 491429|A.2|Peru|2020-03-25	0.0005084116	South America
South America|hCoV-19/Brazil/MG-CV32/2020|EPI ISL 429688|B.1.1|Brazil|2020-03-17	South America|hCoV-19/Peru/LIM-INS-024/2020|EPI ISL 491429|A.2|Peru|2020-03-25	0.0005762798	South America
South America|hCoV-19/Peru/LIM-INS-139/2020|EPI ISL 536534|B.1.1|Peru|2020-03-17	South America|hCoV-19/Peru/LIM-INS-024/2020|EPI ISL 491429|A.2|Peru|2020-03-25	0.0005084249	South America
South America|hCoV-19/Chile/RM-ISPCH-38/2020|EPI ISL 445317|B.1.1|Chile|2020-03-17	South America|hCoV-19/Peru/LIM-INS-024/2020|EPI ISL 491429|A.2|Peru|2020-03-25	0.0004745069	South America
South America|hCoV-19/Brazil/AP-IEC-161167/2020|EPI ISL 450873|B.1.1.33|Brazil|2020-03-17	South America|hCoV-19/Peru/LIM-INS-024/2020|EPI ISL 491429|A.2|Peru|2020-03-25	0.0005423178	South America
South America|hCoV-19/Chile/RM-ISPCH-41/2020|EPI ISL 445320|B.1.5|Chile|2020-03-17	South America|hCoV-19/Peru/LIM-INS-024/2020|EPI ISL 491429|A.2|Peru|2020-03-25	0.0004066723	South America
South America|hCoV-19/Aruba/AW-RIVM-10113/2020|EPI ISL 547446|B.1|Aruba|2020-03-17	South America|hCoV-19/Peru/LIM-INS-024/2020|EPI ISL 491429|A.2|Peru|2020-03-25	0.0004744822	South America
South America|hCoV-19/Brazil/PR-5618/2020|EPI ISL 541341|B.1|Brazil|2020-03-17	South America|hCoV-19/Peru/LIM-INS-024/2020|EPI ISL 491429|A.2|Peru|2020-03-25	0.0004745045	South America
South America|hCoV-19/Brazil/PR-5617/2020|EPI ISL 541340|B.1|Brazil|2020-03-17	South America|hCoV-19/Peru/LIM-INS-024/2020|EPI ISL 491429|A.2|Peru|2020-03-25	0.0005084117	South America
South America|hCoV-19/Peru/JUN-INS-074/2020|EPI ISL 524471|B.1.255|Peru|2020-03-17	South America|hCoV-19/Peru/LIM-INS-024/2020|EPI ISL 491429|A.2|Peru|2020-03-25	0.0004744824	South America
South America|hCoV-19/Chile/RM-ISPCH-32/2020|EPI ISL 445311|B.1.5|Chile|2020-03-17	South America|hCoV-19/Peru/LIM-INS-024/2020|EPI ISL 491429|A.2|Peru|2020-03-25	0.0004066756	South America
South America|hCoV-19/Chile/RM-CMM-25669/2020|EPI ISL 459862|B.1.5|Chile|2020-03-17	South America|hCoV-19/Peru/LIM-INS-024/2020|EPI ISL 491429|A.2|Peru|2020-03-25	0.0003727775	South America
South America|hCoV-19/Chile/RM-ISPCH-42/2020|EPI ISL 445321|B.1.1|Chile|2020-03-17	South America|hCoV-19/Peru/LIM-INS-024/2020|EPI ISL 491429|A.2|Peru|2020-03-25	0.0004745230	South America
South America|hCoV-19/Chile/RM-ISPCH-34/2020|EPI ISL 445313|B.1.5|Chile|2020-03-17	South America|hCoV-19/Peru/LIM-INS-024/2020|EPI ISL 491429|A.2|Peru|2020-03-25	0.0004405865	South America
South America|hCoV-19/Chile/BI-ISPCH-1-2/2020|EPI ISL 445281|B.1.1|Chile|2020-03-17	South America|hCoV-19/Peru/LIM-INS-024/2020|EPI ISL 491429|A.2|Peru|2020-03-25	0.0005084421	South America
South America|hCoV-19/Chile/RM-ISPCH-33/2020|EPI ISL 445312|B.1.5|Chile|2020-03-17	South America|hCoV-19/Peru/LIM-INS-024/2020|EPI ISL 491429|A.2|Peru|2020-03-25	0.0004066861	South America
South America|hCoV-19/Peru/LIM-INS-148/2020|EPI ISL 536543|B.1.8|Peru|2020-03-17	South America|hCoV-19/Peru/LIM-INS-024/2020|EPI ISL 491429|A.2|Peru|2020-03-25	0.0004066723	South America
South America|hCoV-19/Peru/LIM-INS-136/2020|EPI ISL 536531|B.1|Peru|2020-03-17	South America|hCoV-19/Peru/LIM-INS-024/2020|EPI ISL 491429|A.2|Peru|2020-03-25	0.0005101445	South America
South America|hCoV-19/Uruguay/UY-NYUMC850/2020|EPI ISL 457946|A.2|Uruguay|2020-03-17	South America|hCoV-19/Peru/LIM-INS-024/2020|EPI ISL 491429|A.2|Peru|2020-03-25	0.0001362079	South America
South America|hCoV-19/Peru/LIM-INS-149/2020|EPI ISL 536544|B.1.5|Peru|2020-03-17	South America|hCoV-19/Peru/LIM-INS-024/2020|EPI ISL 491429|A.2|Peru|2020-03-25	0.0004775168	South America
South America|hCoV-19/Brazil/MG-CV26/2020|EPI ISL 429684|B.1.1|Brazil|2020-03-17	South America|hCoV-19/Peru/LIM-INS-024/2020|EPI ISL 491429|A.2|Peru|2020-03-25	0.0006513115	South America
South America|hCoV-19/Colombia/VAC-INS-81251/2020|EPI ISL 456139|B.1.1|Colombia|2020-03-17	South America|hCoV-19/Peru/LIM-INS-024/2020|EPI ISL 491429|A.2|Peru|2020-03-25	0.0004825020	South America
South America|hCoV-19/Colombia/ANT-INS-80370/2020|EPI ISL 456118|B.1.5|Colombia|2020-03-17	South America|hCoV-19/Peru/LIM-INS-024/2020|EPI ISL 491429|A.2|Peru|2020-03-25	0.0004175224	South America
South America|hCoV-19/Brazil/MG-CV33/2020|EPI ISL 429689|B.1.1|Brazil|2020-03-17	South America|hCoV-19/Peru/LIM-INS-024/2020|EPI ISL 491429|A.2|Peru|2020-03-25	0.0005238925	South America
South America|hCoV-19/Brazil/SP-L11-CD185-2/2020|EPI ISL 476196|B.1|Brazil|2020-03-17	South America|hCoV-19/Peru/LIM-INS-024/2020|EPI ISL 491429|A.2|Peru|2020-03-25	0.0004279171	South America
South America|hCoV-19/Brazil/MG-0214/2020|EPI ISL 470580|B.1.1.33|Brazil|2020-03-17	South America|hCoV-19/Peru/LIM-INS-024/2020|EPI ISL 491429|A.2|Peru|2020-03-25	0.0006375482	South America
South America|hCoV-19/Colombia/CAU-INS-80705/2020|EPI ISL 456124|B.1|Colombia|2020-03-17	South America|hCoV-19/Peru/LIM-INS-024/2020|EPI ISL 491429|A.2|Peru|2020-03-25	0.0004628842	South America
South America|hCoV-19/Aruba/AW-RIVM-10114/2020|EPI ISL 547447|B.1|Aruba|2020-03-18	South America|hCoV-19/Peru/LIM-INS-024/2020|EPI ISL 491429|A.2|Peru|2020-03-25	0.0004405808	South America
South America|hCoV-19/Chile/RM-ISPCH-65/2020|EPI ISL 445361|B.1.1|Chile|2020-03-18	South America|hCoV-19/Peru/LIM-INS-024/2020|EPI ISL 491429|A.2|Peru|2020-03-25	0.0005084116	South America
South America|hCoV-19/Peru/LIM-INS-145/2020|EPI ISL 536540|A.2|Peru|2020-03-18	South America|hCoV-19/Peru/LIM-INS-024/2020|EPI ISL 491429|A.2|Peru|2020-03-25	0.0001016328	South America
South America|hCoV-19/Peru/LIM-INS-130/2020|EPI ISL 536527|B.1.1.1|Peru|2020-03-18	South America|hCoV-19/Peru/LIM-INS-024/2020|EPI ISL 491429|A.2|Peru|2020-03-25	0.0006101509	South America
South America|hCoV-19/Brazil/SP02cc/2020|EPI ISL 450506|B|Brazil|2020-03-18	South America|hCoV-19/Peru/LIM-INS-024/2020|EPI ISL 491429|A.2|Peru|2020-03-25	0.0004406106	South America
South America|hCoV-19/Argentina/C1374/2020|EPI ISL 420599|B.1.255|Argentina|2020-03-18	South America|hCoV-19/Peru/LIM-INS-024/2020|EPI ISL 491429|A.2|Peru|2020-03-25	0.0005083852	South America
South America|hCoV-19/Brazil/AC-IEC-162535/2020|EPI ISL 458139|B.1.1.33|Brazil|2020-03-18	South America|hCoV-19/Peru/LIM-INS-024/2020|EPI ISL 491429|A.2|Peru|2020-03-25	0.0006101636	South America
South America|hCoV-19/Brazil/SP-624/2020|EPI ISL 515527|B.1.1.33|Brazil|2020-03-18	South America|hCoV-19/Peru/LIM-INS-024/2020|EPI ISL 491429|A.2|Peru|2020-03-25	0.0005423178	South America
South America|hCoV-19/Peru/LIM-INS-161/2020|EPI ISL 536554|B.1.1|Peru|2020-03-18	South America|hCoV-19/Peru/LIM-INS-024/2020|EPI ISL 491429|A.2|Peru|2020-03-25	0.0005423576	South America
South America|hCoV-19/Peru/ARE-INS-072/2020|EPI ISL 523979|B.1.1|Peru|2020-03-18	South America|hCoV-19/Peru/LIM-INS-024/2020|EPI ISL 491429|A.2|Peru|2020-03-25	0.0005084252	South America
South America|hCoV-19/Peru/LIM-INS-158/2020|EPI ISL 536551|B.1.5|Peru|2020-03-18	South America|hCoV-19/Peru/LIM-INS-024/2020|EPI ISL 491429|A.2|Peru|2020-03-25	0.0004406016	South America
South America|hCoV-19/Colombia/RIS-INS-81402/2020|EPI ISL 497736|B.1|Colombia|2020-03-18	South America|hCoV-19/Peru/LIM-INS-024/2020|EPI ISL 491429|A.2|Peru|2020-03-25	0.0004406106	South America
South America|hCoV-19/Peru/LIM-INS-144/2020|EPI ISL 536539|A.2|Peru|2020-03-18	South America|hCoV-19/Peru/LIM-INS-024/2020|EPI ISL 491429|A.2|Peru|2020-03-25	0.0001016328	South America
South America|hCoV-19/Colombia/NSA-INS-80656/2020|EPI ISL 456126|B.1.5|Colombia|2020-03-18	South America|hCoV-19/Peru/LIM-INS-024/2020|EPI ISL 491429|A.2|Peru|2020-03-25	0.0004433356	South America
South America|hCoV-19/Peru/JUN-INS-153/2020|EPI ISL 536546|B.1.5|Peru|2020-03-18	South America|hCoV-19/Peru/LIM-INS-024/2020|EPI ISL 491429|A.2|Peru|2020-03-25	0.0007592087	South America
South America|hCoV-19/Brazil/SC-0243/2020|EPI ISL 470652|B.1.1|Brazil|2020-03-18	South America|hCoV-19/Peru/LIM-INS-024/2020|EPI ISL 491429|A.2|Peru|2020-03-25	0.0005223235	South America
South America|hCoV-19/Brazil/GO-0208/2020|EPI ISL 470575|B.1.22|Brazil|2020-03-18	South America|hCoV-19/Peru/LIM-INS-024/2020|EPI ISL 491429|A.2|Peru|2020-03-25	0.0004921943	South America
South America|hCoV-19/Peru/LIM-INS-157/2020|EPI ISL 536550|B.1.1|Peru|2020-03-19	South America|hCoV-19/Peru/LIM-INS-024/2020|EPI ISL 491429|A.2|Peru|2020-03-25	0.0005084246	South America
South America|hCoV-19/Chile/MA-ISPCH-5/2020|EPI ISL 445283|B.1|Chile|2020-03-19	South America|hCoV-19/Peru/LIM-INS-024/2020|EPI ISL 491429|A.2|Peru|2020-03-25	0.0004405808	South America
South America|hCoV-19/Peru/LIM-INS-155/2020|EPI ISL 536548|B.1.255|Peru|2020-03-19	South America|hCoV-19/Peru/LIM-INS-024/2020|EPI ISL 491429|A.2|Peru|2020-03-25	0.0004405808	South America
South America|hCoV-19/Chile/VS-ISPCH-3/2020|EPI ISL 445286|B.1|Chile|2020-03-19	South America|hCoV-19/Peru/LIM-INS-024/2020|EPI ISL 491429|A.2|Peru|2020-03-25	0.0004744822	South America
South America|hCoV-19/Colombia/VAC-INS-82320/2020|EPI ISL 456151|B.1|Colombia|2020-03-19	South America|hCoV-19/Peru/LIM-INS-024/2020|EPI ISL 491429|A.2|Peru|2020-03-25	0.0004405808	South America
South America|hCoV-19/Peru/JUN-UPCH-0118/2020|EPI ISL 568515|B.1.255|Peru|2020-03-19	South America|hCoV-19/Peru/LIM-INS-024/2020|EPI ISL 491429|A.2|Peru|2020-03-25	0.0004744822	South America
South America|hCoV-19/Brazil/RJ-LVM161-2/2020|EPI ISL 528539|A.2|Brazil|2020-03-19	South America|hCoV-19/Peru/LIM-INS-024/2020|EPI ISL 491429|A.2|Peru|2020-03-25	0.0001016354	South America
South America|hCoV-19/Chile/MA-ISPCH-4/2020|EPI ISL 445282|B.1.5|Chile|2020-03-19	South America|hCoV-19/Peru/LIM-INS-024/2020|EPI ISL 491429|A.2|Peru|2020-03-25	0.0004066617	South America
South America|hCoV-19/Brazil/PB-IEC-161853/2020|EPI ISL 524801|B.1.5|Brazil|2020-03-19	South America|hCoV-19/Peru/LIM-INS-024/2020|EPI ISL 491429|A.2|Peru|2020-03-25	0.0004744822	South America
South America|hCoV-19/Chile/RM-ISPCH-45/2020|EPI ISL 445324|B.1.5|Chile|2020-03-19	South America|hCoV-19/Peru/LIM-INS-024/2020|EPI ISL 491429|A.2|Peru|2020-03-25	0.0004066723	South America
South America|hCoV-19/Brazil/SE-6536/2020|EPI ISL 541376|B.1.1.33|Brazil|2020-03-19	South America|hCoV-19/Peru/LIM-INS-024/2020|EPI ISL 491429|A.2|Peru|2020-03-25	0.0005762256	South America
South America|hCoV-19/Brazil/SE-6533/2020|EPI ISL 541374|B.1.1|Brazil|2020-03-19	South America|hCoV-19/Peru/LIM-INS-024/2020|EPI ISL 491429|A.2|Peru|2020-03-25	0.0005423320	South America
South America|hCoV-19/Chile/RM-ISPCH-36/2020|EPI ISL 445315|B.1.1|Chile|2020-03-19	South America|hCoV-19/Peru/LIM-INS-024/2020|EPI ISL 491429|A.2|Peru|2020-03-25	0.0005084421	South America
South America|hCoV-19/Chile/RM-ISPCH-39/2020|EPI ISL 445318|B|Chile|2020-03-19	South America|hCoV-19/Peru/LIM-INS-024/2020|EPI ISL 491429|A.2|Peru|2020-03-25	0.0003728028	South America
South America|hCoV-19/Peru/LIM-INS-162/2020|EPI ISL 536555|B.1.1|Peru|2020-03-19	South America|hCoV-19/Peru/LIM-INS-024/2020|EPI ISL 491429|A.2|Peru|2020-03-25	0.0005112661	South America
South America|hCoV-19/Chile/VS-CMM-28875/2020|EPI ISL 459864|B.1.1|Chile|2020-03-19	South America|hCoV-19/Peru/LIM-INS-024/2020|EPI ISL 491429|A.2|Peru|2020-03-25	0.0004789705	South America
South America|hCoV-19/Brazil/SP-L7-CD67/2020|EPI ISL 476435|B.1.1.33|Brazil|2020-03-19	South America|hCoV-19/Peru/LIM-INS-024/2020|EPI ISL 491429|A.2|Peru|2020-03-25	0.0005819452	South America
South America|hCoV-19/Peru/JUN-INS-154/2020|EPI ISL 536547|B.1|Peru|2020-03-19	South America|hCoV-19/Peru/LIM-INS-024/2020|EPI ISL 491429|A.2|Peru|2020-03-25	0.0005484250	South America
South America|hCoV-19/Brazil/MG-0215/2020|EPI ISL 470581|B.1|Brazil|2020-03-19	South America|hCoV-19/Peru/LIM-INS-024/2020|EPI ISL 491429|A.2|Peru|2020-03-25	0.0005515173	South America
South America|hCoV-19/Brazil/MG-0216/2020|EPI ISL 470582|B.1.1.33|Brazil|2020-03-19	South America|hCoV-19/Peru/LIM-INS-024/2020|EPI ISL 491429|A.2|Peru|2020-03-25	0.0006205450	South America
South America|hCoV-19/Brazil/SP-L7-CD76/2020|EPI ISL 476443|B.1|Brazil|2020-03-19	South America|hCoV-19/Peru/LIM-INS-024/2020|EPI ISL 491429|A.2|Peru|2020-03-25	0.0004828329	South America
South America|hCoV-19/Uruguay/UY-10/2020|EPI ISL 429257|B.31|Uruguay|2020-03-19	South America|hCoV-19/Peru/LIM-INS-024/2020|EPI ISL 491429|A.2|Peru|2020-03-25	0.0005570161	South America
South America|hCoV-19/Brazil/PI-0239/2020|EPI ISL 470613|B.1.1.33|Brazil|2020-03-19	South America|hCoV-19/Peru/LIM-INS-024/2020|EPI ISL 491429|A.2|Peru|2020-03-25	0.0005571978	South America
South America|hCoV-19/Brazil/SP-L11-CD200/2020|EPI ISL 476201|B.1.1.33|Brazil|2020-03-19	South America|hCoV-19/Peru/LIM-INS-024/2020|EPI ISL 491429|A.2|Peru|2020-03-25	0.0005263120	South America
South America|hCoV-19/Brazil/SP-L9-CD122/2020|EPI ISL 476472|B.1.255|Brazil|2020-03-19	South America|hCoV-19/Peru/LIM-INS-024/2020|EPI ISL 491429|A.2|Peru|2020-03-25	0.0004235529	South America
South America|hCoV-19/Colombia/VAC-INS-82307/2020|EPI ISL 456143|B.1|Colombia|2020-03-19	South America|hCoV-19/Peru/LIM-INS-024/2020|EPI ISL 491429|A.2|Peru|2020-03-25	0.0004589462	South America
South America|hCoV-19/Brazil/RS-L10-CD175/2020|EPI ISL 476188|B.1.1.33|Brazil|2020-03-19	South America|hCoV-19/Peru/LIM-INS-024/2020|EPI ISL 491429|A.2|Peru|2020-03-25	0.0005349637	South America
South America|hCoV-19/Chile/VS-ISPCH-4/2020|EPI ISL 445287|B.1.5|Chile|2020-03-19	South America|hCoV-19/Peru/LIM-INS-024/2020|EPI ISL 491429|A.2|Peru|2020-03-25	0.0003727771	South America
South America|hCoV-19/Aruba/AW-RIVM-10115/2020|EPI ISL 547448|B.1|Aruba|2020-03-20	South America|hCoV-19/Peru/LIM-INS-024/2020|EPI ISL 491429|A.2|Peru|2020-03-25	0.0004745045	South America
South America|hCoV-19/Brazil/PA-IEC-161548/2020|EPI ISL 450874|B.1.1.33|Brazil|2020-03-20	South America|hCoV-19/Peru/LIM-INS-024/2020|EPI ISL 491429|A.2|Peru|2020-03-25	0.0005423178	South America
South America|hCoV-19/Peru/ARE-INS-164/2020|EPI ISL 536557|B.1.5|Peru|2020-03-20	South America|hCoV-19/Peru/LIM-INS-024/2020|EPI ISL 491429|A.2|Peru|2020-03-25	0.0004067963	South America
South America|hCoV-19/Peru/LIM-UPCH-0011/2020|EPI ISL 529068|B.1.1.1|Peru|2020-03-20	South America|hCoV-19/Peru/LIM-INS-024/2020|EPI ISL 491429|A.2|Peru|2020-03-25	0.0007459315	South America
South America|hCoV-19/Colombia/ANT-INS-82457/2020|EPI ISL 456146|B.1.5|Colombia|2020-03-20	South America|hCoV-19/Peru/LIM-INS-024/2020|EPI ISL 491429|A.2|Peru|2020-03-25	0.0004066723	South America
South America|hCoV-19/Peru/ARE-INS-165/2020|EPI ISL 536558|B.1|Peru|2020-03-20	South America|hCoV-19/Peru/LIM-INS-024/2020|EPI ISL 491429|A.2|Peru|2020-03-25	0.0004744822	South America
South America|hCoV-19/Chile/RM-ISPCH-69/2020|EPI ISL 445365|B.1|Chile|2020-03-20	South America|hCoV-19/Peru/LIM-INS-024/2020|EPI ISL 491429|A.2|Peru|2020-03-25	0.0004405808	South America
South America|hCoV-19/Chile/MA-ISPCH-7/2020|EPI ISL 445288|B.1|Chile|2020-03-20	South America|hCoV-19/Peru/LIM-INS-024/2020|EPI ISL 491429|A.2|Peru|2020-03-25	0.0004744946	South America
South America|hCoV-19/Peru/LIM-INS-156/2020|EPI ISL 536549|B.1.5|Peru|2020-03-20	South America|hCoV-19/Peru/LIM-INS-024/2020|EPI ISL 491429|A.2|Peru|2020-03-25	0.0004066723	South America
South America|hCoV-19/Peru/ICA-INS-166/2020|EPI ISL 536559|B.1.1|Peru|2020-03-20	South America|hCoV-19/Peru/LIM-INS-024/2020|EPI ISL 491429|A.2|Peru|2020-03-25	0.0005423576	South America
South America|hCoV-19/Peru/ARE-UPCH-0111/2020|EPI ISL 540988|B.1|Peru|2020-03-20	South America|hCoV-19/Peru/LIM-INS-024/2020|EPI ISL 491429|A.2|Peru|2020-03-25	0.0004744822	South America
South America|hCoV-19/Brazil/RJ-763/2020|EPI ISL 427302|B.1.1.33|Brazil|2020-03-20	South America|hCoV-19/Peru/LIM-INS-024/2020|EPI ISL 491429|A.2|Peru|2020-03-25	0.0005423178	South America
South America|hCoV-19/Brazil/SE-6530/2020|EPI ISL 541373|B.1.1|Brazil|2020-03-20	South America|hCoV-19/Peru/LIM-INS-024/2020|EPI ISL 491429|A.2|Peru|2020-03-25	0.0005423179	South America
South America|hCoV-19/Brazil/MG-CV42/2020|EPI ISL 429695|B.1|Brazil|2020-03-20	South America|hCoV-19/Peru/LIM-INS-024/2020|EPI ISL 491429|A.2|Peru|2020-03-25	0.0004067774	South America
South America|hCoV-19/Peru/ARE-UPCH-0110/2020|EPI ISL 540987|B.1.5|Peru|2020-03-20	South America|hCoV-19/Peru/LIM-INS-024/2020|EPI ISL 491429|A.2|Peru|2020-03-25	0.0004067965	South America
South America|hCoV-19/Colombia/MAG-INS-81035/2020|EPI ISL 456125|B.1.255|Colombia|2020-03-20	South America|hCoV-19/Peru/LIM-INS-024/2020|EPI ISL 491429|A.2|Peru|2020-03-25	0.0004793878	South America
South America|hCoV-19/Brazil/MG-0217/2020|EPI ISL 470583|B.1.1.33|Brazil|2020-03-20	South America|hCoV-19/Peru/LIM-INS-024/2020|EPI ISL 491429|A.2|Peru|2020-03-25	0.0005630984	South America
South America|hCoV-19/Chile/RM-ISPCH-47/2020|EPI ISL 445326|B.1.5|Chile|2020-03-21	South America|hCoV-19/Peru/LIM-INS-024/2020|EPI ISL 491429|A.2|Peru|2020-03-25	0.0004405711	South America
South America|hCoV-19/Chile/MA-ISPCH-14/2020|EPI ISL 445295|B.1.98|Chile|2020-03-21	South America|hCoV-19/Peru/LIM-INS-024/2020|EPI ISL 491429|A.2|Peru|2020-03-25	0.0004066617	South America
South America|hCoV-19/Chile/RM-ISPCH-71/2020|EPI ISL 445367|B.1.1.33|Chile|2020-03-21	South America|hCoV-19/Peru/LIM-INS-024/2020|EPI ISL 491429|A.2|Peru|2020-03-25	0.0005762527	South America
South America|hCoV-19/Peru/LIM-UPCH-0119/2020|EPI ISL 568516|B.1.1|Peru|2020-03-21	South America|hCoV-19/Peru/LIM-INS-024/2020|EPI ISL 491429|A.2|Peru|2020-03-25	0.0005084249	South America
South America|hCoV-19/Chile/RM-ISPCH-23/2020|EPI ISL 445302|B.1.1|Chile|2020-03-21	South America|hCoV-19/Peru/LIM-INS-024/2020|EPI ISL 491429|A.2|Peru|2020-03-25	0.0004745069	South America
South America|hCoV-19/Chile/MA-ISPCH-9/2020|EPI ISL 445290|B.1|Chile|2020-03-21	South America|hCoV-19/Peru/LIM-INS-024/2020|EPI ISL 491429|A.2|Peru|2020-03-25	0.0004405808	South America
South America|hCoV-19/Chile/RM-ISPCH-48/2020|EPI ISL 445327|B.1.5|Chile|2020-03-21	South America|hCoV-19/Peru/LIM-INS-024/2020|EPI ISL 491429|A.2|Peru|2020-03-25	0.0004744599	South America
South America|hCoV-19/Chile/RM-ISPCH-70/2020|EPI ISL 445366|B.1.5|Chile|2020-03-21	South America|hCoV-19/Peru/LIM-INS-024/2020|EPI ISL 491429|A.2|Peru|2020-03-25	0.0004066723	South America
South America|hCoV-19/Chile/MA-ISPCH-13/2020|EPI ISL 445294|B.1|Chile|2020-03-21	South America|hCoV-19/Peru/LIM-INS-024/2020|EPI ISL 491429|A.2|Peru|2020-03-25	0.0004405957	South America
South America|hCoV-19/Chile/MA-ISPCH-10/2020|EPI ISL 445291|B.1|Chile|2020-03-21	South America|hCoV-19/Peru/LIM-INS-024/2020|EPI ISL 491429|A.2|Peru|2020-03-25	0.0004405807	South America
South America|hCoV-19/Brazil/CE-L12-CD224/2020|EPI ISL 476218|B.1.5|Brazil|2020-03-21	South America|hCoV-19/Peru/LIM-INS-024/2020|EPI ISL 491429|A.2|Peru|2020-03-25	0.0004998726	South America
South America|hCoV-19/Chile/RM-ISPCH-59/2020|EPI ISL 445355|B.1.5|Chile|2020-03-22	South America|hCoV-19/Peru/LIM-INS-024/2020|EPI ISL 491429|A.2|Peru|2020-03-25	0.0004405921	South America
South America|hCoV-19/Chile/MA-ISPCH-11/2020|EPI ISL 445292|B.1|Chile|2020-03-22	South America|hCoV-19/Peru/LIM-INS-024/2020|EPI ISL 491429|A.2|Peru|2020-03-25	0.0004744946	South America
South America|hCoV-19/Argentina/C3013/2020|EPI ISL 420598|B.1.220|Argentina|2020-03-22	South America|hCoV-19/Peru/LIM-INS-024/2020|EPI ISL 491429|A.2|Peru|2020-03-25	0.0004744599	South America
South America|hCoV-19/Brazil/SP-144/2020|EPI ISL 468310|B.1.1.33|Brazil|2020-03-22	South America|hCoV-19/Peru/LIM-INS-024/2020|EPI ISL 491429|A.2|Peru|2020-03-25	0.0005762406	South America
South America|hCoV-19/Peru/LIM-INS-168/2020|EPI ISL 536561|A.2|Peru|2020-03-22	South America|hCoV-19/Peru/LIM-INS-024/2020|EPI ISL 491429|A.2|Peru|2020-03-25	0.0001016328	South America
South America|hCoV-19/Chile/MA-ISPCH-15/2020|EPI ISL 445299|B.1|Chile|2020-03-22	South America|hCoV-19/Peru/LIM-INS-024/2020|EPI ISL 491429|A.2|Peru|2020-03-25	0.0004744822	South America
South America|hCoV-19/Aruba/AW-RIVM-10122/2020|EPI ISL 547449|B.40|Aruba|2020-03-22	South America|hCoV-19/Peru/LIM-INS-024/2020|EPI ISL 491429|A.2|Peru|2020-03-25	0.0004406015	South America
South America|hCoV-19/Brazil/DF-891/2020|EPI ISL 427298|B.1.1.33|Brazil|2020-03-22	South America|hCoV-19/Peru/LIM-INS-024/2020|EPI ISL 491429|A.2|Peru|2020-03-25	0.0005423178	South America
South America|hCoV-19/Colombia/BOL-INS-84730/2020|EPI ISL 497738|B.1|Colombia|2020-03-22	South America|hCoV-19/Peru/LIM-INS-024/2020|EPI ISL 491429|A.2|Peru|2020-03-25	0.0004067306	South America
South America|hCoV-19/Colombia/DC-INS-84861/2020|EPI ISL 456116|B.1.5|Colombia|2020-03-22	South America|hCoV-19/Peru/LIM-INS-024/2020|EPI ISL 491429|A.2|Peru|2020-03-25	0.0004176392	South America
South America|hCoV-19/Brazil/MG-CV49/2020|EPI ISL 429702|B.1.5|Brazil|2020-03-22	South America|hCoV-19/Peru/LIM-INS-024/2020|EPI ISL 491429|A.2|Peru|2020-03-25	0.0004525508	South America
South America|hCoV-19/Brazil/SP-L7-CD63/2020|EPI ISL 476432|B.1.255|Brazil|2020-03-22	South America|hCoV-19/Peru/LIM-INS-024/2020|EPI ISL 491429|A.2|Peru|2020-03-25	0.0004647310	South America
South America|hCoV-19/Brazil/SP-602/2020|EPI ISL 515526|B.1.1|Brazil|2020-03-23	South America|hCoV-19/Peru/LIM-INS-024/2020|EPI ISL 491429|A.2|Peru|2020-03-25	0.0005423431	South America
South America|hCoV-19/Peru/LAL-UPCH-0109/2020|EPI ISL 540986|B.1.1|Peru|2020-03-23	South America|hCoV-19/Peru/LIM-INS-024/2020|EPI ISL 491429|A.2|Peru|2020-03-25	0.0005762528	South America
South America|hCoV-19/Brazil/SP-279/2020|EPI ISL 527858|B.1.1.33|Brazil|2020-03-23	South America|hCoV-19/Peru/LIM-INS-024/2020|EPI ISL 491429|A.2|Peru|2020-03-25	0.0006101636	South America
South America|hCoV-19/Brazil/RJ-DCVN01/2020|EPI ISL 483065|B.1.3|Brazil|2020-03-23	South America|hCoV-19/Peru/LIM-INS-024/2020|EPI ISL 491429|A.2|Peru|2020-03-25	0.0005762378	South America
South America|hCoV-19/Brazil/DF-861/2020|EPI ISL 427296|B.1.1.33|Brazil|2020-03-23	South America|hCoV-19/Peru/LIM-INS-024/2020|EPI ISL 491429|A.2|Peru|2020-03-25	0.0005762256	South America
South America|hCoV-19/Brazil/DF-862/2020|EPI ISL 427297|B.1.1.33|Brazil|2020-03-23	South America|hCoV-19/Peru/LIM-INS-024/2020|EPI ISL 491429|A.2|Peru|2020-03-25	0.0005423178	South America
South America|hCoV-19/Chile/LI-ISPCH-9/2020|EPI ISL 445300|B.1.1|Chile|2020-03-23	South America|hCoV-19/Peru/LIM-INS-024/2020|EPI ISL 491429|A.2|Peru|2020-03-25	0.0005084288	South America
South America|hCoV-19/Chile/RM-ISPCH-51/2020|EPI ISL 445330|B.1|Chile|2020-03-23	South America|hCoV-19/Peru/LIM-INS-024/2020|EPI ISL 491429|A.2|Peru|2020-03-25	0.0004405957	South America
South America|hCoV-19/Chile/RM-ISPCH-50/2020|EPI ISL 445329|B|Chile|2020-03-23	South America|hCoV-19/Peru/LIM-INS-024/2020|EPI ISL 491429|A.2|Peru|2020-03-25	0.0003727930	South America
South America|hCoV-19/Chile/LI-ISPCH-8/2020|EPI ISL 445298|B.1.1|Chile|2020-03-23	South America|hCoV-19/Peru/LIM-INS-024/2020|EPI ISL 491429|A.2|Peru|2020-03-25	0.0005423943	South America
South America|hCoV-19/Colombia/CES-INS-87973/2020|EPI ISL 498153|B.1.255|Colombia|2020-03-23	South America|hCoV-19/Peru/LIM-INS-024/2020|EPI ISL 491429|A.2|Peru|2020-03-25	0.0004406106	South America
South America|hCoV-19/Colombia/QUI-INS-85082/2020|EPI ISL 497744|B|Colombia|2020-03-23	South America|hCoV-19/Peru/LIM-INS-024/2020|EPI ISL 491429|A.2|Peru|2020-03-25	0.0003050275	South America
South America|hCoV-19/Uruguay/UY-NYUMC857/2020|EPI ISL 457953|B.1.1.33|Uruguay|2020-03-23	South America|hCoV-19/Peru/LIM-INS-024/2020|EPI ISL 491429|A.2|Peru|2020-03-25	0.0005464848	South America
South America|hCoV-19/Peru/CAL-INS-137/2020|EPI ISL 536532|B.1.1.1|Peru|2020-03-23	South America|hCoV-19/Peru/LIM-INS-024/2020|EPI ISL 491429|A.2|Peru|2020-03-25	0.0005817367	South America
South America|hCoV-19/Brazil/MG-0218/2020|EPI ISL 470584|B.1.1.33|Brazil|2020-03-23	South America|hCoV-19/Peru/LIM-INS-024/2020|EPI ISL 491429|A.2|Peru|2020-03-25	0.0005515700	South America
South America|hCoV-19/Brazil/RJ-0247/2020|EPI ISL 470615|B.1.1.33|Brazil|2020-03-23	South America|hCoV-19/Peru/LIM-INS-024/2020|EPI ISL 491429|A.2|Peru|2020-03-25	0.0005874741	South America
South America|hCoV-19/Brazil/SP-L9-CD137/2020|EPI ISL 476484|B.1.1.33|Brazil|2020-03-23	South America|hCoV-19/Peru/LIM-INS-024/2020|EPI ISL 491429|A.2|Peru|2020-03-25	0.0005951316	South America
South America|hCoV-19/Brazil/SP-L7-CD70/2020|EPI ISL 476437|B.1.255|Brazil|2020-03-23	South America|hCoV-19/Peru/LIM-INS-024/2020|EPI ISL 491429|A.2|Peru|2020-03-25	0.0004554265	South America
South America|hCoV-19/Brazil/SP-L8-CD101/2020|EPI ISL 476450|B.1.1.33|Brazil|2020-03-23	South America|hCoV-19/Peru/LIM-INS-024/2020|EPI ISL 491429|A.2|Peru|2020-03-25	0.0005654266	South America
South America|hCoV-19/Brazil/CE-L11-CD196/2020|EPI ISL 476200|B.1.212|Brazil|2020-03-23	South America|hCoV-19/Peru/LIM-INS-024/2020|EPI ISL 491429|A.2|Peru|2020-03-25	0.0004639448	South America
South America|hCoV-19/Brazil/MA-IEC-162157/2020|EPI ISL 524797|B.1.1.33|Brazil|2020-03-24	South America|hCoV-19/Peru/LIM-INS-024/2020|EPI ISL 491429|A.2|Peru|2020-03-25	0.0005423176	South America
South America|hCoV-19/Brazil/SP-165/2020|EPI ISL 523963|B.1|Brazil|2020-03-24	South America|hCoV-19/Peru/LIM-INS-024/2020|EPI ISL 491429|A.2|Peru|2020-03-25	0.0004405808	South America
South America|hCoV-19/Peru/LIM-INS-019/2020|EPI ISL 491172|B.1.1.1|Peru|2020-03-24	South America|hCoV-19/Peru/LIM-INS-024/2020|EPI ISL 491429|A.2|Peru|2020-03-25	0.0006440628	South America
South America|hCoV-19/Peru/LIM-INS-022/2020|EPI ISL 491428|B.1.1.1|Peru|2020-03-24	South America|hCoV-19/Peru/LIM-INS-024/2020|EPI ISL 491429|A.2|Peru|2020-03-25	0.0006101511	South America
South America|hCoV-19/Brazil/SP-L7-CD72/2020|EPI ISL 476439|B.1.1.33|Brazil|2020-03-24	South America|hCoV-19/Peru/LIM-INS-024/2020|EPI ISL 491429|A.2|Peru|2020-03-25	0.0006162078	South America
South America|hCoV-19/Brazil/SP-L9-CD91/2020|EPI ISL 476490|B.1.255|Brazil|2020-03-24	South America|hCoV-19/Peru/LIM-INS-024/2020|EPI ISL 491429|A.2|Peru|2020-03-25	0.0004791913	South America
South America|hCoV-19/Brazil/SC-L16-CD314/2020|EPI ISL 476278|B.1.1.33|Brazil|2020-03-24	South America|hCoV-19/Peru/LIM-INS-024/2020|EPI ISL 491429|A.2|Peru|2020-03-25	0.0006163844	South America
South America|hCoV-19/Brazil/RJ-0248/2020|EPI ISL 470616|B.1.5|Brazil|2020-03-24	South America|hCoV-19/Peru/LIM-INS-024/2020|EPI ISL 491429|A.2|Peru|2020-03-25	0.0004481609	South America
South America|hCoV-19/Brazil/SP-L9-CD140/2020|EPI ISL 476487|B.1.1.33|Brazil|2020-03-24	South America|hCoV-19/Peru/LIM-INS-024/2020|EPI ISL 491429|A.2|Peru|2020-03-25	0.0005863199	South America
South America|hCoV-19/Brazil/SP-L9-CD139/2020|EPI ISL 476486|B.1.1.33|Brazil|2020-03-24	South America|hCoV-19/Peru/LIM-INS-024/2020|EPI ISL 491429|A.2|Peru|2020-03-25	0.0005295062	South America
South America|hCoV-19/Chile/MA-CMM-31600/2020|EPI ISL 459861|B.1|Chile|2020-03-25	South America|hCoV-19/Peru/LIM-INS-024/2020|EPI ISL 491429|A.2|Peru|2020-03-25	0.0004405805	South America
South America|hCoV-19/Brazil/SP-625/2020|EPI ISL 515528|B.1.1.33|Brazil|2020-03-25	South America|hCoV-19/Peru/LIM-INS-024/2020|EPI ISL 491429|A.2|Peru|2020-03-25	0.0005423178	South America
South America|hCoV-19/Brazil/RJ-818/2020|EPI ISL 427303|B.1.1.33|Brazil|2020-03-25	South America|hCoV-19/Peru/LIM-INS-024/2020|EPI ISL 491429|A.2|Peru|2020-03-25	0.0005762256	South America
South America|hCoV-19/Brazil/RJ-1111/2020|EPI ISL 456076|B.1.1.33|Brazil|2020-03-25	South America|hCoV-19/Peru/LIM-INS-024/2020|EPI ISL 491429|A.2|Peru|2020-03-25	0.0005762256	South America
South America|hCoV-19/Brazil/RJ-1119/2020|EPI ISL 456077|B.1.1.33|Brazil|2020-03-25	South America|hCoV-19/Peru/LIM-INS-024/2020|EPI ISL 491429|A.2|Peru|2020-03-25	0.0005423178	South America
South America|hCoV-19/Peru/LIM-INS-017/2020|EPI ISL 490316|B.1.255|Peru|2020-03-25	South America|hCoV-19/Peru/LIM-INS-024/2020|EPI ISL 491429|A.2|Peru|2020-03-25	0.0004405809	South America
South America|hCoV-19/Brazil/SP-01/2020|EPI ISL 412964|B.1.5|Brazil|2020-02-25	South America|hCoV-19/Peru/LIM-INS-018/2020|EPI ISL 490975|B.1|Peru|2020-03-25	0.0001355261	South America
South America|hCoV-19/Brazil/SP-02/2020|EPI ISL 413016|B|Brazil|2020-02-28	South America|hCoV-19/Peru/LIM-INS-018/2020|EPI ISL 490975|B.1|Peru|2020-03-25	0.0004406014	South America
South America|hCoV-19/Brazil/SP-06/2020|EPI ISL 414015|B.1.5|Brazil|2020-02-29	South America|hCoV-19/Peru/LIM-INS-018/2020|EPI ISL 490975|B.1|Peru|2020-03-25	0.0001355261	South America
South America|hCoV-19/Brazil/ES-225/2020|EPI ISL 415128|B.40|Brazil|2020-02-29	South America|hCoV-19/Peru/LIM-INS-018/2020|EPI ISL 490975|B.1|Peru|2020-03-25	0.0004745491	South America
South America|hCoV-19/Argentina/PAIS-A0001/2020|EPI ISL 430793|B.1.1|Argentina|2020-03-01	South America|hCoV-19/Peru/LIM-INS-018/2020|EPI ISL 490975|B.1|Peru|2020-03-25	0.0003106612	South America
South America|hCoV-19/Brazil/SP-03/2020|EPI ISL 414014|B.1.1|Brazil|2020-03-02	South America|hCoV-19/Peru/LIM-INS-018/2020|EPI ISL 490975|B.1|Peru|2020-03-25	0.0002711034	South America
South America|hCoV-19/Brazil/SP-11/2020|EPI ISL 416033|B.3|Brazil|2020-03-03	South America|hCoV-19/Peru/LIM-INS-018/2020|EPI ISL 490975|B.1|Peru|2020-03-25	0.0003388872	South America
South America|hCoV-19/Brazil/SP-07/2020|EPI ISL 416028|B.1.1|Brazil|2020-03-03	South America|hCoV-19/Peru/LIM-INS-018/2020|EPI ISL 490975|B.1|Peru|2020-03-25	0.0002711034	South America
South America|hCoV-19/Chile/RM-ISPCH-1/2020|EPI ISL 414579|A.2|Chile|2020-03-03	South America|hCoV-19/Peru/LIM-INS-018/2020|EPI ISL 490975|B.1|Peru|2020-03-25	0.0005084263	South America
South America|hCoV-19/Brazil/SP-09/2020|EPI ISL 416031|B.1.5|Brazil|2020-03-04	South America|hCoV-19/Peru/LIM-INS-018/2020|EPI ISL 490975|B.1|Peru|2020-03-25	0.0001355261	South America
South America|hCoV-19/Brazil/SP-08/2020|EPI ISL 416029|B.1.1|Brazil|2020-03-04	South America|hCoV-19/Peru/LIM-INS-018/2020|EPI ISL 490975|B.1|Peru|2020-03-25	0.0002711034	South America
South America|hCoV-19/Brazil/SP-10/2020|EPI ISL 416032|B|Brazil|2020-03-04	South America|hCoV-19/Peru/LIM-INS-018/2020|EPI ISL 490975|B.1|Peru|2020-03-25	0.0003727824	South America
South America|hCoV-19/Brazil/SP-04/2020|EPI ISL 414017|B.1.1|Brazil|2020-03-04	South America|hCoV-19/Peru/LIM-INS-018/2020|EPI ISL 490975|B.1|Peru|2020-03-25	0.0002711034	South America
South America|hCoV-19/Brazil/SP-12/2020|EPI ISL 416034|B.1.1|Brazil|2020-03-04	South America|hCoV-19/Peru/LIM-INS-018/2020|EPI ISL 490975|B.1|Peru|2020-03-25	0.0003050204	South America
South America|hCoV-19/Brazil/RJ-314/2020|EPI ISL 414045|B.1.5|Brazil|2020-03-04	South America|hCoV-19/Peru/LIM-INS-018/2020|EPI ISL 490975|B.1|Peru|2020-03-25	0.0001355307	South America
South America|hCoV-19/Brazil/BA-312/2020|EPI ISL 415105|B.1.1|Brazil|2020-03-04	South America|hCoV-19/Peru/LIM-INS-018/2020|EPI ISL 490975|B.1|Peru|2020-03-25	0.0003050435	South America
South America|hCoV-19/Brazil/SP-13/2020|EPI ISL 416035|B.1.1|Brazil|2020-03-05	South America|hCoV-19/Peru/LIM-INS-018/2020|EPI ISL 490975|B.1|Peru|2020-03-25	0.0002711034	South America
South America|hCoV-19/Chile/LL-ISPCH-1/2020|EPI ISL 445246|B.1.5|Chile|2020-03-05	South America|hCoV-19/Peru/LIM-INS-018/2020|EPI ISL 490975|B.1|Peru|2020-03-25	0.0001355261	South America
South America|hCoV-19/Chile/RM-ISPCH-2/2020|EPI ISL 414580|B.1.1|Chile|2020-03-05	South America|hCoV-19/Peru/LIM-INS-018/2020|EPI ISL 490975|B.1|Peru|2020-03-25	0.0002711034	South America
South America|hCoV-19/Brazil/RJ-352/2020|EPI ISL 427299|A.2|Brazil|2020-03-05	South America|hCoV-19/Peru/LIM-INS-018/2020|EPI ISL 490975|B.1|Peru|2020-03-25	0.0005423292	South America
South America|hCoV-19/Brazil/BA-510/2020|EPI ISL 427293|B.1.1|Brazil|2020-03-06	South America|hCoV-19/Peru/LIM-INS-018/2020|EPI ISL 490975|B.1|Peru|2020-03-25	0.0003050125	South America
South America|hCoV-19/Chile/RM-MSHS-op2d1/2020|EPI ISL 415658|A.2|Chile|2020-03-06	South America|hCoV-19/Peru/LIM-INS-018/2020|EPI ISL 490975|B.1|Peru|2020-03-25	0.0005084090	South America
South America|hCoV-19/Peru/ARE-INS-026/2020|EPI ISL 491431|B.1|Peru|2020-03-06	South America|hCoV-19/Peru/LIM-INS-018/2020|EPI ISL 490975|B.1|Peru|2020-03-25	0.0002033079	South America
South America|hCoV-19/Chile/RM-ISPCH-3/2020|EPI ISL 445245|A.2|Chile|2020-03-06	South America|hCoV-19/Peru/LIM-INS-018/2020|EPI ISL 490975|B.1|Peru|2020-03-25	0.0005084265	South America
South America|hCoV-19/Colombia/DC-INS-78390/2020|EPI ISL 418262|B.1.1|Colombia|2020-03-06	South America|hCoV-19/Peru/LIM-INS-018/2020|EPI ISL 490975|B.1|Peru|2020-03-25	0.0002792204	South America
South America|hCoV-19/Argentina/C121/2020|EPI ISL 420600|B.1.1|Argentina|2020-03-07	South America|hCoV-19/Peru/LIM-INS-018/2020|EPI ISL 490975|B.1|Peru|2020-03-25	0.0002372101	South America
South America|hCoV-19/Chile/RM-MSHS-op3d1/2020|EPI ISL 415660|A.2|Chile|2020-03-07	South America|hCoV-19/Peru/LIM-INS-018/2020|EPI ISL 490975|B.1|Peru|2020-03-25	0.0005084090	South America
South America|hCoV-19/Peru/ARE-INS-087/2020|EPI ISL 516626|B.1|Peru|2020-03-07	South America|hCoV-19/Peru/LIM-INS-018/2020|EPI ISL 490975|B.1|Peru|2020-03-25	0.0002372090	South America
South America|hCoV-19/Chile/RM-MSHS-op4d1/2020|EPI ISL 415661|A.2|Chile|2020-03-08	South America|hCoV-19/Peru/LIM-INS-018/2020|EPI ISL 490975|B.1|Peru|2020-03-25	0.0005084093	South America
South America|hCoV-19/Chile/RM-ISPCH-4/2020|EPI ISL 445247|A.2|Chile|2020-03-08	South America|hCoV-19/Peru/LIM-INS-018/2020|EPI ISL 490975|B.1|Peru|2020-03-25	0.0005762964	South America
South America|hCoV-19/Brazil/MG-CV4/2020|EPI ISL 429667|B.1.255|Brazil|2020-03-09	South America|hCoV-19/Peru/LIM-INS-018/2020|EPI ISL 490975|B.1|Peru|2020-03-25	0.0002371978	South America
South America|hCoV-19/Chile/RM-ISPCH-6/2020|EPI ISL 445249|B|Chile|2020-03-09	South America|hCoV-19/Peru/LIM-INS-018/2020|EPI ISL 490975|B.1|Peru|2020-03-25	0.0003389014	South America
South America|hCoV-19/Chile/RM-ISPCH-9/2020|EPI ISL 445252|B.1.5|Chile|2020-03-09	South America|hCoV-19/Peru/LIM-INS-018/2020|EPI ISL 490975|B.1|Peru|2020-03-25	0.0001694158	South America
South America|hCoV-19/Chile/RM-ISPCH-7/2020|EPI ISL 445250|B.1.5|Chile|2020-03-09	South America|hCoV-19/Peru/LIM-INS-018/2020|EPI ISL 490975|B.1|Peru|2020-03-25	0.0001694158	South America
South America|hCoV-19/Peru/HUC-INS-008/2020|EPI ISL 489839|B.1.5|Peru|2020-03-09	South America|hCoV-19/Peru/LIM-INS-018/2020|EPI ISL 490975|B.1|Peru|2020-03-25	0.0001694159	South America
South America|hCoV-19/Peru/ICA-INS-012/2020|EPI ISL 489989|B.1.5|Peru|2020-03-09	South America|hCoV-19/Peru/LIM-INS-018/2020|EPI ISL 490975|B.1|Peru|2020-03-25	0.0002033089	South America
South America|hCoV-19/Chile/RM-ISPCH-5/2020|EPI ISL 445248|B.1.5|Chile|2020-03-09	South America|hCoV-19/Peru/LIM-INS-018/2020|EPI ISL 490975|B.1|Peru|2020-03-25	0.0001694217	South America
South America|hCoV-19/Brazil/SP-L12-CD28/2020|EPI ISL 476221|B.1.1.33|Brazil|2020-03-09	South America|hCoV-19/Peru/LIM-INS-018/2020|EPI ISL 490975|B.1|Peru|2020-03-25	0.0003080248	South America
South America|hCoV-19/Ecuador/HEE-01/2020|EPI ISL 417482|B|Ecuador|2020-03-09	South America|hCoV-19/Peru/LIM-INS-018/2020|EPI ISL 490975|B.1|Peru|2020-03-25	0.0003515224	South America
South America|hCoV-19/Chile/RM-ISPCH-8/2020|EPI ISL 445251|B.1.1|Chile|2020-03-10	South America|hCoV-19/Peru/LIM-INS-018/2020|EPI ISL 490975|B.1|Peru|2020-03-25	0.0003388942	South America
South America|hCoV-19/Peru/LIM-010/2020|EPI ISL 415787|B.1.1|Peru|2020-03-10	South America|hCoV-19/Peru/LIM-INS-018/2020|EPI ISL 490975|B.1|Peru|2020-03-25	0.0003050060	South America
South America|hCoV-19/Chile/RM-ISPCH-16/2020|EPI ISL 445259|A.2|Chile|2020-03-10	South America|hCoV-19/Peru/LIM-INS-018/2020|EPI ISL 490975|B.1|Peru|2020-03-25	0.0005084090	South America
South America|hCoV-19/Chile/RM-ISPCH-10/2020|EPI ISL 445253|B.1.255|Chile|2020-03-10	South America|hCoV-19/Peru/LIM-INS-018/2020|EPI ISL 490975|B.1|Peru|2020-03-25	0.0002033078	South America
South America|hCoV-19/Chile/RM-ISPCH-12/2020|EPI ISL 445255|B.1.1.10|Chile|2020-03-10	South America|hCoV-19/Peru/LIM-INS-018/2020|EPI ISL 490975|B.1|Peru|2020-03-25	0.0003389032	South America
South America|hCoV-19/Brazil/SC-769/2020|EPI ISL 427306|B.1|Brazil|2020-03-10	South America|hCoV-19/Peru/LIM-INS-018/2020|EPI ISL 490975|B.1|Peru|2020-03-25	0.0002033078	South America
South America|hCoV-19/Brazil/SC-766/2020|EPI ISL 427305|B.6|Brazil|2020-03-10	South America|hCoV-19/Peru/LIM-INS-018/2020|EPI ISL 490975|B.1|Peru|2020-03-25	0.0004745045	South America
South America|hCoV-19/Peru/LIM-INS-016/2020|EPI ISL 490315|B.1.1|Peru|2020-03-10	South America|hCoV-19/Peru/LIM-INS-018/2020|EPI ISL 490975|B.1|Peru|2020-03-25	0.0003050206	South America
South America|hCoV-19/Chile/RM-ISPCH-13/2020|EPI ISL 445256|B.1.1|Chile|2020-03-10	South America|hCoV-19/Peru/LIM-INS-018/2020|EPI ISL 490975|B.1|Peru|2020-03-25	0.0003389264	South America
South America|hCoV-19/Chile/RM-ISPCH-18/2020|EPI ISL 445261|B.1.5|Chile|2020-03-11	South America|hCoV-19/Peru/LIM-INS-018/2020|EPI ISL 490975|B.1|Peru|2020-03-25	0.0002033131	South America
South America|hCoV-19/Peru/LIM-INS-160/2020|EPI ISL 536553|B.1.5|Peru|2020-03-11	South America|hCoV-19/Peru/LIM-INS-018/2020|EPI ISL 490975|B.1|Peru|2020-03-25	0.0003389191	South America
South America|hCoV-19/Chile/BI-ISPCH-3/2020|EPI ISL 445332|B.1.5|Chile|2020-03-11	South America|hCoV-19/Peru/LIM-INS-018/2020|EPI ISL 490975|B.1|Peru|2020-03-25	0.0002372040	South America
South America|hCoV-19/Chile/RM-ISPCH-22/2020|EPI ISL 445265|B.1.5|Chile|2020-03-11	South America|hCoV-19/Peru/LIM-INS-018/2020|EPI ISL 490975|B.1|Peru|2020-03-25	0.0001694158	South America
South America|hCoV-19/Brazil/RJ-477/2020|EPI ISL 427300|B.1.1|Brazil|2020-03-11	South America|hCoV-19/Peru/LIM-INS-018/2020|EPI ISL 490975|B.1|Peru|2020-03-25	0.0002711104	South America
South America|hCoV-19/Chile/RM-ISPCH-19/2020|EPI ISL 445262|B.1.5|Chile|2020-03-11	South America|hCoV-19/Peru/LIM-INS-018/2020|EPI ISL 490975|B.1|Peru|2020-03-25	0.0001694194	South America
South America|hCoV-19/Brazil/RJ-477i/2020|EPI ISL 427301|B.1.1|Brazil|2020-03-11	South America|hCoV-19/Peru/LIM-INS-018/2020|EPI ISL 490975|B.1|Peru|2020-03-25	0.0002711104	South America
South America|hCoV-19/Peru/LIM-INS-011/2020|EPI ISL 489988|A.2|Peru|2020-03-11	South America|hCoV-19/Peru/LIM-INS-018/2020|EPI ISL 490975|B.1|Peru|2020-03-25	0.0005084093	South America
South America|hCoV-19/Peru/LIM-INS-015/2020|EPI ISL 490209|B.1.5|Peru|2020-03-11	South America|hCoV-19/Peru/LIM-INS-018/2020|EPI ISL 490975|B.1|Peru|2020-03-25	0.0003389193	South America
South America|hCoV-19/Peru/LIM-INS-006/2020|EPI ISL 489838|B.1.1|Peru|2020-03-11	South America|hCoV-19/Peru/LIM-INS-018/2020|EPI ISL 490975|B.1|Peru|2020-03-25	0.0002711035	South America
South America|hCoV-19/Chile/RM-ISPCH-15/2020|EPI ISL 445258|A.2|Chile|2020-03-11	South America|hCoV-19/Peru/LIM-INS-018/2020|EPI ISL 490975|B.1|Peru|2020-03-25	0.0005084265	South America
South America|hCoV-19/Chile/RM-ISPCH-17/2020|EPI ISL 445260|A.2|Chile|2020-03-11	South America|hCoV-19/Peru/LIM-INS-018/2020|EPI ISL 490975|B.1|Peru|2020-03-25	0.0005762422	South America
South America|hCoV-19/Chile/RM-ISPCH-20/2020|EPI ISL 445263|B.1.5|Chile|2020-03-11	South America|hCoV-19/Peru/LIM-INS-018/2020|EPI ISL 490975|B.1|Peru|2020-03-25	0.0001694273	South America
South America|hCoV-19/Brazil/MG-CV12/2020|EPI ISL 429674|B.1|Brazil|2020-03-11	South America|hCoV-19/Peru/LIM-INS-018/2020|EPI ISL 490975|B.1|Peru|2020-03-25	0.0003189748	South America
South America|hCoV-19/Chile/BI-ISPCH-2/2020|EPI ISL 445331|B.1.1|Chile|2020-03-12	South America|hCoV-19/Peru/LIM-INS-018/2020|EPI ISL 490975|B.1|Peru|2020-03-25	0.0002711102	South America
South America|hCoV-19/Chile/BI-ISPCH-2-2/2020|EPI ISL 445333|B.1.5|Chile|2020-03-12	South America|hCoV-19/Peru/LIM-INS-018/2020|EPI ISL 490975|B.1|Peru|2020-03-25	0.0002033036	South America
South America|hCoV-19/Chile/RM-ISPCH-21/2020|EPI ISL 445264|B.1.1.10|Chile|2020-03-12	South America|hCoV-19/Peru/LIM-INS-018/2020|EPI ISL 490975|B.1|Peru|2020-03-25	0.0003389032	South America
South America|hCoV-19/Brazil/SE-6535/2020|EPI ISL 541375|B.1.5|Brazil|2020-03-12	South America|hCoV-19/Peru/LIM-INS-018/2020|EPI ISL 490975|B.1|Peru|2020-03-25	0.0002033131	South America
South America|hCoV-19/Brazil/SC-770/2020|EPI ISL 541370|B.1.1.33|Brazil|2020-03-12	South America|hCoV-19/Peru/LIM-INS-018/2020|EPI ISL 490975|B.1|Peru|2020-03-25	0.0003389032	South America
South America|hCoV-19/Chile/ML-CMM-25343/2020|EPI ISL 459863|A|Chile|2020-03-12	South America|hCoV-19/Peru/LIM-INS-018/2020|EPI ISL 490975|B.1|Peru|2020-03-25	0.0003388925	South America
South America|hCoV-19/Colombia/DC-INS-79190/2020|EPI ISL 456120|B.1.5|Colombia|2020-03-12	South America|hCoV-19/Peru/LIM-INS-018/2020|EPI ISL 490975|B.1|Peru|2020-03-25	0.0002047254	South America
South America|hCoV-19/Brazil/UN-HIAE-SP03/2020|EPI ISL 486427|B.1.1.33|Brazil|2020-03-13	South America|hCoV-19/Peru/LIM-INS-018/2020|EPI ISL 490975|B.1|Peru|2020-03-25	0.0004066914	South America
South America|hCoV-19/Peru/LIM-INS-150/2020|EPI ISL 536545|B|Peru|2020-03-13	South America|hCoV-19/Peru/LIM-INS-018/2020|EPI ISL 490975|B.1|Peru|2020-03-25	0.0004066999	South America
South America|hCoV-19/Chile/BI-ISPCH-1/2020|EPI ISL 445271|B.1.1|Chile|2020-03-13	South America|hCoV-19/Peru/LIM-INS-018/2020|EPI ISL 490975|B.1|Peru|2020-03-25	0.0002711104	South America
South America|hCoV-19/Aruba/AW-RIVM-10101/2020|EPI ISL 547445|B.40|Aruba|2020-03-13	South America|hCoV-19/Peru/LIM-INS-018/2020|EPI ISL 490975|B.1|Peru|2020-03-25	0.0004745169	South America
South America|hCoV-19/Brazil/MG-CV6/2020|EPI ISL 429669|B.1|Brazil|2020-03-13	South America|hCoV-19/Peru/LIM-INS-018/2020|EPI ISL 490975|B.1|Peru|2020-03-25	0.0002371978	South America
South America|hCoV-19/Brazil/DF-615i/2020|EPI ISL 427294|B.1.1.33|Brazil|2020-03-13	South America|hCoV-19/Peru/LIM-INS-018/2020|EPI ISL 490975|B.1|Peru|2020-03-25	0.0003049981	South America
South America|hCoV-19/Brazil/SC-771/2020|EPI ISL 541371|B.1.5|Brazil|2020-03-13	South America|hCoV-19/Peru/LIM-INS-018/2020|EPI ISL 490975|B.1|Peru|2020-03-25	0.0001695020	South America
South America|hCoV-19/Peru/LAM-INS-073/2020|EPI ISL 523994|B.1.1|Peru|2020-03-13	South America|hCoV-19/Peru/LIM-INS-018/2020|EPI ISL 490975|B.1|Peru|2020-03-25	0.0003388945	South America
South America|hCoV-19/Peru/CAJ-INS-061/2020|EPI ISL 517770|B.1.1.1|Peru|2020-03-13	South America|hCoV-19/Peru/LIM-INS-018/2020|EPI ISL 490975|B.1|Peru|2020-03-25	0.0003728147	South America
South America|hCoV-19/Brazil/DF-0001/2020|EPI ISL 426580|B.1.1|Brazil|2020-03-13	South America|hCoV-19/Peru/LIM-INS-018/2020|EPI ISL 490975|B.1|Peru|2020-03-25	0.0002727112	South America
South America|hCoV-19/Brazil/GO-0207/2020|EPI ISL 470574|B.40|Brazil|2020-03-13	South America|hCoV-19/Peru/LIM-INS-018/2020|EPI ISL 490975|B.1|Peru|2020-03-25	0.0004480682	South America
South America|hCoV-19/Brazil/MG-CV8/2020|EPI ISL 429671|B.1.1|Brazil|2020-03-13	South America|hCoV-19/Peru/LIM-INS-018/2020|EPI ISL 490975|B.1|Peru|2020-03-25	0.0004848648	South America
South America|hCoV-19/Chile/MA-ISPCH-1/2020|EPI ISL 445268|B.1.98|Chile|2020-03-14	South America|hCoV-19/Peru/LIM-INS-018/2020|EPI ISL 490975|B.1|Peru|2020-03-25	0.0001694115	South America
South America|hCoV-19/Brazil/RN-IEC-162277/2020|EPI ISL 524798|B.1.1.33|Brazil|2020-03-14	South America|hCoV-19/Peru/LIM-INS-018/2020|EPI ISL 490975|B.1|Peru|2020-03-25	0.0003049981	South America
South America|hCoV-19/Peru/LIM-INS-159/2020|EPI ISL 536552|B.1.1|Peru|2020-03-14	South America|hCoV-19/Peru/LIM-INS-018/2020|EPI ISL 490975|B.1|Peru|2020-03-25	0.0002372101	South America
South America|hCoV-19/Peru/LIM-INS-147/2020|EPI ISL 536542|B.1.1|Peru|2020-03-14	South America|hCoV-19/Peru/LIM-INS-018/2020|EPI ISL 490975|B.1|Peru|2020-03-25	0.0003049981	South America
South America|hCoV-19/Chile/RM-CMM-23741/2020|EPI ISL 468752|B.1.1.33|Chile|2020-03-14	South America|hCoV-19/Peru/LIM-INS-018/2020|EPI ISL 490975|B.1|Peru|2020-03-25	0.0003049981	South America
South America|hCoV-19/Chile/AR-ISPCH-1/2020|EPI ISL 445270|B.1.1|Chile|2020-03-14	South America|hCoV-19/Peru/LIM-INS-018/2020|EPI ISL 490975|B.1|Peru|2020-03-25	0.0003050204	South America
South America|hCoV-19/Chile/VS-ISPCH-2/2020|EPI ISL 445285|B.1.255|Chile|2020-03-14	South America|hCoV-19/Peru/LIM-INS-018/2020|EPI ISL 490975|B.1|Peru|2020-03-25	0.0002033147	South America
South America|hCoV-19/Chile/RM-ISPCH-24/2020|EPI ISL 445303|B|Chile|2020-03-14	South America|hCoV-19/Peru/LIM-INS-018/2020|EPI ISL 490975|B.1|Peru|2020-03-25	0.0004067275	South America
South America|hCoV-19/Colombia/ATL-INS-79743/2020|EPI ISL 456145|B.1.5|Colombia|2020-03-14	South America|hCoV-19/Peru/LIM-INS-018/2020|EPI ISL 490975|B.1|Peru|2020-03-25	0.0001710967	South America
South America|hCoV-19/Brazil/MG-0211/2020|EPI ISL 470578|B.1.1|Brazil|2020-03-14	South America|hCoV-19/Peru/LIM-INS-018/2020|EPI ISL 490975|B.1|Peru|2020-03-25	0.0002785398	South America
South America|hCoV-19/Colombia/VAC-INS-79773/2020|EPI ISL 456134|B.1.5|Colombia|2020-03-14	South America|hCoV-19/Peru/LIM-INS-018/2020|EPI ISL 490975|B.1|Peru|2020-03-25	0.0001744692	South America
South America|hCoV-19/Colombia/VAC-INS-79779/2020|EPI ISL 456135|B.1.5|Colombia|2020-03-14	South America|hCoV-19/Peru/LIM-INS-018/2020|EPI ISL 490975|B.1|Peru|2020-03-25	0.0001747315	South America
South America|hCoV-19/Brazil/MG-0212/2020|EPI ISL 470579|B.1.5|Brazil|2020-03-14	South America|hCoV-19/Peru/LIM-INS-018/2020|EPI ISL 490975|B.1|Peru|2020-03-25	0.0001420513	South America
South America|hCoV-19/Brazil/CE-L10-CD171/2020|EPI ISL 476184|B.1.5|Brazil|2020-03-14	South America|hCoV-19/Peru/LIM-INS-018/2020|EPI ISL 490975|B.1|Peru|2020-03-25	0.0002143430	South America
South America|hCoV-19/Colombia/VAC-INS-79929/2020|EPI ISL 456136|B.1|Colombia|2020-03-14	South America|hCoV-19/Peru/LIM-INS-018/2020|EPI ISL 490975|B.1|Peru|2020-03-25	0.0002133900	South America
South America|hCoV-19/Chile/BI-CMM-25338/2020|EPI ISL 468760|B.1.1|Chile|2020-03-15	South America|hCoV-19/Peru/LIM-INS-018/2020|EPI ISL 490975|B.1|Peru|2020-03-25	0.0002711105	South America
South America|hCoV-19/Chile/LI-ISPCH-3/2020|EPI ISL 445275|B.1.1|Chile|2020-03-15	South America|hCoV-19/Peru/LIM-INS-018/2020|EPI ISL 490975|B.1|Peru|2020-03-25	0.0003050204	South America
South America|hCoV-19/Colombia/VAC-INS-79965/2020|EPI ISL 456150|B.1.5|Colombia|2020-03-15	South America|hCoV-19/Peru/LIM-INS-018/2020|EPI ISL 490975|B.1|Peru|2020-03-25	0.0002372040	South America
South America|hCoV-19/Chile/RM-CMM-27991/2020|EPI ISL 459857|B.1.5|Chile|2020-03-15	South America|hCoV-19/Peru/LIM-INS-018/2020|EPI ISL 490975|B.1|Peru|2020-03-25	0.0001694158	South America
South America|hCoV-19/Chile/LI-ISPCH-2/2020|EPI ISL 445274|B|Chile|2020-03-15	South America|hCoV-19/Peru/LIM-INS-018/2020|EPI ISL 490975|B.1|Peru|2020-03-25	0.0003050068	South America
South America|hCoV-19/Chile/LI-ISPCH-4/2020|EPI ISL 445276|B.1.1|Chile|2020-03-15	South America|hCoV-19/Peru/LIM-INS-018/2020|EPI ISL 490975|B.1|Peru|2020-03-25	0.0003050308	South America
South America|hCoV-19/Chile/MA-ISPCH-2/2020|EPI ISL 445269|B.1.98|Chile|2020-03-15	South America|hCoV-19/Peru/LIM-INS-018/2020|EPI ISL 490975|B.1|Peru|2020-03-25	0.0001694172	South America
South America|hCoV-19/Chile/VS-ISPCH-1/2020|EPI ISL 445272|B.1.5|Chile|2020-03-15	South America|hCoV-19/Peru/LIM-INS-018/2020|EPI ISL 490975|B.1|Peru|2020-03-25	0.0001694172	South America
South America|hCoV-19/Colombia/SAN-INS-80123/2020|EPI ISL 456149|B.1.1|Colombia|2020-03-15	South America|hCoV-19/Peru/LIM-INS-018/2020|EPI ISL 490975|B.1|Peru|2020-03-25	0.0002712228	South America
South America|hCoV-19/Brazil/RJ-MD63-1b/2020|EPI ISL 528638|B.1.1.33|Brazil|2020-03-16	South America|hCoV-19/Peru/LIM-INS-018/2020|EPI ISL 490975|B.1|Peru|2020-03-25	0.0003049981	South America
South America|hCoV-19/Chile/LI-ISPCH-1/2020|EPI ISL 445273|B.1.5|Chile|2020-03-16	South America|hCoV-19/Peru/LIM-INS-018/2020|EPI ISL 490975|B.1|Peru|2020-03-25	0.0002033036	South America
South America|hCoV-19/Chile/LI-ISPCH-5/2020|EPI ISL 445277|B.1.1|Chile|2020-03-16	South America|hCoV-19/Peru/LIM-INS-018/2020|EPI ISL 490975|B.1|Peru|2020-03-25	0.0003050204	South America
South America|hCoV-19/Chile/RM-ISPCH-26/2020|EPI ISL 445305|B.1|Chile|2020-03-16	South America|hCoV-19/Peru/LIM-INS-018/2020|EPI ISL 490975|B.1|Peru|2020-03-25	0.0002710963	South America
South America|hCoV-19/Chile/RM-ISPCH-28/2020|EPI ISL 445307|B.1|Chile|2020-03-16	South America|hCoV-19/Peru/LIM-INS-018/2020|EPI ISL 490975|B.1|Peru|2020-03-25	0.0002372040	South America
South America|hCoV-19/Chile/LI-ISPCH-6/2020|EPI ISL 445278|B.1.5|Chile|2020-03-16	South America|hCoV-19/Peru/LIM-INS-018/2020|EPI ISL 490975|B.1|Peru|2020-03-25	0.0002033036	South America
South America|hCoV-19/Brazil/RJ-MD63-1a/2020|EPI ISL 528637|B.1.1.33|Brazil|2020-03-16	South America|hCoV-19/Peru/LIM-INS-018/2020|EPI ISL 490975|B.1|Peru|2020-03-25	0.0003728193	South America
South America|hCoV-19/Peru/LIM-INS-143/2020|EPI ISL 536538|B.1.1.1|Peru|2020-03-16	South America|hCoV-19/Peru/LIM-INS-018/2020|EPI ISL 490975|B.1|Peru|2020-03-25	0.0004406245	South America
South America|hCoV-19/Brazil/MG-CV21/2020|EPI ISL 429681|B.1|Brazil|2020-03-16	South America|hCoV-19/Peru/LIM-INS-018/2020|EPI ISL 490975|B.1|Peru|2020-03-25	0.0002371978	South America
South America|hCoV-19/Chile/RM-ISPCH-30/2020|EPI ISL 445309|B.1.5|Chile|2020-03-16	South America|hCoV-19/Peru/LIM-INS-018/2020|EPI ISL 490975|B.1|Peru|2020-03-25	0.0001694158	South America
South America|hCoV-19/Brazil/AM-02/2020|EPI ISL 417034|A.2|Brazil|2020-03-16	South America|hCoV-19/Peru/LIM-INS-018/2020|EPI ISL 490975|B.1|Peru|2020-03-25	0.0005762227	South America
South America|hCoV-19/Brazil/MG-CV16/2020|EPI ISL 429676|B.1.1|Brazil|2020-03-16	South America|hCoV-19/Peru/LIM-INS-018/2020|EPI ISL 490975|B.1|Peru|2020-03-25	0.0003728274	South America
South America|hCoV-19/Peru/LAM-INS-071/2020|EPI ISL 523954|B.1.1.1|Peru|2020-03-16	South America|hCoV-19/Peru/LIM-INS-018/2020|EPI ISL 490975|B.1|Peru|2020-03-25	0.0003728020	South America
South America|hCoV-19/Peru/ANC-INS-066/2020|EPI ISL 516987|B.1.1.1|Peru|2020-03-16	South America|hCoV-19/Peru/LIM-INS-018/2020|EPI ISL 490975|B.1|Peru|2020-03-25	0.0003728020	South America
South America|hCoV-19/Chile/RM-ISPCH-29/2020|EPI ISL 445308|B.1.5|Chile|2020-03-16	South America|hCoV-19/Peru/LIM-INS-018/2020|EPI ISL 490975|B.1|Peru|2020-03-25	0.0001694217	South America
South America|hCoV-19/Brazil/PR-5619/2020|EPI ISL 541342|B.1|Brazil|2020-03-16	South America|hCoV-19/Peru/LIM-INS-018/2020|EPI ISL 490975|B.1|Peru|2020-03-25	0.0002372058	South America
South America|hCoV-19/Colombia/RIS-INS-80245/2020|EPI ISL 456155|B.1.5|Colombia|2020-03-16	South America|hCoV-19/Peru/LIM-INS-018/2020|EPI ISL 490975|B.1|Peru|2020-03-25	0.0002033449	South America
South America|hCoV-19/Colombia/VAC-INS-79943/2020|EPI ISL 456138|B.1.5|Colombia|2020-03-16	South America|hCoV-19/Peru/LIM-INS-018/2020|EPI ISL 490975|B.1|Peru|2020-03-25	0.0002383456	South America
South America|hCoV-19/Colombia/BOL-INS-80191/2020|EPI ISL 456122|B.1|Colombia|2020-03-16	South America|hCoV-19/Peru/LIM-INS-018/2020|EPI ISL 490975|B.1|Peru|2020-03-25	0.0002082319	South America
South America|hCoV-19/Peru/LIM-INS-141/2020|EPI ISL 536536|B|Peru|2020-03-16	South America|hCoV-19/Peru/LIM-INS-018/2020|EPI ISL 490975|B.1|Peru|2020-03-25	0.0003817589	South America
South America|hCoV-19/Brazil/RJ-L10-CD158/2020|EPI ISL 476180|B.1.1.33|Brazil|2020-03-16	South America|hCoV-19/Peru/LIM-INS-018/2020|EPI ISL 490975|B.1|Peru|2020-03-25	0.0003157502	South America
South America|hCoV-19/Brazil/RJ-L10-CD154/2020|EPI ISL 476178|B.1.1.33|Brazil|2020-03-16	South America|hCoV-19/Peru/LIM-INS-018/2020|EPI ISL 490975|B.1|Peru|2020-03-25	0.0003892714	South America
South America|hCoV-19/Brazil/RS-L11-CD180/2020|EPI ISL 476192|B.1.1.33|Brazil|2020-03-16	South America|hCoV-19/Peru/LIM-INS-018/2020|EPI ISL 490975|B.1|Peru|2020-03-25	0.0003184643	South America
South America|hCoV-19/Brazil/MG-CV19/2020|EPI ISL 429679|B.1.1|Brazil|2020-03-16	South America|hCoV-19/Peru/LIM-INS-018/2020|EPI ISL 490975|B.1|Peru|2020-03-25	0.0003924450	South America
South America|hCoV-19/Chile/MA-ISPCH-3/2020|EPI ISL 445280|B.1.98|Chile|2020-03-17	South America|hCoV-19/Peru/LIM-INS-018/2020|EPI ISL 490975|B.1|Peru|2020-03-25	0.0001694113	South America
South America|hCoV-19/Brazil/MG-CV31/2020|EPI ISL 429687|B.1|Brazil|2020-03-17	South America|hCoV-19/Peru/LIM-INS-018/2020|EPI ISL 490975|B.1|Peru|2020-03-25	0.0002711218	South America
South America|hCoV-19/Chile/RM-CMM-26639/2020|EPI ISL 459858|A.2|Chile|2020-03-17	South America|hCoV-19/Peru/LIM-INS-018/2020|EPI ISL 490975|B.1|Peru|2020-03-25	0.0005762377	South America
South America|hCoV-19/Chile/RM-ISPCH-35/2020|EPI ISL 445314|B.1|Chile|2020-03-17	South America|hCoV-19/Peru/LIM-INS-018/2020|EPI ISL 490975|B.1|Peru|2020-03-25	0.0002033131	South America
South America|hCoV-19/Peru/LIM-INS-138/2020|EPI ISL 536533|B.1.1|Peru|2020-03-17	South America|hCoV-19/Peru/LIM-INS-018/2020|EPI ISL 490975|B.1|Peru|2020-03-25	0.0002711033	South America
South America|hCoV-19/Brazil/MG-CV32/2020|EPI ISL 429688|B.1.1|Brazil|2020-03-17	South America|hCoV-19/Peru/LIM-INS-018/2020|EPI ISL 490975|B.1|Peru|2020-03-25	0.0003389262	South America
South America|hCoV-19/Peru/LIM-INS-139/2020|EPI ISL 536534|B.1.1|Peru|2020-03-17	South America|hCoV-19/Peru/LIM-INS-018/2020|EPI ISL 490975|B.1|Peru|2020-03-25	0.0002711104	South America
South America|hCoV-19/Chile/RM-ISPCH-38/2020|EPI ISL 445317|B.1.1|Chile|2020-03-17	South America|hCoV-19/Peru/LIM-INS-018/2020|EPI ISL 490975|B.1|Peru|2020-03-25	0.0002372101	South America
South America|hCoV-19/Brazil/AP-IEC-161167/2020|EPI ISL 450873|B.1.1.33|Brazil|2020-03-17	South America|hCoV-19/Peru/LIM-INS-018/2020|EPI ISL 490975|B.1|Peru|2020-03-25	0.0003049981	South America
South America|hCoV-19/Chile/RM-ISPCH-41/2020|EPI ISL 445320|B.1.5|Chile|2020-03-17	South America|hCoV-19/Peru/LIM-INS-018/2020|EPI ISL 490975|B.1|Peru|2020-03-25	0.0001694158	South America
South America|hCoV-19/Aruba/AW-RIVM-10113/2020|EPI ISL 547446|B.1|Aruba|2020-03-17	South America|hCoV-19/Peru/LIM-INS-018/2020|EPI ISL 490975|B.1|Peru|2020-03-25	0.0002371978	South America
South America|hCoV-19/Brazil/PR-5618/2020|EPI ISL 541341|B.1|Brazil|2020-03-17	South America|hCoV-19/Peru/LIM-INS-018/2020|EPI ISL 490975|B.1|Peru|2020-03-25	0.0002372089	South America
South America|hCoV-19/Brazil/PR-5617/2020|EPI ISL 541340|B.1|Brazil|2020-03-17	South America|hCoV-19/Peru/LIM-INS-018/2020|EPI ISL 490975|B.1|Peru|2020-03-25	0.0002711034	South America
South America|hCoV-19/Peru/JUN-INS-074/2020|EPI ISL 524471|B.1.255|Peru|2020-03-17	South America|hCoV-19/Peru/LIM-INS-018/2020|EPI ISL 490975|B.1|Peru|2020-03-25	0.0002371979	South America
South America|hCoV-19/Chile/RM-ISPCH-32/2020|EPI ISL 445311|B.1.5|Chile|2020-03-17	South America|hCoV-19/Peru/LIM-INS-018/2020|EPI ISL 490975|B.1|Peru|2020-03-25	0.0001694172	South America
South America|hCoV-19/Chile/RM-CMM-25669/2020|EPI ISL 459862|B.1.5|Chile|2020-03-17	South America|hCoV-19/Peru/LIM-INS-018/2020|EPI ISL 490975|B.1|Peru|2020-03-25	0.0001355307	South America
South America|hCoV-19/Chile/RM-ISPCH-42/2020|EPI ISL 445321|B.1.1|Chile|2020-03-17	South America|hCoV-19/Peru/LIM-INS-018/2020|EPI ISL 490975|B.1|Peru|2020-03-25	0.0002372182	South America
South America|hCoV-19/Chile/RM-ISPCH-34/2020|EPI ISL 445313|B.1.5|Chile|2020-03-17	South America|hCoV-19/Peru/LIM-INS-018/2020|EPI ISL 490975|B.1|Peru|2020-03-25	0.0002033105	South America
South America|hCoV-19/Chile/BI-ISPCH-1-2/2020|EPI ISL 445281|B.1.1|Chile|2020-03-17	South America|hCoV-19/Peru/LIM-INS-018/2020|EPI ISL 490975|B.1|Peru|2020-03-25	0.0002711196	South America
South America|hCoV-19/Chile/RM-ISPCH-33/2020|EPI ISL 445312|B.1.5|Chile|2020-03-17	South America|hCoV-19/Peru/LIM-INS-018/2020|EPI ISL 490975|B.1|Peru|2020-03-25	0.0001694216	South America
South America|hCoV-19/Peru/LIM-INS-148/2020|EPI ISL 536543|B.1.8|Peru|2020-03-17	South America|hCoV-19/Peru/LIM-INS-018/2020|EPI ISL 490975|B.1|Peru|2020-03-25	0.0001694159	South America
South America|hCoV-19/Peru/LIM-INS-136/2020|EPI ISL 536531|B.1|Peru|2020-03-17	South America|hCoV-19/Peru/LIM-INS-018/2020|EPI ISL 490975|B.1|Peru|2020-03-25	0.0002720272	South America
South America|hCoV-19/Uruguay/UY-NYUMC850/2020|EPI ISL 457946|A.2|Uruguay|2020-03-17	South America|hCoV-19/Peru/LIM-INS-018/2020|EPI ISL 490975|B.1|Peru|2020-03-25	0.0005791775	South America
South America|hCoV-19/Peru/LIM-INS-149/2020|EPI ISL 536544|B.1.5|Peru|2020-03-17	South America|hCoV-19/Peru/LIM-INS-018/2020|EPI ISL 490975|B.1|Peru|2020-03-25	0.0002387145	South America
South America|hCoV-19/Brazil/MG-CV26/2020|EPI ISL 429684|B.1.1|Brazil|2020-03-17	South America|hCoV-19/Peru/LIM-INS-018/2020|EPI ISL 490975|B.1|Peru|2020-03-25	0.0004112786	South America
South America|hCoV-19/Colombia/VAC-INS-81251/2020|EPI ISL 456139|B.1.1|Colombia|2020-03-17	South America|hCoV-19/Peru/LIM-INS-018/2020|EPI ISL 490975|B.1|Peru|2020-03-25	0.0002412062	South America
South America|hCoV-19/Colombia/ANT-INS-80370/2020|EPI ISL 456118|B.1.5|Colombia|2020-03-17	South America|hCoV-19/Peru/LIM-INS-018/2020|EPI ISL 490975|B.1|Peru|2020-03-25	0.0001739350	South America
South America|hCoV-19/Brazil/MG-CV33/2020|EPI ISL 429689|B.1.1|Brazil|2020-03-17	South America|hCoV-19/Peru/LIM-INS-018/2020|EPI ISL 490975|B.1|Peru|2020-03-25	0.0003492120	South America
South America|hCoV-19/Brazil/SP-L11-CD185-2/2020|EPI ISL 476196|B.1|Brazil|2020-03-17	South America|hCoV-19/Peru/LIM-INS-018/2020|EPI ISL 490975|B.1|Peru|2020-03-25	0.0002139330	South America
South America|hCoV-19/Brazil/MG-0214/2020|EPI ISL 470580|B.1.1.33|Brazil|2020-03-17	South America|hCoV-19/Peru/LIM-INS-018/2020|EPI ISL 490975|B.1|Peru|2020-03-25	0.0003895385	South America
South America|hCoV-19/Colombia/CAU-INS-80705/2020|EPI ISL 456124|B.1|Colombia|2020-03-17	South America|hCoV-19/Peru/LIM-INS-018/2020|EPI ISL 490975|B.1|Peru|2020-03-25	0.0002492034	South America
South America|hCoV-19/Aruba/AW-RIVM-10114/2020|EPI ISL 547447|B.1|Aruba|2020-03-18	South America|hCoV-19/Peru/LIM-INS-018/2020|EPI ISL 490975|B.1|Peru|2020-03-25	0.0002033079	South America
South America|hCoV-19/Chile/RM-ISPCH-65/2020|EPI ISL 445361|B.1.1|Chile|2020-03-18	South America|hCoV-19/Peru/LIM-INS-018/2020|EPI ISL 490975|B.1|Peru|2020-03-25	0.0002711033	South America
South America|hCoV-19/Peru/LIM-INS-145/2020|EPI ISL 536540|A.2|Peru|2020-03-18	South America|hCoV-19/Peru/LIM-INS-018/2020|EPI ISL 490975|B.1|Peru|2020-03-25	0.0005423151	South America
South America|hCoV-19/Peru/LIM-INS-130/2020|EPI ISL 536527|B.1.1.1|Peru|2020-03-18	South America|hCoV-19/Peru/LIM-INS-018/2020|EPI ISL 490975|B.1|Peru|2020-03-25	0.0003728019	South America
South America|hCoV-19/Brazil/SP02cc/2020|EPI ISL 450506|B|Brazil|2020-03-18	South America|hCoV-19/Peru/LIM-INS-018/2020|EPI ISL 490975|B.1|Peru|2020-03-25	0.0004745268	South America
South America|hCoV-19/Argentina/C1374/2020|EPI ISL 420599|B.1.255|Argentina|2020-03-18	South America|hCoV-19/Peru/LIM-INS-018/2020|EPI ISL 490975|B.1|Peru|2020-03-25	0.0002710893	South America
South America|hCoV-19/Brazil/AC-IEC-162535/2020|EPI ISL 458139|B.1.1.33|Brazil|2020-03-18	South America|hCoV-19/Peru/LIM-INS-018/2020|EPI ISL 490975|B.1|Peru|2020-03-25	0.0003728097	South America
South America|hCoV-19/Brazil/SP-624/2020|EPI ISL 515527|B.1.1.33|Brazil|2020-03-18	South America|hCoV-19/Peru/LIM-INS-018/2020|EPI ISL 490975|B.1|Peru|2020-03-25	0.0003049981	South America
South America|hCoV-19/Peru/LIM-INS-161/2020|EPI ISL 536554|B.1.1|Peru|2020-03-18	South America|hCoV-19/Peru/LIM-INS-018/2020|EPI ISL 490975|B.1|Peru|2020-03-25	0.0003050204	South America
South America|hCoV-19/Peru/ARE-INS-072/2020|EPI ISL 523979|B.1.1|Peru|2020-03-18	South America|hCoV-19/Peru/LIM-INS-018/2020|EPI ISL 490975|B.1|Peru|2020-03-25	0.0002711106	South America
South America|hCoV-19/Peru/LIM-INS-158/2020|EPI ISL 536551|B.1.5|Peru|2020-03-18	South America|hCoV-19/Peru/LIM-INS-018/2020|EPI ISL 490975|B.1|Peru|2020-03-25	0.0002033174	South America
South America|hCoV-19/Colombia/RIS-INS-81402/2020|EPI ISL 497736|B.1|Colombia|2020-03-18	South America|hCoV-19/Peru/LIM-INS-018/2020|EPI ISL 490975|B.1|Peru|2020-03-25	0.0002033216	South America
South America|hCoV-19/Peru/LIM-INS-144/2020|EPI ISL 536539|A.2|Peru|2020-03-18	South America|hCoV-19/Peru/LIM-INS-018/2020|EPI ISL 490975|B.1|Peru|2020-03-25	0.0005423152	South America
South America|hCoV-19/Colombia/NSA-INS-80656/2020|EPI ISL 456126|B.1.5|Colombia|2020-03-18	South America|hCoV-19/Peru/LIM-INS-018/2020|EPI ISL 490975|B.1|Peru|2020-03-25	0.0002045788	South America
South America|hCoV-19/Peru/JUN-INS-153/2020|EPI ISL 536546|B.1.5|Peru|2020-03-18	South America|hCoV-19/Peru/LIM-INS-018/2020|EPI ISL 490975|B.1|Peru|2020-03-25	0.0005175461	South America
South America|hCoV-19/Brazil/SC-0243/2020|EPI ISL 470652|B.1.1|Brazil|2020-03-18	South America|hCoV-19/Peru/LIM-INS-018/2020|EPI ISL 490975|B.1|Peru|2020-03-25	0.0002785203	South America
South America|hCoV-19/Brazil/GO-0208/2020|EPI ISL 470575|B.1.22|Brazil|2020-03-18	South America|hCoV-19/Peru/LIM-INS-018/2020|EPI ISL 490975|B.1|Peru|2020-03-25	0.0002460505	South America
South America|hCoV-19/Peru/LIM-INS-157/2020|EPI ISL 536550|B.1.1|Peru|2020-03-19	South America|hCoV-19/Peru/LIM-INS-018/2020|EPI ISL 490975|B.1|Peru|2020-03-25	0.0002711102	South America
South America|hCoV-19/Chile/MA-ISPCH-5/2020|EPI ISL 445283|B.1|Chile|2020-03-19	South America|hCoV-19/Peru/LIM-INS-018/2020|EPI ISL 490975|B.1|Peru|2020-03-25	0.0002033078	South America
South America|hCoV-19/Peru/LIM-INS-155/2020|EPI ISL 536548|B.1.255|Peru|2020-03-19	South America|hCoV-19/Peru/LIM-INS-018/2020|EPI ISL 490975|B.1|Peru|2020-03-25	0.0002033078	South America
South America|hCoV-19/Chile/VS-ISPCH-3/2020|EPI ISL 445286|B.1|Chile|2020-03-19	South America|hCoV-19/Peru/LIM-INS-018/2020|EPI ISL 490975|B.1|Peru|2020-03-25	0.0002371978	South America
South America|hCoV-19/Colombia/VAC-INS-82320/2020|EPI ISL 456151|B.1|Colombia|2020-03-19	South America|hCoV-19/Peru/LIM-INS-018/2020|EPI ISL 490975|B.1|Peru|2020-03-25	0.0002033078	South America
South America|hCoV-19/Peru/JUN-UPCH-0118/2020|EPI ISL 568515|B.1.255|Peru|2020-03-19	South America|hCoV-19/Peru/LIM-INS-018/2020|EPI ISL 490975|B.1|Peru|2020-03-25	0.0002371978	South America
South America|hCoV-19/Brazil/RJ-LVM161-2/2020|EPI ISL 528539|A.2|Brazil|2020-03-19	South America|hCoV-19/Peru/LIM-INS-018/2020|EPI ISL 490975|B.1|Peru|2020-03-25	0.0005423292	South America
South America|hCoV-19/Chile/MA-ISPCH-4/2020|EPI ISL 445282|B.1.5|Chile|2020-03-19	South America|hCoV-19/Peru/LIM-INS-018/2020|EPI ISL 490975|B.1|Peru|2020-03-25	0.0001694114	South America
South America|hCoV-19/Brazil/PB-IEC-161853/2020|EPI ISL 524801|B.1.5|Brazil|2020-03-19	South America|hCoV-19/Peru/LIM-INS-018/2020|EPI ISL 490975|B.1|Peru|2020-03-25	0.0002371978	South America
South America|hCoV-19/Chile/RM-ISPCH-45/2020|EPI ISL 445324|B.1.5|Chile|2020-03-19	South America|hCoV-19/Peru/LIM-INS-018/2020|EPI ISL 490975|B.1|Peru|2020-03-25	0.0001694158	South America
South America|hCoV-19/Brazil/SE-6536/2020|EPI ISL 541376|B.1.1.33|Brazil|2020-03-19	South America|hCoV-19/Peru/LIM-INS-018/2020|EPI ISL 490975|B.1|Peru|2020-03-25	0.0003388943	South America
South America|hCoV-19/Brazil/SE-6533/2020|EPI ISL 541374|B.1.1|Brazil|2020-03-19	South America|hCoV-19/Peru/LIM-INS-018/2020|EPI ISL 490975|B.1|Peru|2020-03-25	0.0003050061	South America
South America|hCoV-19/Chile/RM-ISPCH-36/2020|EPI ISL 445315|B.1.1|Chile|2020-03-19	South America|hCoV-19/Peru/LIM-INS-018/2020|EPI ISL 490975|B.1|Peru|2020-03-25	0.0002711196	South America
South America|hCoV-19/Chile/RM-ISPCH-39/2020|EPI ISL 445318|B|Chile|2020-03-19	South America|hCoV-19/Peru/LIM-INS-018/2020|EPI ISL 490975|B.1|Peru|2020-03-25	0.0004067137	South America
South America|hCoV-19/Peru/LIM-INS-162/2020|EPI ISL 536555|B.1.1|Peru|2020-03-19	South America|hCoV-19/Peru/LIM-INS-018/2020|EPI ISL 490975|B.1|Peru|2020-03-25	0.0002726252	South America
South America|hCoV-19/Chile/VS-CMM-28875/2020|EPI ISL 459864|B.1.1|Chile|2020-03-19	South America|hCoV-19/Peru/LIM-INS-018/2020|EPI ISL 490975|B.1|Peru|2020-03-25	0.0002394411	South America
South America|hCoV-19/Brazil/SP-L7-CD67/2020|EPI ISL 476435|B.1.1.33|Brazil|2020-03-19	South America|hCoV-19/Peru/LIM-INS-018/2020|EPI ISL 490975|B.1|Peru|2020-03-25	0.0003422575	South America
South America|hCoV-19/Peru/JUN-INS-154/2020|EPI ISL 536547|B.1|Peru|2020-03-19	South America|hCoV-19/Peru/LIM-INS-018/2020|EPI ISL 490975|B.1|Peru|2020-03-25	0.0003084321	South America
South America|hCoV-19/Brazil/MG-0215/2020|EPI ISL 470581|B.1|Brazil|2020-03-19	South America|hCoV-19/Peru/LIM-INS-018/2020|EPI ISL 490975|B.1|Peru|2020-03-25	0.0003101709	South America
South America|hCoV-19/Brazil/MG-0216/2020|EPI ISL 470582|B.1.1.33|Brazil|2020-03-19	South America|hCoV-19/Peru/LIM-INS-018/2020|EPI ISL 490975|B.1|Peru|2020-03-25	0.0003791515	South America
South America|hCoV-19/Brazil/SP-L7-CD76/2020|EPI ISL 476443|B.1|Brazil|2020-03-19	South America|hCoV-19/Peru/LIM-INS-018/2020|EPI ISL 490975|B.1|Peru|2020-03-25	0.0002413715	South America
South America|hCoV-19/Uruguay/UY-10/2020|EPI ISL 429257|B.31|Uruguay|2020-03-19	South America|hCoV-19/Peru/LIM-INS-018/2020|EPI ISL 490975|B.1|Peru|2020-03-25	0.0005918590	South America
South America|hCoV-19/Brazil/PI-0239/2020|EPI ISL 470613|B.1.1.33|Brazil|2020-03-19	South America|hCoV-19/Peru/LIM-INS-018/2020|EPI ISL 490975|B.1|Peru|2020-03-25	0.0003133649	South America
South America|hCoV-19/Brazil/SP-L11-CD200/2020|EPI ISL 476201|B.1.1.33|Brazil|2020-03-19	South America|hCoV-19/Peru/LIM-INS-018/2020|EPI ISL 490975|B.1|Peru|2020-03-25	0.0003157502	South America
South America|hCoV-19/Brazil/SP-L9-CD122/2020|EPI ISL 476472|B.1.255|Brazil|2020-03-19	South America|hCoV-19/Peru/LIM-INS-018/2020|EPI ISL 490975|B.1|Peru|2020-03-25	0.0002117515	South America
South America|hCoV-19/Colombia/VAC-INS-82307/2020|EPI ISL 456143|B.1|Colombia|2020-03-19	South America|hCoV-19/Peru/LIM-INS-018/2020|EPI ISL 490975|B.1|Peru|2020-03-25	0.0001764753	South America
South America|hCoV-19/Brazil/RS-L10-CD175/2020|EPI ISL 476188|B.1.1.33|Brazil|2020-03-19	South America|hCoV-19/Peru/LIM-INS-018/2020|EPI ISL 490975|B.1|Peru|2020-03-25	0.0003209400	South America
South America|hCoV-19/Chile/VS-ISPCH-4/2020|EPI ISL 445287|B.1.5|Chile|2020-03-19	South America|hCoV-19/Peru/LIM-INS-018/2020|EPI ISL 490975|B.1|Peru|2020-03-25	0.0001355306	South America
South America|hCoV-19/Aruba/AW-RIVM-10115/2020|EPI ISL 547448|B.1|Aruba|2020-03-20	South America|hCoV-19/Peru/LIM-INS-018/2020|EPI ISL 490975|B.1|Peru|2020-03-25	0.0002372089	South America
South America|hCoV-19/Brazil/PA-IEC-161548/2020|EPI ISL 450874|B.1.1.33|Brazil|2020-03-20	South America|hCoV-19/Peru/LIM-INS-018/2020|EPI ISL 490975|B.1|Peru|2020-03-25	0.0003049981	South America
South America|hCoV-19/Peru/ARE-INS-164/2020|EPI ISL 536557|B.1.5|Peru|2020-03-20	South America|hCoV-19/Peru/LIM-INS-018/2020|EPI ISL 490975|B.1|Peru|2020-03-25	0.0001694675	South America
South America|hCoV-19/Peru/LIM-UPCH-0011/2020|EPI ISL 529068|B.1.1.1|Peru|2020-03-20	South America|hCoV-19/Peru/LIM-INS-018/2020|EPI ISL 490975|B.1|Peru|2020-03-25	0.0005084968	South America
South America|hCoV-19/Colombia/ANT-INS-82457/2020|EPI ISL 456146|B.1.5|Colombia|2020-03-20	South America|hCoV-19/Peru/LIM-INS-018/2020|EPI ISL 490975|B.1|Peru|2020-03-25	0.0001694158	South America
South America|hCoV-19/Peru/ARE-INS-165/2020|EPI ISL 536558|B.1|Peru|2020-03-20	South America|hCoV-19/Peru/LIM-INS-018/2020|EPI ISL 490975|B.1|Peru|2020-03-25	0.0002371978	South America
South America|hCoV-19/Chile/RM-ISPCH-69/2020|EPI ISL 445365|B.1|Chile|2020-03-20	South America|hCoV-19/Peru/LIM-INS-018/2020|EPI ISL 490975|B.1|Peru|2020-03-25	0.0002033078	South America
South America|hCoV-19/Chile/MA-ISPCH-7/2020|EPI ISL 445288|B.1|Chile|2020-03-20	South America|hCoV-19/Peru/LIM-INS-018/2020|EPI ISL 490975|B.1|Peru|2020-03-25	0.0002372040	South America
South America|hCoV-19/Peru/LIM-INS-156/2020|EPI ISL 536549|B.1.5|Peru|2020-03-20	South America|hCoV-19/Peru/LIM-INS-018/2020|EPI ISL 490975|B.1|Peru|2020-03-25	0.0001694158	South America
South America|hCoV-19/Peru/ICA-INS-166/2020|EPI ISL 536559|B.1.1|Peru|2020-03-20	South America|hCoV-19/Peru/LIM-INS-018/2020|EPI ISL 490975|B.1|Peru|2020-03-25	0.0003050204	South America
South America|hCoV-19/Peru/ARE-UPCH-0111/2020|EPI ISL 540988|B.1|Peru|2020-03-20	South America|hCoV-19/Peru/LIM-INS-018/2020|EPI ISL 490975|B.1|Peru|2020-03-25	0.0002371978	South America
South America|hCoV-19/Brazil/RJ-763/2020|EPI ISL 427302|B.1.1.33|Brazil|2020-03-20	South America|hCoV-19/Peru/LIM-INS-018/2020|EPI ISL 490975|B.1|Peru|2020-03-25	0.0003049981	South America
South America|hCoV-19/Brazil/SE-6530/2020|EPI ISL 541373|B.1.1|Brazil|2020-03-20	South America|hCoV-19/Peru/LIM-INS-018/2020|EPI ISL 490975|B.1|Peru|2020-03-25	0.0003049981	South America
South America|hCoV-19/Brazil/MG-CV42/2020|EPI ISL 429695|B.1|Brazil|2020-03-20	South America|hCoV-19/Peru/LIM-INS-018/2020|EPI ISL 490975|B.1|Peru|2020-03-25	0.0001694596	South America
South America|hCoV-19/Peru/ARE-UPCH-0110/2020|EPI ISL 540987|B.1.5|Peru|2020-03-20	South America|hCoV-19/Peru/LIM-INS-018/2020|EPI ISL 490975|B.1|Peru|2020-03-25	0.0001694676	South America
South America|hCoV-19/Colombia/MAG-INS-81035/2020|EPI ISL 456125|B.1.255|Colombia|2020-03-20	South America|hCoV-19/Peru/LIM-INS-018/2020|EPI ISL 490975|B.1|Peru|2020-03-25	0.0002396497	South America
South America|hCoV-19/Brazil/MG-0217/2020|EPI ISL 470583|B.1.1.33|Brazil|2020-03-20	South America|hCoV-19/Peru/LIM-INS-018/2020|EPI ISL 490975|B.1|Peru|2020-03-25	0.0003166828	South America
South America|hCoV-19/Chile/RM-ISPCH-47/2020|EPI ISL 445326|B.1.5|Chile|2020-03-21	South America|hCoV-19/Peru/LIM-INS-018/2020|EPI ISL 490975|B.1|Peru|2020-03-25	0.0002033034	South America
South America|hCoV-19/Chile/MA-ISPCH-14/2020|EPI ISL 445295|B.1.98|Chile|2020-03-21	South America|hCoV-19/Peru/LIM-INS-018/2020|EPI ISL 490975|B.1|Peru|2020-03-25	0.0001694114	South America
South America|hCoV-19/Chile/RM-ISPCH-71/2020|EPI ISL 445367|B.1.1.33|Chile|2020-03-21	South America|hCoV-19/Peru/LIM-INS-018/2020|EPI ISL 490975|B.1|Peru|2020-03-25	0.0003389103	South America
South America|hCoV-19/Peru/LIM-UPCH-0119/2020|EPI ISL 568516|B.1.1|Peru|2020-03-21	South America|hCoV-19/Peru/LIM-INS-018/2020|EPI ISL 490975|B.1|Peru|2020-03-25	0.0002711104	South America
South America|hCoV-19/Chile/RM-ISPCH-23/2020|EPI ISL 445302|B.1.1|Chile|2020-03-21	South America|hCoV-19/Peru/LIM-INS-018/2020|EPI ISL 490975|B.1|Peru|2020-03-25	0.0002372101	South America
South America|hCoV-19/Chile/MA-ISPCH-9/2020|EPI ISL 445290|B.1|Chile|2020-03-21	South America|hCoV-19/Peru/LIM-INS-018/2020|EPI ISL 490975|B.1|Peru|2020-03-25	0.0002033078	South America
South America|hCoV-19/Chile/RM-ISPCH-48/2020|EPI ISL 445327|B.1.5|Chile|2020-03-21	South America|hCoV-19/Peru/LIM-INS-018/2020|EPI ISL 490975|B.1|Peru|2020-03-25	0.0002371866	South America
South America|hCoV-19/Chile/RM-ISPCH-70/2020|EPI ISL 445366|B.1.5|Chile|2020-03-21	South America|hCoV-19/Peru/LIM-INS-018/2020|EPI ISL 490975|B.1|Peru|2020-03-25	0.0001694158	South America
South America|hCoV-19/Chile/MA-ISPCH-13/2020|EPI ISL 445294|B.1|Chile|2020-03-21	South America|hCoV-19/Peru/LIM-INS-018/2020|EPI ISL 490975|B.1|Peru|2020-03-25	0.0002033147	South America
South America|hCoV-19/Chile/MA-ISPCH-10/2020|EPI ISL 445291|B.1|Chile|2020-03-21	South America|hCoV-19/Peru/LIM-INS-018/2020|EPI ISL 490975|B.1|Peru|2020-03-25	0.0002033078	South America
South America|hCoV-19/Brazil/CE-L12-CD224/2020|EPI ISL 476218|B.1.5|Brazil|2020-03-21	South America|hCoV-19/Peru/LIM-INS-018/2020|EPI ISL 490975|B.1|Peru|2020-03-25	0.0002856074	South America
South America|hCoV-19/Chile/RM-ISPCH-59/2020|EPI ISL 445355|B.1.5|Chile|2020-03-22	South America|hCoV-19/Peru/LIM-INS-018/2020|EPI ISL 490975|B.1|Peru|2020-03-25	0.0002033130	South America
South America|hCoV-19/Chile/MA-ISPCH-11/2020|EPI ISL 445292|B.1|Chile|2020-03-22	South America|hCoV-19/Peru/LIM-INS-018/2020|EPI ISL 490975|B.1|Peru|2020-03-25	0.0002372040	South America
South America|hCoV-19/Argentina/C3013/2020|EPI ISL 420598|B.1.220|Argentina|2020-03-22	South America|hCoV-19/Peru/LIM-INS-018/2020|EPI ISL 490975|B.1|Peru|2020-03-25	0.0002371866	South America
South America|hCoV-19/Brazil/SP-144/2020|EPI ISL 468310|B.1.1.33|Brazil|2020-03-22	South America|hCoV-19/Peru/LIM-INS-018/2020|EPI ISL 490975|B.1|Peru|2020-03-25	0.0003389032	South America
South America|hCoV-19/Peru/LIM-INS-168/2020|EPI ISL 536561|A.2|Peru|2020-03-22	South America|hCoV-19/Peru/LIM-INS-018/2020|EPI ISL 490975|B.1|Peru|2020-03-25	0.0005423151	South America
South America|hCoV-19/Chile/MA-ISPCH-15/2020|EPI ISL 445299|B.1|Chile|2020-03-22	South America|hCoV-19/Peru/LIM-INS-018/2020|EPI ISL 490975|B.1|Peru|2020-03-25	0.0002371978	South America
South America|hCoV-19/Aruba/AW-RIVM-10122/2020|EPI ISL 547449|B.40|Aruba|2020-03-22	South America|hCoV-19/Peru/LIM-INS-018/2020|EPI ISL 490975|B.1|Peru|2020-03-25	0.0004745169	South America
South America|hCoV-19/Brazil/DF-891/2020|EPI ISL 427298|B.1.1.33|Brazil|2020-03-22	South America|hCoV-19/Peru/LIM-INS-018/2020|EPI ISL 490975|B.1|Peru|2020-03-25	0.0003049981	South America
South America|hCoV-19/Colombia/BOL-INS-84730/2020|EPI ISL 497738|B.1|Colombia|2020-03-22	South America|hCoV-19/Peru/LIM-INS-018/2020|EPI ISL 490975|B.1|Peru|2020-03-25	0.0001694402	South America
South America|hCoV-19/Colombia/DC-INS-84861/2020|EPI ISL 456116|B.1.5|Colombia|2020-03-22	South America|hCoV-19/Peru/LIM-INS-018/2020|EPI ISL 490975|B.1|Peru|2020-03-25	0.0001739837	South America
South America|hCoV-19/Brazil/MG-CV49/2020|EPI ISL 429702|B.1.5|Brazil|2020-03-22	South America|hCoV-19/Peru/LIM-INS-018/2020|EPI ISL 490975|B.1|Peru|2020-03-25	0.0002088305	South America
South America|hCoV-19/Brazil/SP-L7-CD63/2020|EPI ISL 476432|B.1.255|Brazil|2020-03-22	South America|hCoV-19/Peru/LIM-INS-018/2020|EPI ISL 490975|B.1|Peru|2020-03-25	0.0002502099	South America
South America|hCoV-19/Brazil/SP-602/2020|EPI ISL 515526|B.1.1|Brazil|2020-03-23	South America|hCoV-19/Peru/LIM-INS-018/2020|EPI ISL 490975|B.1|Peru|2020-03-25	0.0003050122	South America
South America|hCoV-19/Peru/LAL-UPCH-0109/2020|EPI ISL 540986|B.1.1|Peru|2020-03-23	South America|hCoV-19/Peru/LIM-INS-018/2020|EPI ISL 490975|B.1|Peru|2020-03-25	0.0003389103	South America
South America|hCoV-19/Brazil/SP-279/2020|EPI ISL 527858|B.1.1.33|Brazil|2020-03-23	South America|hCoV-19/Peru/LIM-INS-018/2020|EPI ISL 490975|B.1|Peru|2020-03-25	0.0003728097	South America
South America|hCoV-19/Brazil/RJ-DCVN01/2020|EPI ISL 483065|B.1.3|Brazil|2020-03-23	South America|hCoV-19/Peru/LIM-INS-018/2020|EPI ISL 490975|B.1|Peru|2020-03-25	0.0003389015	South America
South America|hCoV-19/Brazil/DF-861/2020|EPI ISL 427296|B.1.1.33|Brazil|2020-03-23	South America|hCoV-19/Peru/LIM-INS-018/2020|EPI ISL 490975|B.1|Peru|2020-03-25	0.0003388943	South America
South America|hCoV-19/Brazil/DF-862/2020|EPI ISL 427297|B.1.1.33|Brazil|2020-03-23	South America|hCoV-19/Peru/LIM-INS-018/2020|EPI ISL 490975|B.1|Peru|2020-03-25	0.0003049981	South America
South America|hCoV-19/Chile/LI-ISPCH-9/2020|EPI ISL 445300|B.1.1|Chile|2020-03-23	South America|hCoV-19/Peru/LIM-INS-018/2020|EPI ISL 490975|B.1|Peru|2020-03-25	0.0002711125	South America
South America|hCoV-19/Chile/RM-ISPCH-51/2020|EPI ISL 445330|B.1|Chile|2020-03-23	South America|hCoV-19/Peru/LIM-INS-018/2020|EPI ISL 490975|B.1|Peru|2020-03-25	0.0002033147	South America
South America|hCoV-19/Chile/RM-ISPCH-50/2020|EPI ISL 445329|B|Chile|2020-03-23	South America|hCoV-19/Peru/LIM-INS-018/2020|EPI ISL 490975|B.1|Peru|2020-03-25	0.0003389040	South America
South America|hCoV-19/Chile/LI-ISPCH-8/2020|EPI ISL 445298|B.1.1|Chile|2020-03-23	South America|hCoV-19/Peru/LIM-INS-018/2020|EPI ISL 490975|B.1|Peru|2020-03-25	0.0003050411	South America
South America|hCoV-19/Colombia/CES-INS-87973/2020|EPI ISL 498153|B.1.255|Colombia|2020-03-23	South America|hCoV-19/Peru/LIM-INS-018/2020|EPI ISL 490975|B.1|Peru|2020-03-25	0.0002033216	South America
South America|hCoV-19/Colombia/QUI-INS-85082/2020|EPI ISL 497744|B|Colombia|2020-03-23	South America|hCoV-19/Peru/LIM-INS-018/2020|EPI ISL 490975|B.1|Peru|2020-03-25	0.0001355491	South America
South America|hCoV-19/Uruguay/UY-NYUMC857/2020|EPI ISL 457953|B.1.1.33|Uruguay|2020-03-23	South America|hCoV-19/Peru/LIM-INS-018/2020|EPI ISL 490975|B.1|Peru|2020-03-25	0.0003073412	South America
South America|hCoV-19/Peru/CAL-INS-137/2020|EPI ISL 536532|B.1.1.1|Peru|2020-03-23	South America|hCoV-19/Peru/LIM-INS-018/2020|EPI ISL 490975|B.1|Peru|2020-03-25	0.0003421350	South America
South America|hCoV-19/Brazil/MG-0218/2020|EPI ISL 470584|B.1.1.33|Brazil|2020-03-23	South America|hCoV-19/Peru/LIM-INS-018/2020|EPI ISL 490975|B.1|Peru|2020-03-25	0.0003102005	South America
South America|hCoV-19/Brazil/RJ-0247/2020|EPI ISL 470615|B.1.1.33|Brazil|2020-03-23	South America|hCoV-19/Peru/LIM-INS-018/2020|EPI ISL 490975|B.1|Peru|2020-03-25	0.0003455087	South America
South America|hCoV-19/Brazil/SP-L9-CD137/2020|EPI ISL 476484|B.1.1.33|Brazil|2020-03-23	South America|hCoV-19/Peru/LIM-INS-018/2020|EPI ISL 490975|B.1|Peru|2020-03-25	0.0003850402	South America
South America|hCoV-19/Brazil/SP-L7-CD70/2020|EPI ISL 476437|B.1.255|Brazil|2020-03-23	South America|hCoV-19/Peru/LIM-INS-018/2020|EPI ISL 490975|B.1|Peru|2020-03-25	0.0002101571	South America
South America|hCoV-19/Brazil/SP-L8-CD101/2020|EPI ISL 476450|B.1.1.33|Brazil|2020-03-23	South America|hCoV-19/Peru/LIM-INS-018/2020|EPI ISL 490975|B.1|Peru|2020-03-25	0.0003179919	South America
South America|hCoV-19/Brazil/CE-L11-CD196/2020|EPI ISL 476200|B.1.212|Brazil|2020-03-23	South America|hCoV-19/Peru/LIM-INS-018/2020|EPI ISL 490975|B.1|Peru|2020-03-25	0.0002497866	South America
South America|hCoV-19/Brazil/MA-IEC-162157/2020|EPI ISL 524797|B.1.1.33|Brazil|2020-03-24	South America|hCoV-19/Peru/LIM-INS-018/2020|EPI ISL 490975|B.1|Peru|2020-03-25	0.0003049979	South America
South America|hCoV-19/Brazil/SP-165/2020|EPI ISL 523963|B.1|Brazil|2020-03-24	South America|hCoV-19/Peru/LIM-INS-018/2020|EPI ISL 490975|B.1|Peru|2020-03-25	0.0002033078	South America
South America|hCoV-19/Peru/LIM-INS-019/2020|EPI ISL 491172|B.1.1.1|Peru|2020-03-24	South America|hCoV-19/Peru/LIM-INS-018/2020|EPI ISL 490975|B.1|Peru|2020-03-25	0.0004067022	South America
South America|hCoV-19/Peru/LIM-INS-022/2020|EPI ISL 491428|B.1.1.1|Peru|2020-03-24	South America|hCoV-19/Peru/LIM-INS-018/2020|EPI ISL 490975|B.1|Peru|2020-03-25	0.0003728020	South America
South America|hCoV-19/Brazil/SP-L7-CD72/2020|EPI ISL 476439|B.1.1.33|Brazil|2020-03-24	South America|hCoV-19/Peru/LIM-INS-018/2020|EPI ISL 490975|B.1|Peru|2020-03-25	0.0003765019	South America
South America|hCoV-19/Brazil/SP-L9-CD91/2020|EPI ISL 476490|B.1.255|Brazil|2020-03-24	South America|hCoV-19/Peru/LIM-INS-018/2020|EPI ISL 490975|B.1|Peru|2020-03-25	0.0002395514	South America
South America|hCoV-19/Brazil/SC-L16-CD314/2020|EPI ISL 476278|B.1.1.33|Brazil|2020-03-24	South America|hCoV-19/Peru/LIM-INS-018/2020|EPI ISL 490975|B.1|Peru|2020-03-25	0.0003766098	South America
South America|hCoV-19/Brazil/RJ-0248/2020|EPI ISL 470616|B.1.5|Brazil|2020-03-24	South America|hCoV-19/Peru/LIM-INS-018/2020|EPI ISL 490975|B.1|Peru|2020-03-25	0.0002068051	South America
South America|hCoV-19/Brazil/SP-L9-CD140/2020|EPI ISL 476487|B.1.1.33|Brazil|2020-03-24	South America|hCoV-19/Peru/LIM-INS-018/2020|EPI ISL 490975|B.1|Peru|2020-03-25	0.0003448299	South America
South America|hCoV-19/Brazil/SP-L9-CD139/2020|EPI ISL 476486|B.1.1.33|Brazil|2020-03-24	South America|hCoV-19/Peru/LIM-INS-018/2020|EPI ISL 490975|B.1|Peru|2020-03-25	0.0003176663	South America
South America|hCoV-19/Chile/MA-CMM-31600/2020|EPI ISL 459861|B.1|Chile|2020-03-25	South America|hCoV-19/Peru/LIM-INS-018/2020|EPI ISL 490975|B.1|Peru|2020-03-25	0.0002033077	South America
South America|hCoV-19/Brazil/SP-625/2020|EPI ISL 515528|B.1.1.33|Brazil|2020-03-25	South America|hCoV-19/Peru/LIM-INS-018/2020|EPI ISL 490975|B.1|Peru|2020-03-25	0.0003049981	South America
South America|hCoV-19/Brazil/RJ-818/2020|EPI ISL 427303|B.1.1.33|Brazil|2020-03-25	South America|hCoV-19/Peru/LIM-INS-018/2020|EPI ISL 490975|B.1|Peru|2020-03-25	0.0003388943	South America
South America|hCoV-19/Brazil/RJ-1111/2020|EPI ISL 456076|B.1.1.33|Brazil|2020-03-25	South America|hCoV-19/Peru/LIM-INS-018/2020|EPI ISL 490975|B.1|Peru|2020-03-25	0.0003388943	South America
South America|hCoV-19/Brazil/RJ-1119/2020|EPI ISL 456077|B.1.1.33|Brazil|2020-03-25	South America|hCoV-19/Peru/LIM-INS-018/2020|EPI ISL 490975|B.1|Peru|2020-03-25	0.0003049981	South America
South America|hCoV-19/Peru/LIM-INS-017/2020|EPI ISL 490316|B.1.255|Peru|2020-03-25	South America|hCoV-19/Peru/LIM-INS-018/2020|EPI ISL 490975|B.1|Peru|2020-03-25	0.0002033079	South America
South America|hCoV-19/Peru/LIM-INS-024/2020|EPI ISL 491429|A.2|Peru|2020-03-25	South America|hCoV-19/Peru/LIM-INS-018/2020|EPI ISL 490975|B.1|Peru|2020-03-25	0.0005084225	South America
South America|hCoV-19/Brazil/SP-01/2020|EPI ISL 412964|B.1.5|Brazil|2020-02-25	South America|hCoV-19/Brazil/SP-636/2020|EPI ISL 515550|B.1.1.33|Brazil|2020-03-25	0.0001682792	South America
South America|hCoV-19/Brazil/SP-02/2020|EPI ISL 413016|B|Brazil|2020-02-28	South America|hCoV-19/Brazil/SP-636/2020|EPI ISL 515550|B.1.1.33|Brazil|2020-03-25	0.0004713322	South America
South America|hCoV-19/Brazil/SP-06/2020|EPI ISL 414015|B.1.5|Brazil|2020-02-29	South America|hCoV-19/Brazil/SP-636/2020|EPI ISL 515550|B.1.1.33|Brazil|2020-03-25	0.0001682792	South America
South America|hCoV-19/Brazil/ES-225/2020|EPI ISL 415128|B.40|Brazil|2020-02-29	South America|hCoV-19/Brazil/SP-636/2020|EPI ISL 515550|B.1.1.33|Brazil|2020-03-25	0.0005050572	South America
South America|hCoV-19/Argentina/PAIS-A0001/2020|EPI ISL 430793|B.1.1|Argentina|2020-03-01	South America|hCoV-19/Brazil/SP-636/2020|EPI ISL 515550|B.1.1.33|Brazil|2020-03-25	0.0000685788	South America
South America|hCoV-19/Brazil/SP-03/2020|EPI ISL 414014|B.1.1|Brazil|2020-03-02	South America|hCoV-19/Brazil/SP-636/2020|EPI ISL 515550|B.1.1.33|Brazil|2020-03-25	0.0001009531	South America
South America|hCoV-19/Brazil/SP-11/2020|EPI ISL 416033|B.3|Brazil|2020-03-03	South America|hCoV-19/Brazil/SP-636/2020|EPI ISL 515550|B.1.1.33|Brazil|2020-03-25	0.0003702924	South America
South America|hCoV-19/Brazil/SP-07/2020|EPI ISL 416028|B.1.1|Brazil|2020-03-03	South America|hCoV-19/Brazil/SP-636/2020|EPI ISL 515550|B.1.1.33|Brazil|2020-03-25	0.0001009531	South America
South America|hCoV-19/Chile/RM-ISPCH-1/2020|EPI ISL 414579|A.2|Chile|2020-03-03	South America|hCoV-19/Brazil/SP-636/2020|EPI ISL 515550|B.1.1.33|Brazil|2020-03-25	0.0005387075	South America
South America|hCoV-19/Brazil/SP-09/2020|EPI ISL 416031|B.1.5|Brazil|2020-03-04	South America|hCoV-19/Brazil/SP-636/2020|EPI ISL 515550|B.1.1.33|Brazil|2020-03-25	0.0001682792	South America
South America|hCoV-19/Brazil/SP-08/2020|EPI ISL 416029|B.1.1|Brazil|2020-03-04	South America|hCoV-19/Brazil/SP-636/2020|EPI ISL 515550|B.1.1.33|Brazil|2020-03-25	0.0001009531	South America
South America|hCoV-19/Brazil/SP-10/2020|EPI ISL 416032|B|Brazil|2020-03-04	South America|hCoV-19/Brazil/SP-636/2020|EPI ISL 515550|B.1.1.33|Brazil|2020-03-25	0.0004039622	South America
South America|hCoV-19/Brazil/SP-04/2020|EPI ISL 414017|B.1.1|Brazil|2020-03-04	South America|hCoV-19/Brazil/SP-636/2020|EPI ISL 515550|B.1.1.33|Brazil|2020-03-25	0.0001009531	South America
South America|hCoV-19/Brazil/SP-12/2020|EPI ISL 416034|B.1.1|Brazil|2020-03-04	South America|hCoV-19/Brazil/SP-636/2020|EPI ISL 515550|B.1.1.33|Brazil|2020-03-25	0.0001346169	South America
South America|hCoV-19/Brazil/RJ-314/2020|EPI ISL 414045|B.1.5|Brazil|2020-03-04	South America|hCoV-19/Brazil/SP-636/2020|EPI ISL 515550|B.1.1.33|Brazil|2020-03-25	0.0001682849	South America
South America|hCoV-19/Brazil/BA-312/2020|EPI ISL 415105|B.1.1|Brazil|2020-03-04	South America|hCoV-19/Brazil/SP-636/2020|EPI ISL 515550|B.1.1.33|Brazil|2020-03-25	0.0001346270	South America
South America|hCoV-19/Brazil/SP-13/2020|EPI ISL 416035|B.1.1|Brazil|2020-03-05	South America|hCoV-19/Brazil/SP-636/2020|EPI ISL 515550|B.1.1.33|Brazil|2020-03-25	0.0001009531	South America
South America|hCoV-19/Chile/LL-ISPCH-1/2020|EPI ISL 445246|B.1.5|Chile|2020-03-05	South America|hCoV-19/Brazil/SP-636/2020|EPI ISL 515550|B.1.1.33|Brazil|2020-03-25	0.0001682792	South America
South America|hCoV-19/Chile/RM-ISPCH-2/2020|EPI ISL 414580|B.1.1|Chile|2020-03-05	South America|hCoV-19/Brazil/SP-636/2020|EPI ISL 515550|B.1.1.33|Brazil|2020-03-25	0.0001009531	South America
South America|hCoV-19/Brazil/RJ-352/2020|EPI ISL 427299|A.2|Brazil|2020-03-05	South America|hCoV-19/Brazil/SP-636/2020|EPI ISL 515550|B.1.1.33|Brazil|2020-03-25	0.0005724042	South America
South America|hCoV-19/Brazil/BA-510/2020|EPI ISL 427293|B.1.1|Brazil|2020-03-06	South America|hCoV-19/Brazil/SP-636/2020|EPI ISL 515550|B.1.1.33|Brazil|2020-03-25	0.0001346134	South America
South America|hCoV-19/Chile/RM-MSHS-op2d1/2020|EPI ISL 415658|A.2|Chile|2020-03-06	South America|hCoV-19/Brazil/SP-636/2020|EPI ISL 515550|B.1.1.33|Brazil|2020-03-25	0.0005387075	South America
South America|hCoV-19/Peru/ARE-INS-026/2020|EPI ISL 491431|B.1|Peru|2020-03-06	South America|hCoV-19/Brazil/SP-636/2020|EPI ISL 515550|B.1.1.33|Brazil|2020-03-25	0.0002372009	South America
South America|hCoV-19/Chile/RM-ISPCH-3/2020|EPI ISL 445245|A.2|Chile|2020-03-06	South America|hCoV-19/Brazil/SP-636/2020|EPI ISL 515550|B.1.1.33|Brazil|2020-03-25	0.0005387076	South America
South America|hCoV-19/Colombia/DC-INS-78390/2020|EPI ISL 418262|B.1.1|Colombia|2020-03-06	South America|hCoV-19/Brazil/SP-636/2020|EPI ISL 515550|B.1.1.33|Brazil|2020-03-25	0.0001039540	South America
South America|hCoV-19/Argentina/C121/2020|EPI ISL 420600|B.1.1|Argentina|2020-03-07	South America|hCoV-19/Brazil/SP-636/2020|EPI ISL 515550|B.1.1.33|Brazil|2020-03-25	0.0000673006	South America
South America|hCoV-19/Chile/RM-MSHS-op3d1/2020|EPI ISL 415660|A.2|Chile|2020-03-07	South America|hCoV-19/Brazil/SP-636/2020|EPI ISL 515550|B.1.1.33|Brazil|2020-03-25	0.0005386893	South America
South America|hCoV-19/Peru/ARE-INS-087/2020|EPI ISL 516626|B.1|Peru|2020-03-07	South America|hCoV-19/Brazil/SP-636/2020|EPI ISL 515550|B.1.1.33|Brazil|2020-03-25	0.0002711056	South America
South America|hCoV-19/Chile/RM-MSHS-op4d1/2020|EPI ISL 415661|A.2|Chile|2020-03-08	South America|hCoV-19/Brazil/SP-636/2020|EPI ISL 515550|B.1.1.33|Brazil|2020-03-25	0.0005387076	South America
South America|hCoV-19/Chile/RM-ISPCH-4/2020|EPI ISL 445247|A.2|Chile|2020-03-08	South America|hCoV-19/Brazil/SP-636/2020|EPI ISL 515550|B.1.1.33|Brazil|2020-03-25	0.0006061295	South America
South America|hCoV-19/Brazil/MG-CV4/2020|EPI ISL 429667|B.1.255|Brazil|2020-03-09	South America|hCoV-19/Brazil/SP-636/2020|EPI ISL 515550|B.1.1.33|Brazil|2020-03-25	0.0002692773	South America
South America|hCoV-19/Chile/RM-ISPCH-6/2020|EPI ISL 445249|B|Chile|2020-03-09	South America|hCoV-19/Brazil/SP-636/2020|EPI ISL 515550|B.1.1.33|Brazil|2020-03-25	0.0003703078	South America
South America|hCoV-19/Chile/RM-ISPCH-9/2020|EPI ISL 445252|B.1.5|Chile|2020-03-09	South America|hCoV-19/Brazil/SP-636/2020|EPI ISL 515550|B.1.1.33|Brazil|2020-03-25	0.0002356185	South America
South America|hCoV-19/Chile/RM-ISPCH-7/2020|EPI ISL 445250|B.1.5|Chile|2020-03-09	South America|hCoV-19/Brazil/SP-636/2020|EPI ISL 515550|B.1.1.33|Brazil|2020-03-25	0.0002019448	South America
South America|hCoV-19/Peru/HUC-INS-008/2020|EPI ISL 489839|B.1.5|Peru|2020-03-09	South America|hCoV-19/Brazil/SP-636/2020|EPI ISL 515550|B.1.1.33|Brazil|2020-03-25	0.0002033063	South America
South America|hCoV-19/Peru/ICA-INS-012/2020|EPI ISL 489989|B.1.5|Peru|2020-03-09	South America|hCoV-19/Brazil/SP-636/2020|EPI ISL 515550|B.1.1.33|Brazil|2020-03-25	0.0002372022	South America
South America|hCoV-19/Chile/RM-ISPCH-5/2020|EPI ISL 445248|B.1.5|Chile|2020-03-09	South America|hCoV-19/Brazil/SP-636/2020|EPI ISL 515550|B.1.1.33|Brazil|2020-03-25	0.0002019516	South America
South America|hCoV-19/Brazil/SP-L12-CD28/2020|EPI ISL 476221|B.1.1.33|Brazil|2020-03-09	South America|hCoV-19/Brazil/SP-636/2020|EPI ISL 515550|B.1.1.33|Brazil|2020-03-25	0.0000000000	South America
South America|hCoV-19/Ecuador/HEE-01/2020|EPI ISL 417482|B|Ecuador|2020-03-09	South America|hCoV-19/Brazil/SP-636/2020|EPI ISL 515550|B.1.1.33|Brazil|2020-03-25	0.0003850918	South America
South America|hCoV-19/Chile/RM-ISPCH-8/2020|EPI ISL 445251|B.1.1|Chile|2020-03-10	South America|hCoV-19/Brazil/SP-636/2020|EPI ISL 515550|B.1.1.33|Brazil|2020-03-25	0.0001682625	South America
South America|hCoV-19/Peru/LIM-010/2020|EPI ISL 415787|B.1.1|Peru|2020-03-10	South America|hCoV-19/Brazil/SP-636/2020|EPI ISL 515550|B.1.1.33|Brazil|2020-03-25	0.0001346106	South America
South America|hCoV-19/Chile/RM-ISPCH-16/2020|EPI ISL 445259|A.2|Chile|2020-03-10	South America|hCoV-19/Brazil/SP-636/2020|EPI ISL 515550|B.1.1.33|Brazil|2020-03-25	0.0005386893	South America
South America|hCoV-19/Chile/RM-ISPCH-10/2020|EPI ISL 445253|B.1.255|Chile|2020-03-10	South America|hCoV-19/Brazil/SP-636/2020|EPI ISL 515550|B.1.1.33|Brazil|2020-03-25	0.0002356124	South America
South America|hCoV-19/Chile/RM-ISPCH-12/2020|EPI ISL 445255|B.1.1.10|Chile|2020-03-10	South America|hCoV-19/Brazil/SP-636/2020|EPI ISL 515550|B.1.1.33|Brazil|2020-03-25	0.0001682670	South America
South America|hCoV-19/Brazil/SC-769/2020|EPI ISL 427306|B.1|Brazil|2020-03-10	South America|hCoV-19/Brazil/SP-636/2020|EPI ISL 515550|B.1.1.33|Brazil|2020-03-25	0.0002356124	South America
South America|hCoV-19/Brazil/SC-766/2020|EPI ISL 427305|B.6|Brazil|2020-03-10	South America|hCoV-19/Brazil/SP-636/2020|EPI ISL 515550|B.1.1.33|Brazil|2020-03-25	0.0005050101	South America
South America|hCoV-19/Peru/LIM-INS-016/2020|EPI ISL 490315|B.1.1|Peru|2020-03-10	South America|hCoV-19/Brazil/SP-636/2020|EPI ISL 515550|B.1.1.33|Brazil|2020-03-25	0.0001355244	South America
South America|hCoV-19/Chile/RM-ISPCH-13/2020|EPI ISL 445256|B.1.1|Chile|2020-03-10	South America|hCoV-19/Brazil/SP-636/2020|EPI ISL 515550|B.1.1.33|Brazil|2020-03-25	0.0001682897	South America
South America|hCoV-19/Chile/RM-ISPCH-18/2020|EPI ISL 445261|B.1.5|Chile|2020-03-11	South America|hCoV-19/Brazil/SP-636/2020|EPI ISL 515550|B.1.1.33|Brazil|2020-03-25	0.0002356185	South America
South America|hCoV-19/Peru/LIM-INS-160/2020|EPI ISL 536553|B.1.5|Peru|2020-03-11	South America|hCoV-19/Brazil/SP-636/2020|EPI ISL 515550|B.1.1.33|Brazil|2020-03-25	0.0004040209	South America
South America|hCoV-19/Chile/BI-ISPCH-3/2020|EPI ISL 445332|B.1.5|Chile|2020-03-11	South America|hCoV-19/Brazil/SP-636/2020|EPI ISL 515550|B.1.1.33|Brazil|2020-03-25	0.0002692842	South America
South America|hCoV-19/Chile/RM-ISPCH-22/2020|EPI ISL 445265|B.1.5|Chile|2020-03-11	South America|hCoV-19/Brazil/SP-636/2020|EPI ISL 515550|B.1.1.33|Brazil|2020-03-25	0.0002019448	South America
South America|hCoV-19/Brazil/RJ-477/2020|EPI ISL 427300|B.1.1|Brazil|2020-03-11	South America|hCoV-19/Brazil/SP-636/2020|EPI ISL 515550|B.1.1.33|Brazil|2020-03-25	0.0001009557	South America
South America|hCoV-19/Chile/RM-ISPCH-19/2020|EPI ISL 445262|B.1.5|Chile|2020-03-11	South America|hCoV-19/Brazil/SP-636/2020|EPI ISL 515550|B.1.1.33|Brazil|2020-03-25	0.0002019490	South America
South America|hCoV-19/Brazil/RJ-477i/2020|EPI ISL 427301|B.1.1|Brazil|2020-03-11	South America|hCoV-19/Brazil/SP-636/2020|EPI ISL 515550|B.1.1.33|Brazil|2020-03-25	0.0001009557	South America
South America|hCoV-19/Peru/LIM-INS-011/2020|EPI ISL 489988|A.2|Peru|2020-03-11	South America|hCoV-19/Brazil/SP-636/2020|EPI ISL 515550|B.1.1.33|Brazil|2020-03-25	0.0005423224	South America
South America|hCoV-19/Peru/LIM-INS-015/2020|EPI ISL 490209|B.1.5|Peru|2020-03-11	South America|hCoV-19/Brazil/SP-636/2020|EPI ISL 515550|B.1.1.33|Brazil|2020-03-25	0.0003728244	South America
South America|hCoV-19/Peru/LIM-INS-006/2020|EPI ISL 489838|B.1.1|Peru|2020-03-11	South America|hCoV-19/Brazil/SP-636/2020|EPI ISL 515550|B.1.1.33|Brazil|2020-03-25	0.0001016336	South America
South America|hCoV-19/Chile/RM-ISPCH-15/2020|EPI ISL 445258|A.2|Chile|2020-03-11	South America|hCoV-19/Brazil/SP-636/2020|EPI ISL 515550|B.1.1.33|Brazil|2020-03-25	0.0005387076	South America
South America|hCoV-19/Chile/RM-ISPCH-17/2020|EPI ISL 445260|A.2|Chile|2020-03-11	South America|hCoV-19/Brazil/SP-636/2020|EPI ISL 515550|B.1.1.33|Brazil|2020-03-25	0.0006060729	South America
South America|hCoV-19/Chile/RM-ISPCH-20/2020|EPI ISL 445263|B.1.5|Chile|2020-03-11	South America|hCoV-19/Brazil/SP-636/2020|EPI ISL 515550|B.1.1.33|Brazil|2020-03-25	0.0002019584	South America
South America|hCoV-19/Brazil/MG-CV12/2020|EPI ISL 429674|B.1|Brazil|2020-03-11	South America|hCoV-19/Brazil/SP-636/2020|EPI ISL 515550|B.1.1.33|Brazil|2020-03-25	0.0003537903	South America
South America|hCoV-19/Chile/BI-ISPCH-2/2020|EPI ISL 445331|B.1.1|Chile|2020-03-12	South America|hCoV-19/Brazil/SP-636/2020|EPI ISL 515550|B.1.1.33|Brazil|2020-03-25	0.0001009556	South America
South America|hCoV-19/Chile/BI-ISPCH-2-2/2020|EPI ISL 445333|B.1.5|Chile|2020-03-12	South America|hCoV-19/Brazil/SP-636/2020|EPI ISL 515550|B.1.1.33|Brazil|2020-03-25	0.0002356075	South America
South America|hCoV-19/Chile/RM-ISPCH-21/2020|EPI ISL 445264|B.1.1.10|Chile|2020-03-12	South America|hCoV-19/Brazil/SP-636/2020|EPI ISL 515550|B.1.1.33|Brazil|2020-03-25	0.0001682670	South America
South America|hCoV-19/Brazil/SE-6535/2020|EPI ISL 541375|B.1.5|Brazil|2020-03-12	South America|hCoV-19/Brazil/SP-636/2020|EPI ISL 515550|B.1.1.33|Brazil|2020-03-25	0.0002356185	South America
South America|hCoV-19/Brazil/SC-770/2020|EPI ISL 541370|B.1.1.33|Brazil|2020-03-12	South America|hCoV-19/Brazil/SP-636/2020|EPI ISL 515550|B.1.1.33|Brazil|2020-03-25	0.0000336515	South America
South America|hCoV-19/Chile/ML-CMM-25343/2020|EPI ISL 459863|A|Chile|2020-03-12	South America|hCoV-19/Brazil/SP-636/2020|EPI ISL 515550|B.1.1.33|Brazil|2020-03-25	0.0003702981	South America
South America|hCoV-19/Colombia/DC-INS-79190/2020|EPI ISL 456120|B.1.5|Colombia|2020-03-12	South America|hCoV-19/Brazil/SP-636/2020|EPI ISL 515550|B.1.1.33|Brazil|2020-03-25	0.0002372441	South America
South America|hCoV-19/Brazil/UN-HIAE-SP03/2020|EPI ISL 486427|B.1.1.33|Brazil|2020-03-13	South America|hCoV-19/Brazil/SP-636/2020|EPI ISL 515550|B.1.1.33|Brazil|2020-03-25	0.0001009531	South America
South America|hCoV-19/Peru/LIM-INS-150/2020|EPI ISL 536545|B|Peru|2020-03-13	South America|hCoV-19/Brazil/SP-636/2020|EPI ISL 515550|B.1.1.33|Brazil|2020-03-25	0.0004376559	South America
South America|hCoV-19/Chile/BI-ISPCH-1/2020|EPI ISL 445271|B.1.1|Chile|2020-03-13	South America|hCoV-19/Brazil/SP-636/2020|EPI ISL 515550|B.1.1.33|Brazil|2020-03-25	0.0001009557	South America
South America|hCoV-19/Aruba/AW-RIVM-10101/2020|EPI ISL 547445|B.40|Aruba|2020-03-13	South America|hCoV-19/Brazil/SP-636/2020|EPI ISL 515550|B.1.1.33|Brazil|2020-03-25	0.0005050231	South America
South America|hCoV-19/Brazil/MG-CV6/2020|EPI ISL 429669|B.1|Brazil|2020-03-13	South America|hCoV-19/Brazil/SP-636/2020|EPI ISL 515550|B.1.1.33|Brazil|2020-03-25	0.0002692773	South America
South America|hCoV-19/Brazil/DF-615i/2020|EPI ISL 427294|B.1.1.33|Brazil|2020-03-13	South America|hCoV-19/Brazil/SP-636/2020|EPI ISL 515550|B.1.1.33|Brazil|2020-03-25	0.0000000000	South America
South America|hCoV-19/Brazil/SC-771/2020|EPI ISL 541371|B.1.5|Brazil|2020-03-13	South America|hCoV-19/Brazil/SP-636/2020|EPI ISL 515550|B.1.1.33|Brazil|2020-03-25	0.0002020536	South America
South America|hCoV-19/Peru/LAM-INS-073/2020|EPI ISL 523994|B.1.1|Peru|2020-03-13	South America|hCoV-19/Brazil/SP-636/2020|EPI ISL 515550|B.1.1.33|Brazil|2020-03-25	0.0001693969	South America
South America|hCoV-19/Peru/CAJ-INS-061/2020|EPI ISL 517770|B.1.1.1|Peru|2020-03-13	South America|hCoV-19/Brazil/SP-636/2020|EPI ISL 515550|B.1.1.33|Brazil|2020-03-25	0.0002032930	South America
South America|hCoV-19/Brazil/DF-0001/2020|EPI ISL 426580|B.1.1|Brazil|2020-03-13	South America|hCoV-19/Brazil/SP-636/2020|EPI ISL 515550|B.1.1.33|Brazil|2020-03-25	0.0000338477	South America
South America|hCoV-19/Brazil/GO-0207/2020|EPI ISL 470574|B.40|Brazil|2020-03-13	South America|hCoV-19/Brazil/SP-636/2020|EPI ISL 515550|B.1.1.33|Brazil|2020-03-25	0.0004792656	South America
South America|hCoV-19/Brazil/MG-CV8/2020|EPI ISL 429671|B.1.1|Brazil|2020-03-13	South America|hCoV-19/Brazil/SP-636/2020|EPI ISL 515550|B.1.1.33|Brazil|2020-03-25	0.0002413785	South America
South America|hCoV-19/Chile/MA-ISPCH-1/2020|EPI ISL 445268|B.1.98|Chile|2020-03-14	South America|hCoV-19/Brazil/SP-636/2020|EPI ISL 515550|B.1.1.33|Brazil|2020-03-25	0.0002019395	South America
South America|hCoV-19/Brazil/RN-IEC-162277/2020|EPI ISL 524798|B.1.1.33|Brazil|2020-03-14	South America|hCoV-19/Brazil/SP-636/2020|EPI ISL 515550|B.1.1.33|Brazil|2020-03-25	0.0000000000	South America
South America|hCoV-19/Peru/LIM-INS-159/2020|EPI ISL 536552|B.1.1|Peru|2020-03-14	South America|hCoV-19/Brazil/SP-636/2020|EPI ISL 515550|B.1.1.33|Brazil|2020-03-25	0.0000673006	South America
South America|hCoV-19/Peru/LIM-INS-147/2020|EPI ISL 536542|B.1.1|Peru|2020-03-14	South America|hCoV-19/Brazil/SP-636/2020|EPI ISL 515550|B.1.1.33|Brazil|2020-03-25	0.0001346071	South America
South America|hCoV-19/Chile/RM-CMM-23741/2020|EPI ISL 468752|B.1.1.33|Chile|2020-03-14	South America|hCoV-19/Brazil/SP-636/2020|EPI ISL 515550|B.1.1.33|Brazil|2020-03-25	0.0000000000	South America
South America|hCoV-19/Chile/AR-ISPCH-1/2020|EPI ISL 445270|B.1.1|Chile|2020-03-14	South America|hCoV-19/Brazil/SP-636/2020|EPI ISL 515550|B.1.1.33|Brazil|2020-03-25	0.0001346169	South America
South America|hCoV-19/Chile/VS-ISPCH-2/2020|EPI ISL 445285|B.1.255|Chile|2020-03-14	South America|hCoV-19/Brazil/SP-636/2020|EPI ISL 515550|B.1.1.33|Brazil|2020-03-25	0.0002356203	South America
South America|hCoV-19/Chile/RM-ISPCH-24/2020|EPI ISL 445303|B|Chile|2020-03-14	South America|hCoV-19/Brazil/SP-636/2020|EPI ISL 515550|B.1.1.33|Brazil|2020-03-25	0.0004376854	South America
South America|hCoV-19/Colombia/ATL-INS-79743/2020|EPI ISL 456145|B.1.5|Colombia|2020-03-14	South America|hCoV-19/Brazil/SP-636/2020|EPI ISL 515550|B.1.1.33|Brazil|2020-03-25	0.0002039349	South America
South America|hCoV-19/Brazil/MG-0211/2020|EPI ISL 470578|B.1.1|Brazil|2020-03-14	South America|hCoV-19/Brazil/SP-636/2020|EPI ISL 515550|B.1.1.33|Brazil|2020-03-25	0.0001037024	South America
South America|hCoV-19/Colombia/VAC-INS-79773/2020|EPI ISL 456134|B.1.5|Colombia|2020-03-14	South America|hCoV-19/Brazil/SP-636/2020|EPI ISL 515550|B.1.1.33|Brazil|2020-03-25	0.0002079271	South America
South America|hCoV-19/Colombia/VAC-INS-79779/2020|EPI ISL 456135|B.1.5|Colombia|2020-03-14	South America|hCoV-19/Brazil/SP-636/2020|EPI ISL 515550|B.1.1.33|Brazil|2020-03-25	0.0002082375	South America
South America|hCoV-19/Brazil/MG-0212/2020|EPI ISL 470579|B.1.5|Brazil|2020-03-14	South America|hCoV-19/Brazil/SP-636/2020|EPI ISL 515550|B.1.1.33|Brazil|2020-03-25	0.0001768423	South America
South America|hCoV-19/Brazil/CE-L10-CD171/2020|EPI ISL 476184|B.1.5|Brazil|2020-03-14	South America|hCoV-19/Brazil/SP-636/2020|EPI ISL 515550|B.1.1.33|Brazil|2020-03-25	0.0002493370	South America
South America|hCoV-19/Colombia/VAC-INS-79929/2020|EPI ISL 456136|B.1|Colombia|2020-03-14	South America|hCoV-19/Brazil/SP-636/2020|EPI ISL 515550|B.1.1.33|Brazil|2020-03-25	0.0002825456	South America
South America|hCoV-19/Chile/BI-CMM-25338/2020|EPI ISL 468760|B.1.1|Chile|2020-03-15	South America|hCoV-19/Brazil/SP-636/2020|EPI ISL 515550|B.1.1.33|Brazil|2020-03-25	0.0001009557	South America
South America|hCoV-19/Chile/LI-ISPCH-3/2020|EPI ISL 445275|B.1.1|Chile|2020-03-15	South America|hCoV-19/Brazil/SP-636/2020|EPI ISL 515550|B.1.1.33|Brazil|2020-03-25	0.0001346169	South America
South America|hCoV-19/Colombia/VAC-INS-79965/2020|EPI ISL 456150|B.1.5|Colombia|2020-03-15	South America|hCoV-19/Brazil/SP-636/2020|EPI ISL 515550|B.1.1.33|Brazil|2020-03-25	0.0002692842	South America
South America|hCoV-19/Chile/RM-CMM-27991/2020|EPI ISL 459857|B.1.5|Chile|2020-03-15	South America|hCoV-19/Brazil/SP-636/2020|EPI ISL 515550|B.1.1.33|Brazil|2020-03-25	0.0002019448	South America
South America|hCoV-19/Chile/LI-ISPCH-2/2020|EPI ISL 445274|B|Chile|2020-03-15	South America|hCoV-19/Brazil/SP-636/2020|EPI ISL 515550|B.1.1.33|Brazil|2020-03-25	0.0003366385	South America
South America|hCoV-19/Chile/LI-ISPCH-4/2020|EPI ISL 445276|B.1.1|Chile|2020-03-15	South America|hCoV-19/Brazil/SP-636/2020|EPI ISL 515550|B.1.1.33|Brazil|2020-03-25	0.0001346214	South America
South America|hCoV-19/Chile/MA-ISPCH-2/2020|EPI ISL 445269|B.1.98|Chile|2020-03-15	South America|hCoV-19/Brazil/SP-636/2020|EPI ISL 515550|B.1.1.33|Brazil|2020-03-25	0.0002019463	South America
South America|hCoV-19/Chile/VS-ISPCH-1/2020|EPI ISL 445272|B.1.5|Chile|2020-03-15	South America|hCoV-19/Brazil/SP-636/2020|EPI ISL 515550|B.1.1.33|Brazil|2020-03-25	0.0002019463	South America
South America|hCoV-19/Colombia/SAN-INS-80123/2020|EPI ISL 456149|B.1.1|Colombia|2020-03-15	South America|hCoV-19/Brazil/SP-636/2020|EPI ISL 515550|B.1.1.33|Brazil|2020-03-25	0.0001009973	South America
South America|hCoV-19/Brazil/RJ-MD63-1b/2020|EPI ISL 528638|B.1.1.33|Brazil|2020-03-16	South America|hCoV-19/Brazil/SP-636/2020|EPI ISL 515550|B.1.1.33|Brazil|2020-03-25	0.0000000000	South America
South America|hCoV-19/Chile/LI-ISPCH-1/2020|EPI ISL 445273|B.1.5|Chile|2020-03-16	South America|hCoV-19/Brazil/SP-636/2020|EPI ISL 515550|B.1.1.33|Brazil|2020-03-25	0.0002692842	South America
South America|hCoV-19/Chile/LI-ISPCH-5/2020|EPI ISL 445277|B.1.1|Chile|2020-03-16	South America|hCoV-19/Brazil/SP-636/2020|EPI ISL 515550|B.1.1.33|Brazil|2020-03-25	0.0001346169	South America
South America|hCoV-19/Chile/RM-ISPCH-26/2020|EPI ISL 445305|B.1|Chile|2020-03-16	South America|hCoV-19/Brazil/SP-636/2020|EPI ISL 515550|B.1.1.33|Brazil|2020-03-25	0.0003029515	South America
South America|hCoV-19/Chile/RM-ISPCH-28/2020|EPI ISL 445307|B.1|Chile|2020-03-16	South America|hCoV-19/Brazil/SP-636/2020|EPI ISL 515550|B.1.1.33|Brazil|2020-03-25	0.0002692842	South America
South America|hCoV-19/Chile/LI-ISPCH-6/2020|EPI ISL 445278|B.1.5|Chile|2020-03-16	South America|hCoV-19/Brazil/SP-636/2020|EPI ISL 515550|B.1.1.33|Brazil|2020-03-25	0.0002356075	South America
South America|hCoV-19/Brazil/RJ-MD63-1a/2020|EPI ISL 528637|B.1.1.33|Brazil|2020-03-16	South America|hCoV-19/Brazil/SP-636/2020|EPI ISL 515550|B.1.1.33|Brazil|2020-03-25	0.0000673054	South America
South America|hCoV-19/Peru/LIM-INS-143/2020|EPI ISL 536538|B.1.1.1|Peru|2020-03-16	South America|hCoV-19/Brazil/SP-636/2020|EPI ISL 515550|B.1.1.33|Brazil|2020-03-25	0.0002692577	South America
South America|hCoV-19/Brazil/MG-CV21/2020|EPI ISL 429681|B.1|Brazil|2020-03-16	South America|hCoV-19/Brazil/SP-636/2020|EPI ISL 515550|B.1.1.33|Brazil|2020-03-25	0.0002692773	South America
South America|hCoV-19/Chile/RM-ISPCH-30/2020|EPI ISL 445309|B.1.5|Chile|2020-03-16	South America|hCoV-19/Brazil/SP-636/2020|EPI ISL 515550|B.1.1.33|Brazil|2020-03-25	0.0002019448	South America
South America|hCoV-19/Brazil/AM-02/2020|EPI ISL 417034|A.2|Brazil|2020-03-16	South America|hCoV-19/Brazil/SP-636/2020|EPI ISL 515550|B.1.1.33|Brazil|2020-03-25	0.0006060525	South America
South America|hCoV-19/Brazil/MG-CV16/2020|EPI ISL 429676|B.1.1|Brazil|2020-03-16	South America|hCoV-19/Brazil/SP-636/2020|EPI ISL 515550|B.1.1.33|Brazil|2020-03-25	0.0001349876	South America
South America|hCoV-19/Peru/LAM-INS-071/2020|EPI ISL 523954|B.1.1.1|Peru|2020-03-16	South America|hCoV-19/Brazil/SP-636/2020|EPI ISL 515550|B.1.1.33|Brazil|2020-03-25	0.0002030866	South America
South America|hCoV-19/Peru/ANC-INS-066/2020|EPI ISL 516987|B.1.1.1|Peru|2020-03-16	South America|hCoV-19/Brazil/SP-636/2020|EPI ISL 515550|B.1.1.33|Brazil|2020-03-25	0.0002032861	South America
South America|hCoV-19/Chile/RM-ISPCH-29/2020|EPI ISL 445308|B.1.5|Chile|2020-03-16	South America|hCoV-19/Brazil/SP-636/2020|EPI ISL 515550|B.1.1.33|Brazil|2020-03-25	0.0002019516	South America
South America|hCoV-19/Brazil/PR-5619/2020|EPI ISL 541342|B.1|Brazil|2020-03-16	South America|hCoV-19/Brazil/SP-636/2020|EPI ISL 515550|B.1.1.33|Brazil|2020-03-25	0.0002692954	South America
South America|hCoV-19/Colombia/RIS-INS-80245/2020|EPI ISL 456155|B.1.5|Colombia|2020-03-16	South America|hCoV-19/Brazil/SP-636/2020|EPI ISL 515550|B.1.1.33|Brazil|2020-03-25	0.0002693386	South America
South America|hCoV-19/Colombia/VAC-INS-79943/2020|EPI ISL 456138|B.1.5|Colombia|2020-03-16	South America|hCoV-19/Brazil/SP-636/2020|EPI ISL 515550|B.1.1.33|Brazil|2020-03-25	0.0002705716	South America
South America|hCoV-19/Colombia/BOL-INS-80191/2020|EPI ISL 456122|B.1|Colombia|2020-03-16	South America|hCoV-19/Brazil/SP-636/2020|EPI ISL 515550|B.1.1.33|Brazil|2020-03-25	0.0002412800	South America
South America|hCoV-19/Peru/LIM-INS-141/2020|EPI ISL 536536|B|Peru|2020-03-16	South America|hCoV-19/Brazil/SP-636/2020|EPI ISL 515550|B.1.1.33|Brazil|2020-03-25	0.0004140229	South America
South America|hCoV-19/Brazil/RJ-L10-CD158/2020|EPI ISL 476180|B.1.1.33|Brazil|2020-03-16	South America|hCoV-19/Brazil/SP-636/2020|EPI ISL 515550|B.1.1.33|Brazil|2020-03-25	0.0000000000	South America
South America|hCoV-19/Brazil/RJ-L10-CD154/2020|EPI ISL 476178|B.1.1.33|Brazil|2020-03-16	South America|hCoV-19/Brazil/SP-636/2020|EPI ISL 515550|B.1.1.33|Brazil|2020-03-25	0.0000707480	South America
South America|hCoV-19/Brazil/RS-L11-CD180/2020|EPI ISL 476192|B.1.1.33|Brazil|2020-03-16	South America|hCoV-19/Brazil/SP-636/2020|EPI ISL 515550|B.1.1.33|Brazil|2020-03-25	0.0000000000	South America
South America|hCoV-19/Brazil/MG-CV19/2020|EPI ISL 429679|B.1.1|Brazil|2020-03-16	South America|hCoV-19/Brazil/SP-636/2020|EPI ISL 515550|B.1.1.33|Brazil|2020-03-25	0.0001426559	South America
South America|hCoV-19/Chile/MA-ISPCH-3/2020|EPI ISL 445280|B.1.98|Chile|2020-03-17	South America|hCoV-19/Brazil/SP-636/2020|EPI ISL 515550|B.1.1.33|Brazil|2020-03-25	0.0002019394	South America
South America|hCoV-19/Brazil/MG-CV31/2020|EPI ISL 429687|B.1|Brazil|2020-03-17	South America|hCoV-19/Brazil/SP-636/2020|EPI ISL 515550|B.1.1.33|Brazil|2020-03-25	0.0003029798	South America
South America|hCoV-19/Chile/RM-CMM-26639/2020|EPI ISL 459858|A.2|Chile|2020-03-17	South America|hCoV-19/Brazil/SP-636/2020|EPI ISL 515550|B.1.1.33|Brazil|2020-03-25	0.0006060681	South America
South America|hCoV-19/Chile/RM-ISPCH-35/2020|EPI ISL 445314|B.1|Chile|2020-03-17	South America|hCoV-19/Brazil/SP-636/2020|EPI ISL 515550|B.1.1.33|Brazil|2020-03-25	0.0002356185	South America
South America|hCoV-19/Peru/LIM-INS-138/2020|EPI ISL 536533|B.1.1|Peru|2020-03-17	South America|hCoV-19/Brazil/SP-636/2020|EPI ISL 515550|B.1.1.33|Brazil|2020-03-25	0.0001009531	South America
South America|hCoV-19/Brazil/MG-CV32/2020|EPI ISL 429688|B.1.1|Brazil|2020-03-17	South America|hCoV-19/Brazil/SP-636/2020|EPI ISL 515550|B.1.1.33|Brazil|2020-03-25	0.0001009625	South America
South America|hCoV-19/Peru/LIM-INS-139/2020|EPI ISL 536534|B.1.1|Peru|2020-03-17	South America|hCoV-19/Brazil/SP-636/2020|EPI ISL 515550|B.1.1.33|Brazil|2020-03-25	0.0001009557	South America
South America|hCoV-19/Chile/RM-ISPCH-38/2020|EPI ISL 445317|B.1.1|Chile|2020-03-17	South America|hCoV-19/Brazil/SP-636/2020|EPI ISL 515550|B.1.1.33|Brazil|2020-03-25	0.0000673006	South America
South America|hCoV-19/Brazil/AP-IEC-161167/2020|EPI ISL 450873|B.1.1.33|Brazil|2020-03-17	South America|hCoV-19/Brazil/SP-636/2020|EPI ISL 515550|B.1.1.33|Brazil|2020-03-25	0.0000000000	South America
South America|hCoV-19/Chile/RM-ISPCH-41/2020|EPI ISL 445320|B.1.5|Chile|2020-03-17	South America|hCoV-19/Brazil/SP-636/2020|EPI ISL 515550|B.1.1.33|Brazil|2020-03-25	0.0002019448	South America
South America|hCoV-19/Aruba/AW-RIVM-10113/2020|EPI ISL 547446|B.1|Aruba|2020-03-17	South America|hCoV-19/Brazil/SP-636/2020|EPI ISL 515550|B.1.1.33|Brazil|2020-03-25	0.0002692773	South America
South America|hCoV-19/Brazil/PR-5618/2020|EPI ISL 541341|B.1|Brazil|2020-03-17	South America|hCoV-19/Brazil/SP-636/2020|EPI ISL 515550|B.1.1.33|Brazil|2020-03-25	0.0002692989	South America
South America|hCoV-19/Brazil/PR-5617/2020|EPI ISL 541340|B.1|Brazil|2020-03-17	South America|hCoV-19/Brazil/SP-636/2020|EPI ISL 515550|B.1.1.33|Brazil|2020-03-25	0.0003029695	South America
South America|hCoV-19/Peru/JUN-INS-074/2020|EPI ISL 524471|B.1.255|Peru|2020-03-17	South America|hCoV-19/Brazil/SP-636/2020|EPI ISL 515550|B.1.1.33|Brazil|2020-03-25	0.0002710928	South America
South America|hCoV-19/Chile/RM-ISPCH-32/2020|EPI ISL 445311|B.1.5|Chile|2020-03-17	South America|hCoV-19/Brazil/SP-636/2020|EPI ISL 515550|B.1.1.33|Brazil|2020-03-25	0.0002019464	South America
South America|hCoV-19/Chile/RM-CMM-25669/2020|EPI ISL 459862|B.1.5|Chile|2020-03-17	South America|hCoV-19/Brazil/SP-636/2020|EPI ISL 515550|B.1.1.33|Brazil|2020-03-25	0.0001682849	South America
South America|hCoV-19/Chile/RM-ISPCH-42/2020|EPI ISL 445321|B.1.1|Chile|2020-03-17	South America|hCoV-19/Brazil/SP-636/2020|EPI ISL 515550|B.1.1.33|Brazil|2020-03-25	0.0000673028	South America
South America|hCoV-19/Chile/RM-ISPCH-34/2020|EPI ISL 445313|B.1.5|Chile|2020-03-17	South America|hCoV-19/Brazil/SP-636/2020|EPI ISL 515550|B.1.1.33|Brazil|2020-03-25	0.0002356154	South America
South America|hCoV-19/Chile/BI-ISPCH-1-2/2020|EPI ISL 445281|B.1.1|Chile|2020-03-17	South America|hCoV-19/Brazil/SP-636/2020|EPI ISL 515550|B.1.1.33|Brazil|2020-03-25	0.0001009591	South America
South America|hCoV-19/Chile/RM-ISPCH-33/2020|EPI ISL 445312|B.1.5|Chile|2020-03-17	South America|hCoV-19/Brazil/SP-636/2020|EPI ISL 515550|B.1.1.33|Brazil|2020-03-25	0.0002019516	South America
South America|hCoV-19/Peru/LIM-INS-148/2020|EPI ISL 536543|B.1.8|Peru|2020-03-17	South America|hCoV-19/Brazil/SP-636/2020|EPI ISL 515550|B.1.1.33|Brazil|2020-03-25	0.0002021352	South America
South America|hCoV-19/Peru/LIM-INS-136/2020|EPI ISL 536531|B.1|Peru|2020-03-17	South America|hCoV-19/Brazil/SP-636/2020|EPI ISL 515550|B.1.1.33|Brazil|2020-03-25	0.0003039849	South America
South America|hCoV-19/Uruguay/UY-NYUMC850/2020|EPI ISL 457946|A.2|Uruguay|2020-03-17	South America|hCoV-19/Brazil/SP-636/2020|EPI ISL 515550|B.1.1.33|Brazil|2020-03-25	0.0006123300	South America
South America|hCoV-19/Peru/LIM-INS-149/2020|EPI ISL 536544|B.1.5|Peru|2020-03-17	South America|hCoV-19/Brazil/SP-636/2020|EPI ISL 515550|B.1.1.33|Brazil|2020-03-25	0.0002709876	South America
South America|hCoV-19/Brazil/MG-CV26/2020|EPI ISL 429684|B.1.1|Brazil|2020-03-17	South America|hCoV-19/Brazil/SP-636/2020|EPI ISL 515550|B.1.1.33|Brazil|2020-03-25	0.0001706289	South America
South America|hCoV-19/Colombia/VAC-INS-81251/2020|EPI ISL 456139|B.1.1|Colombia|2020-03-17	South America|hCoV-19/Brazil/SP-636/2020|EPI ISL 515550|B.1.1.33|Brazil|2020-03-25	0.0000684286	South America
South America|hCoV-19/Colombia/ANT-INS-80370/2020|EPI ISL 456118|B.1.5|Colombia|2020-03-17	South America|hCoV-19/Brazil/SP-636/2020|EPI ISL 515550|B.1.1.33|Brazil|2020-03-25	0.0002072949	South America
South America|hCoV-19/Brazil/MG-CV33/2020|EPI ISL 429689|B.1.1|Brazil|2020-03-17	South America|hCoV-19/Brazil/SP-636/2020|EPI ISL 515550|B.1.1.33|Brazil|2020-03-25	0.0001045297	South America
South America|hCoV-19/Brazil/SP-L11-CD185-2/2020|EPI ISL 476196|B.1|Brazil|2020-03-17	South America|hCoV-19/Brazil/SP-636/2020|EPI ISL 515550|B.1.1.33|Brazil|2020-03-25	0.0002495978	South America
South America|hCoV-19/Brazil/MG-0214/2020|EPI ISL 470580|B.1.1.33|Brazil|2020-03-17	South America|hCoV-19/Brazil/SP-636/2020|EPI ISL 515550|B.1.1.33|Brazil|2020-03-25	0.0000703015	South America
South America|hCoV-19/Colombia/CAU-INS-80705/2020|EPI ISL 456124|B.1|Colombia|2020-03-17	South America|hCoV-19/Brazil/SP-636/2020|EPI ISL 515550|B.1.1.33|Brazil|2020-03-25	0.0002828113	South America
South America|hCoV-19/Aruba/AW-RIVM-10114/2020|EPI ISL 547447|B.1|Aruba|2020-03-18	South America|hCoV-19/Brazil/SP-636/2020|EPI ISL 515550|B.1.1.33|Brazil|2020-03-25	0.0002356124	South America
South America|hCoV-19/Chile/RM-ISPCH-65/2020|EPI ISL 445361|B.1.1|Chile|2020-03-18	South America|hCoV-19/Brazil/SP-636/2020|EPI ISL 515550|B.1.1.33|Brazil|2020-03-25	0.0001009531	South America
South America|hCoV-19/Peru/LIM-INS-145/2020|EPI ISL 536540|A.2|Peru|2020-03-18	South America|hCoV-19/Brazil/SP-636/2020|EPI ISL 515550|B.1.1.33|Brazil|2020-03-25	0.0005723701	South America
South America|hCoV-19/Peru/LIM-INS-130/2020|EPI ISL 536527|B.1.1.1|Peru|2020-03-18	South America|hCoV-19/Brazil/SP-636/2020|EPI ISL 515550|B.1.1.33|Brazil|2020-03-25	0.0002019249	South America
South America|hCoV-19/Brazil/SP02cc/2020|EPI ISL 450506|B|Brazil|2020-03-18	South America|hCoV-19/Brazil/SP-636/2020|EPI ISL 515550|B.1.1.33|Brazil|2020-03-25	0.0005050336	South America
South America|hCoV-19/Argentina/C1374/2020|EPI ISL 420599|B.1.255|Argentina|2020-03-18	South America|hCoV-19/Brazil/SP-636/2020|EPI ISL 515550|B.1.1.33|Brazil|2020-03-25	0.0003029437	South America
South America|hCoV-19/Brazil/AC-IEC-162535/2020|EPI ISL 458139|B.1.1.33|Brazil|2020-03-18	South America|hCoV-19/Brazil/SP-636/2020|EPI ISL 515550|B.1.1.33|Brazil|2020-03-25	0.0000673037	South America
South America|hCoV-19/Brazil/SP-624/2020|EPI ISL 515527|B.1.1.33|Brazil|2020-03-18	South America|hCoV-19/Brazil/SP-636/2020|EPI ISL 515550|B.1.1.33|Brazil|2020-03-25	0.0000000000	South America
South America|hCoV-19/Peru/LIM-INS-161/2020|EPI ISL 536554|B.1.1|Peru|2020-03-18	South America|hCoV-19/Brazil/SP-636/2020|EPI ISL 515550|B.1.1.33|Brazil|2020-03-25	0.0001346169	South America
South America|hCoV-19/Peru/ARE-INS-072/2020|EPI ISL 523979|B.1.1|Peru|2020-03-18	South America|hCoV-19/Brazil/SP-636/2020|EPI ISL 515550|B.1.1.33|Brazil|2020-03-25	0.0001016362	South America
South America|hCoV-19/Peru/LIM-INS-158/2020|EPI ISL 536551|B.1.5|Peru|2020-03-18	South America|hCoV-19/Brazil/SP-636/2020|EPI ISL 515550|B.1.1.33|Brazil|2020-03-25	0.0002356234	South America
South America|hCoV-19/Colombia/RIS-INS-81402/2020|EPI ISL 497736|B.1|Colombia|2020-03-18	South America|hCoV-19/Brazil/SP-636/2020|EPI ISL 515550|B.1.1.33|Brazil|2020-03-25	0.0002356282	South America
South America|hCoV-19/Peru/LIM-INS-144/2020|EPI ISL 536539|A.2|Peru|2020-03-18	South America|hCoV-19/Brazil/SP-636/2020|EPI ISL 515550|B.1.1.33|Brazil|2020-03-25	0.0005729102	South America
South America|hCoV-19/Colombia/NSA-INS-80656/2020|EPI ISL 456126|B.1.5|Colombia|2020-03-18	South America|hCoV-19/Brazil/SP-636/2020|EPI ISL 515550|B.1.1.33|Brazil|2020-03-25	0.0002370755	South America
South America|hCoV-19/Peru/JUN-INS-153/2020|EPI ISL 536546|B.1.5|Peru|2020-03-18	South America|hCoV-19/Brazil/SP-636/2020|EPI ISL 515550|B.1.1.33|Brazil|2020-03-25	0.0005488504	South America
South America|hCoV-19/Brazil/SC-0243/2020|EPI ISL 470652|B.1.1|Brazil|2020-03-18	South America|hCoV-19/Brazil/SP-636/2020|EPI ISL 515550|B.1.1.33|Brazil|2020-03-25	0.0001036952	South America
South America|hCoV-19/Brazil/GO-0208/2020|EPI ISL 470575|B.1.22|Brazil|2020-03-18	South America|hCoV-19/Brazil/SP-636/2020|EPI ISL 515550|B.1.1.33|Brazil|2020-03-25	0.0002792579	South America
South America|hCoV-19/Peru/LIM-INS-157/2020|EPI ISL 536550|B.1.1|Peru|2020-03-19	South America|hCoV-19/Brazil/SP-636/2020|EPI ISL 515550|B.1.1.33|Brazil|2020-03-25	0.0001009556	South America
South America|hCoV-19/Chile/MA-ISPCH-5/2020|EPI ISL 445283|B.1|Chile|2020-03-19	South America|hCoV-19/Brazil/SP-636/2020|EPI ISL 515550|B.1.1.33|Brazil|2020-03-25	0.0002356124	South America
South America|hCoV-19/Peru/LIM-INS-155/2020|EPI ISL 536548|B.1.255|Peru|2020-03-19	South America|hCoV-19/Brazil/SP-636/2020|EPI ISL 515550|B.1.1.33|Brazil|2020-03-25	0.0002356124	South America
South America|hCoV-19/Chile/VS-ISPCH-3/2020|EPI ISL 445286|B.1|Chile|2020-03-19	South America|hCoV-19/Brazil/SP-636/2020|EPI ISL 515550|B.1.1.33|Brazil|2020-03-25	0.0002692773	South America
South America|hCoV-19/Colombia/VAC-INS-82320/2020|EPI ISL 456151|B.1|Colombia|2020-03-19	South America|hCoV-19/Brazil/SP-636/2020|EPI ISL 515550|B.1.1.33|Brazil|2020-03-25	0.0002356124	South America
South America|hCoV-19/Peru/JUN-UPCH-0118/2020|EPI ISL 568515|B.1.255|Peru|2020-03-19	South America|hCoV-19/Brazil/SP-636/2020|EPI ISL 515550|B.1.1.33|Brazil|2020-03-25	0.0002692773	South America
South America|hCoV-19/Brazil/RJ-LVM161-2/2020|EPI ISL 528539|A.2|Brazil|2020-03-19	South America|hCoV-19/Brazil/SP-636/2020|EPI ISL 515550|B.1.1.33|Brazil|2020-03-25	0.0005723850	South America
South America|hCoV-19/Chile/MA-ISPCH-4/2020|EPI ISL 445282|B.1.5|Chile|2020-03-19	South America|hCoV-19/Brazil/SP-636/2020|EPI ISL 515550|B.1.1.33|Brazil|2020-03-25	0.0002019395	South America
South America|hCoV-19/Brazil/PB-IEC-161853/2020|EPI ISL 524801|B.1.5|Brazil|2020-03-19	South America|hCoV-19/Brazil/SP-636/2020|EPI ISL 515550|B.1.1.33|Brazil|2020-03-25	0.0002692773	South America
South America|hCoV-19/Chile/RM-ISPCH-45/2020|EPI ISL 445324|B.1.5|Chile|2020-03-19	South America|hCoV-19/Brazil/SP-636/2020|EPI ISL 515550|B.1.1.33|Brazil|2020-03-25	0.0002019448	South America
South America|hCoV-19/Brazil/SE-6536/2020|EPI ISL 541376|B.1.1.33|Brazil|2020-03-19	South America|hCoV-19/Brazil/SP-636/2020|EPI ISL 515550|B.1.1.33|Brazil|2020-03-25	0.0000336495	South America
South America|hCoV-19/Brazil/SE-6533/2020|EPI ISL 541374|B.1.1|Brazil|2020-03-19	South America|hCoV-19/Brazil/SP-636/2020|EPI ISL 515550|B.1.1.33|Brazil|2020-03-25	0.0001346106	South America
South America|hCoV-19/Chile/RM-ISPCH-36/2020|EPI ISL 445315|B.1.1|Chile|2020-03-19	South America|hCoV-19/Brazil/SP-636/2020|EPI ISL 515550|B.1.1.33|Brazil|2020-03-25	0.0001009591	South America
South America|hCoV-19/Chile/RM-ISPCH-39/2020|EPI ISL 445318|B|Chile|2020-03-19	South America|hCoV-19/Brazil/SP-636/2020|EPI ISL 515550|B.1.1.33|Brazil|2020-03-25	0.0004376706	South America
South America|hCoV-19/Peru/LIM-INS-162/2020|EPI ISL 536555|B.1.1|Peru|2020-03-19	South America|hCoV-19/Brazil/SP-636/2020|EPI ISL 515550|B.1.1.33|Brazil|2020-03-25	0.0001353575	South America
South America|hCoV-19/Chile/VS-CMM-28875/2020|EPI ISL 459864|B.1.1|Chile|2020-03-19	South America|hCoV-19/Brazil/SP-636/2020|EPI ISL 515550|B.1.1.33|Brazil|2020-03-25	0.0000339638	South America
South America|hCoV-19/Brazil/SP-L7-CD67/2020|EPI ISL 476435|B.1.1.33|Brazil|2020-03-19	South America|hCoV-19/Brazil/SP-636/2020|EPI ISL 515550|B.1.1.33|Brazil|2020-03-25	0.0000339811	South America
South America|hCoV-19/Peru/JUN-INS-154/2020|EPI ISL 536547|B.1|Peru|2020-03-19	South America|hCoV-19/Brazil/SP-636/2020|EPI ISL 515550|B.1.1.33|Brazil|2020-03-25	0.0002384629	South America
South America|hCoV-19/Brazil/MG-0215/2020|EPI ISL 470581|B.1|Brazil|2020-03-19	South America|hCoV-19/Brazil/SP-636/2020|EPI ISL 515550|B.1.1.33|Brazil|2020-03-25	0.0003422995	South America
South America|hCoV-19/Brazil/MG-0216/2020|EPI ISL 470582|B.1.1.33|Brazil|2020-03-19	South America|hCoV-19/Brazil/SP-636/2020|EPI ISL 515550|B.1.1.33|Brazil|2020-03-25	0.0000684404	South America
South America|hCoV-19/Brazil/SP-L7-CD76/2020|EPI ISL 476443|B.1|Brazil|2020-03-19	South America|hCoV-19/Brazil/SP-636/2020|EPI ISL 515550|B.1.1.33|Brazil|2020-03-25	0.0002739927	South America
South America|hCoV-19/Uruguay/UY-10/2020|EPI ISL 429257|B.31|Uruguay|2020-03-19	South America|hCoV-19/Brazil/SP-636/2020|EPI ISL 515550|B.1.1.33|Brazil|2020-03-25	0.0006569950	South America
South America|hCoV-19/Brazil/PI-0239/2020|EPI ISL 470613|B.1.1.33|Brazil|2020-03-19	South America|hCoV-19/Brazil/SP-636/2020|EPI ISL 515550|B.1.1.33|Brazil|2020-03-25	0.0000000000	South America
South America|hCoV-19/Brazil/SP-L11-CD200/2020|EPI ISL 476201|B.1.1.33|Brazil|2020-03-19	South America|hCoV-19/Brazil/SP-636/2020|EPI ISL 515550|B.1.1.33|Brazil|2020-03-25	0.0000000000	South America
South America|hCoV-19/Brazil/SP-L9-CD122/2020|EPI ISL 476472|B.1.255|Brazil|2020-03-19	South America|hCoV-19/Brazil/SP-636/2020|EPI ISL 515550|B.1.1.33|Brazil|2020-03-25	0.0002463311	South America
South America|hCoV-19/Colombia/VAC-INS-82307/2020|EPI ISL 456143|B.1|Colombia|2020-03-19	South America|hCoV-19/Brazil/SP-636/2020|EPI ISL 515550|B.1.1.33|Brazil|2020-03-25	0.0002456738	South America
South America|hCoV-19/Brazil/RS-L10-CD175/2020|EPI ISL 476188|B.1.1.33|Brazil|2020-03-19	South America|hCoV-19/Brazil/SP-636/2020|EPI ISL 515550|B.1.1.33|Brazil|2020-03-25	0.0000000000	South America
South America|hCoV-19/Chile/VS-ISPCH-4/2020|EPI ISL 445287|B.1.5|Chile|2020-03-19	South America|hCoV-19/Brazil/SP-636/2020|EPI ISL 515550|B.1.1.33|Brazil|2020-03-25	0.0001682846	South America
South America|hCoV-19/Aruba/AW-RIVM-10115/2020|EPI ISL 547448|B.1|Aruba|2020-03-20	South America|hCoV-19/Brazil/SP-636/2020|EPI ISL 515550|B.1.1.33|Brazil|2020-03-25	0.0002692898	South America
South America|hCoV-19/Brazil/PA-IEC-161548/2020|EPI ISL 450874|B.1.1.33|Brazil|2020-03-20	South America|hCoV-19/Brazil/SP-636/2020|EPI ISL 515550|B.1.1.33|Brazil|2020-03-25	0.0000000000	South America
South America|hCoV-19/Peru/ARE-INS-164/2020|EPI ISL 536557|B.1.5|Peru|2020-03-20	South America|hCoV-19/Brazil/SP-636/2020|EPI ISL 515550|B.1.1.33|Brazil|2020-03-25	0.0002020059	South America
South America|hCoV-19/Peru/LIM-UPCH-0011/2020|EPI ISL 529068|B.1.1.1|Peru|2020-03-20	South America|hCoV-19/Brazil/SP-636/2020|EPI ISL 515550|B.1.1.33|Brazil|2020-03-25	0.0003366273	South America
South America|hCoV-19/Colombia/ANT-INS-82457/2020|EPI ISL 456146|B.1.5|Colombia|2020-03-20	South America|hCoV-19/Brazil/SP-636/2020|EPI ISL 515550|B.1.1.33|Brazil|2020-03-25	0.0002019448	South America
South America|hCoV-19/Peru/ARE-INS-165/2020|EPI ISL 536558|B.1|Peru|2020-03-20	South America|hCoV-19/Brazil/SP-636/2020|EPI ISL 515550|B.1.1.33|Brazil|2020-03-25	0.0002692773	South America
South America|hCoV-19/Chile/RM-ISPCH-69/2020|EPI ISL 445365|B.1|Chile|2020-03-20	South America|hCoV-19/Brazil/SP-636/2020|EPI ISL 515550|B.1.1.33|Brazil|2020-03-25	0.0002356124	South America
South America|hCoV-19/Chile/MA-ISPCH-7/2020|EPI ISL 445288|B.1|Chile|2020-03-20	South America|hCoV-19/Brazil/SP-636/2020|EPI ISL 515550|B.1.1.33|Brazil|2020-03-25	0.0002692842	South America
South America|hCoV-19/Peru/LIM-INS-156/2020|EPI ISL 536549|B.1.5|Peru|2020-03-20	South America|hCoV-19/Brazil/SP-636/2020|EPI ISL 515550|B.1.1.33|Brazil|2020-03-25	0.0002019448	South America
South America|hCoV-19/Peru/ICA-INS-166/2020|EPI ISL 536559|B.1.1|Peru|2020-03-20	South America|hCoV-19/Brazil/SP-636/2020|EPI ISL 515550|B.1.1.33|Brazil|2020-03-25	0.0001346169	South America
South America|hCoV-19/Peru/ARE-UPCH-0111/2020|EPI ISL 540988|B.1|Peru|2020-03-20	South America|hCoV-19/Brazil/SP-636/2020|EPI ISL 515550|B.1.1.33|Brazil|2020-03-25	0.0002692773	South America
South America|hCoV-19/Brazil/RJ-763/2020|EPI ISL 427302|B.1.1.33|Brazil|2020-03-20	South America|hCoV-19/Brazil/SP-636/2020|EPI ISL 515550|B.1.1.33|Brazil|2020-03-25	0.0000000000	South America
South America|hCoV-19/Brazil/SE-6530/2020|EPI ISL 541373|B.1.1|Brazil|2020-03-20	South America|hCoV-19/Brazil/SP-636/2020|EPI ISL 515550|B.1.1.33|Brazil|2020-03-25	0.0001346071	South America
South America|hCoV-19/Brazil/MG-CV42/2020|EPI ISL 429695|B.1|Brazil|2020-03-20	South America|hCoV-19/Brazil/SP-636/2020|EPI ISL 515550|B.1.1.33|Brazil|2020-03-25	0.0002024122	South America
South America|hCoV-19/Peru/ARE-UPCH-0110/2020|EPI ISL 540987|B.1.5|Peru|2020-03-20	South America|hCoV-19/Brazil/SP-636/2020|EPI ISL 515550|B.1.1.33|Brazil|2020-03-25	0.0002020060	South America
South America|hCoV-19/Colombia/MAG-INS-81035/2020|EPI ISL 456125|B.1.255|Colombia|2020-03-20	South America|hCoV-19/Brazil/SP-636/2020|EPI ISL 515550|B.1.1.33|Brazil|2020-03-25	0.0002720421	South America
South America|hCoV-19/Brazil/MG-0217/2020|EPI ISL 470583|B.1.1.33|Brazil|2020-03-20	South America|hCoV-19/Brazil/SP-636/2020|EPI ISL 515550|B.1.1.33|Brazil|2020-03-25	0.0000000000	South America
South America|hCoV-19/Chile/RM-ISPCH-47/2020|EPI ISL 445326|B.1.5|Chile|2020-03-21	South America|hCoV-19/Brazil/SP-636/2020|EPI ISL 515550|B.1.1.33|Brazil|2020-03-25	0.0002356073	South America
South America|hCoV-19/Chile/MA-ISPCH-14/2020|EPI ISL 445295|B.1.98|Chile|2020-03-21	South America|hCoV-19/Brazil/SP-636/2020|EPI ISL 515550|B.1.1.33|Brazil|2020-03-25	0.0002019395	South America
South America|hCoV-19/Chile/RM-ISPCH-71/2020|EPI ISL 445367|B.1.1.33|Chile|2020-03-21	South America|hCoV-19/Brazil/SP-636/2020|EPI ISL 515550|B.1.1.33|Brazil|2020-03-25	0.0000336511	South America
South America|hCoV-19/Peru/LIM-UPCH-0119/2020|EPI ISL 568516|B.1.1|Peru|2020-03-21	South America|hCoV-19/Brazil/SP-636/2020|EPI ISL 515550|B.1.1.33|Brazil|2020-03-25	0.0001009557	South America
South America|hCoV-19/Chile/RM-ISPCH-23/2020|EPI ISL 445302|B.1.1|Chile|2020-03-21	South America|hCoV-19/Brazil/SP-636/2020|EPI ISL 515550|B.1.1.33|Brazil|2020-03-25	0.0000673006	South America
South America|hCoV-19/Chile/MA-ISPCH-9/2020|EPI ISL 445290|B.1|Chile|2020-03-21	South America|hCoV-19/Brazil/SP-636/2020|EPI ISL 515550|B.1.1.33|Brazil|2020-03-25	0.0002356124	South America
South America|hCoV-19/Chile/RM-ISPCH-48/2020|EPI ISL 445327|B.1.5|Chile|2020-03-21	South America|hCoV-19/Brazil/SP-636/2020|EPI ISL 515550|B.1.1.33|Brazil|2020-03-25	0.0002692647	South America
South America|hCoV-19/Chile/RM-ISPCH-70/2020|EPI ISL 445366|B.1.5|Chile|2020-03-21	South America|hCoV-19/Brazil/SP-636/2020|EPI ISL 515550|B.1.1.33|Brazil|2020-03-25	0.0002019448	South America
South America|hCoV-19/Chile/MA-ISPCH-13/2020|EPI ISL 445294|B.1|Chile|2020-03-21	South America|hCoV-19/Brazil/SP-636/2020|EPI ISL 515550|B.1.1.33|Brazil|2020-03-25	0.0002356203	South America
South America|hCoV-19/Chile/MA-ISPCH-10/2020|EPI ISL 445291|B.1|Chile|2020-03-21	South America|hCoV-19/Brazil/SP-636/2020|EPI ISL 515550|B.1.1.33|Brazil|2020-03-25	0.0002356282	South America
South America|hCoV-19/Brazil/CE-L12-CD224/2020|EPI ISL 476218|B.1.5|Brazil|2020-03-21	South America|hCoV-19/Brazil/SP-636/2020|EPI ISL 515550|B.1.1.33|Brazil|2020-03-25	0.0003203710	South America
South America|hCoV-19/Chile/RM-ISPCH-59/2020|EPI ISL 445355|B.1.5|Chile|2020-03-22	South America|hCoV-19/Brazil/SP-636/2020|EPI ISL 515550|B.1.1.33|Brazil|2020-03-25	0.0002356183	South America
South America|hCoV-19/Chile/MA-ISPCH-11/2020|EPI ISL 445292|B.1|Chile|2020-03-22	South America|hCoV-19/Brazil/SP-636/2020|EPI ISL 515550|B.1.1.33|Brazil|2020-03-25	0.0002692842	South America
South America|hCoV-19/Argentina/C3013/2020|EPI ISL 420598|B.1.220|Argentina|2020-03-22	South America|hCoV-19/Brazil/SP-636/2020|EPI ISL 515550|B.1.1.33|Brazil|2020-03-25	0.0002692647	South America
South America|hCoV-19/Brazil/SP-144/2020|EPI ISL 468310|B.1.1.33|Brazil|2020-03-22	South America|hCoV-19/Brazil/SP-636/2020|EPI ISL 515550|B.1.1.33|Brazil|2020-03-25	0.0000336504	South America
South America|hCoV-19/Peru/LIM-INS-168/2020|EPI ISL 536561|A.2|Peru|2020-03-22	South America|hCoV-19/Brazil/SP-636/2020|EPI ISL 515550|B.1.1.33|Brazil|2020-03-25	0.0005723701	South America
South America|hCoV-19/Chile/MA-ISPCH-15/2020|EPI ISL 445299|B.1|Chile|2020-03-22	South America|hCoV-19/Brazil/SP-636/2020|EPI ISL 515550|B.1.1.33|Brazil|2020-03-25	0.0002692773	South America
South America|hCoV-19/Aruba/AW-RIVM-10122/2020|EPI ISL 547449|B.40|Aruba|2020-03-22	South America|hCoV-19/Brazil/SP-636/2020|EPI ISL 515550|B.1.1.33|Brazil|2020-03-25	0.0005050231	South America
South America|hCoV-19/Brazil/DF-891/2020|EPI ISL 427298|B.1.1.33|Brazil|2020-03-22	South America|hCoV-19/Brazil/SP-636/2020|EPI ISL 515550|B.1.1.33|Brazil|2020-03-25	0.0000000000	South America
South America|hCoV-19/Colombia/BOL-INS-84730/2020|EPI ISL 497738|B.1|Colombia|2020-03-22	South America|hCoV-19/Brazil/SP-636/2020|EPI ISL 515550|B.1.1.33|Brazil|2020-03-25	0.0002019735	South America
South America|hCoV-19/Colombia/DC-INS-84861/2020|EPI ISL 456116|B.1.5|Colombia|2020-03-22	South America|hCoV-19/Brazil/SP-636/2020|EPI ISL 515550|B.1.1.33|Brazil|2020-03-25	0.0002073524	South America
South America|hCoV-19/Brazil/MG-CV49/2020|EPI ISL 429702|B.1.5|Brazil|2020-03-22	South America|hCoV-19/Brazil/SP-636/2020|EPI ISL 515550|B.1.1.33|Brazil|2020-03-25	0.0002430946	South America
South America|hCoV-19/Brazil/SP-L7-CD63/2020|EPI ISL 476432|B.1.255|Brazil|2020-03-22	South America|hCoV-19/Brazil/SP-636/2020|EPI ISL 515550|B.1.1.33|Brazil|2020-03-25	0.0002851190	South America
South America|hCoV-19/Brazil/SP-602/2020|EPI ISL 515526|B.1.1|Brazil|2020-03-23	South America|hCoV-19/Brazil/SP-636/2020|EPI ISL 515550|B.1.1.33|Brazil|2020-03-25	0.0001346132	South America
South America|hCoV-19/Peru/LAL-UPCH-0109/2020|EPI ISL 540986|B.1.1|Peru|2020-03-23	South America|hCoV-19/Brazil/SP-636/2020|EPI ISL 515550|B.1.1.33|Brazil|2020-03-25	0.0001682705	South America
South America|hCoV-19/Brazil/SP-279/2020|EPI ISL 527858|B.1.1.33|Brazil|2020-03-23	South America|hCoV-19/Brazil/SP-636/2020|EPI ISL 515550|B.1.1.33|Brazil|2020-03-25	0.0000673037	South America
South America|hCoV-19/Brazil/RJ-DCVN01/2020|EPI ISL 483065|B.1.3|Brazil|2020-03-23	South America|hCoV-19/Brazil/SP-636/2020|EPI ISL 515550|B.1.1.33|Brazil|2020-03-25	0.0003703078	South America
South America|hCoV-19/Brazil/DF-861/2020|EPI ISL 427296|B.1.1.33|Brazil|2020-03-23	South America|hCoV-19/Brazil/SP-636/2020|EPI ISL 515550|B.1.1.33|Brazil|2020-03-25	0.0000336495	South America
South America|hCoV-19/Brazil/DF-862/2020|EPI ISL 427297|B.1.1.33|Brazil|2020-03-23	South America|hCoV-19/Brazil/SP-636/2020|EPI ISL 515550|B.1.1.33|Brazil|2020-03-25	0.0000000000	South America
South America|hCoV-19/Chile/LI-ISPCH-9/2020|EPI ISL 445300|B.1.1|Chile|2020-03-23	South America|hCoV-19/Brazil/SP-636/2020|EPI ISL 515550|B.1.1.33|Brazil|2020-03-25	0.0001009565	South America
South America|hCoV-19/Chile/RM-ISPCH-51/2020|EPI ISL 445330|B.1|Chile|2020-03-23	South America|hCoV-19/Brazil/SP-636/2020|EPI ISL 515550|B.1.1.33|Brazil|2020-03-25	0.0002356203	South America
South America|hCoV-19/Chile/RM-ISPCH-50/2020|EPI ISL 445329|B|Chile|2020-03-23	South America|hCoV-19/Brazil/SP-636/2020|EPI ISL 515550|B.1.1.33|Brazil|2020-03-25	0.0003703355	South America
South America|hCoV-19/Chile/LI-ISPCH-8/2020|EPI ISL 445298|B.1.1|Chile|2020-03-23	South America|hCoV-19/Brazil/SP-636/2020|EPI ISL 515550|B.1.1.33|Brazil|2020-03-25	0.0001346260	South America
South America|hCoV-19/Colombia/CES-INS-87973/2020|EPI ISL 498153|B.1.255|Colombia|2020-03-23	South America|hCoV-19/Brazil/SP-636/2020|EPI ISL 515550|B.1.1.33|Brazil|2020-03-25	0.0002356282	South America
South America|hCoV-19/Colombia/QUI-INS-85082/2020|EPI ISL 497744|B|Colombia|2020-03-23	South America|hCoV-19/Brazil/SP-636/2020|EPI ISL 515550|B.1.1.33|Brazil|2020-03-25	0.0001683075	South America
South America|hCoV-19/Uruguay/UY-NYUMC857/2020|EPI ISL 457953|B.1.1.33|Uruguay|2020-03-23	South America|hCoV-19/Brazil/SP-636/2020|EPI ISL 515550|B.1.1.33|Brazil|2020-03-25	0.0000000000	South America
South America|hCoV-19/Peru/CAL-INS-137/2020|EPI ISL 536532|B.1.1.1|Peru|2020-03-23	South America|hCoV-19/Brazil/SP-636/2020|EPI ISL 515550|B.1.1.33|Brazil|2020-03-25	0.0001698603	South America
South America|hCoV-19/Brazil/MG-0218/2020|EPI ISL 470584|B.1.1.33|Brazil|2020-03-23	South America|hCoV-19/Brazil/SP-636/2020|EPI ISL 515550|B.1.1.33|Brazil|2020-03-25	0.0000000000	South America
South America|hCoV-19/Brazil/RJ-0247/2020|EPI ISL 470615|B.1.1.33|Brazil|2020-03-23	South America|hCoV-19/Brazil/SP-636/2020|EPI ISL 515550|B.1.1.33|Brazil|2020-03-25	0.0000686047	South America
South America|hCoV-19/Brazil/SP-L9-CD137/2020|EPI ISL 476484|B.1.1.33|Brazil|2020-03-23	South America|hCoV-19/Brazil/SP-636/2020|EPI ISL 515550|B.1.1.33|Brazil|2020-03-25	0.0000697768	South America
South America|hCoV-19/Brazil/SP-L7-CD70/2020|EPI ISL 476437|B.1.255|Brazil|2020-03-23	South America|hCoV-19/Brazil/SP-636/2020|EPI ISL 515550|B.1.1.33|Brazil|2020-03-25	0.0002444816	South America
South America|hCoV-19/Brazil/SP-L8-CD101/2020|EPI ISL 476450|B.1.1.33|Brazil|2020-03-23	South America|hCoV-19/Brazil/SP-636/2020|EPI ISL 515550|B.1.1.33|Brazil|2020-03-25	0.0000000000	South America
South America|hCoV-19/Brazil/CE-L11-CD196/2020|EPI ISL 476200|B.1.212|Brazil|2020-03-23	South America|hCoV-19/Brazil/SP-636/2020|EPI ISL 515550|B.1.1.33|Brazil|2020-03-25	0.0002846381	South America
South America|hCoV-19/Brazil/MA-IEC-162157/2020|EPI ISL 524797|B.1.1.33|Brazil|2020-03-24	South America|hCoV-19/Brazil/SP-636/2020|EPI ISL 515550|B.1.1.33|Brazil|2020-03-25	0.0000000000	South America
South America|hCoV-19/Brazil/SP-165/2020|EPI ISL 523963|B.1|Brazil|2020-03-24	South America|hCoV-19/Brazil/SP-636/2020|EPI ISL 515550|B.1.1.33|Brazil|2020-03-25	0.0002356124	South America
South America|hCoV-19/Peru/LIM-INS-019/2020|EPI ISL 491172|B.1.1.1|Peru|2020-03-24	South America|hCoV-19/Brazil/SP-636/2020|EPI ISL 515550|B.1.1.33|Brazil|2020-03-25	0.0002371724	South America
South America|hCoV-19/Peru/LIM-INS-022/2020|EPI ISL 491428|B.1.1.1|Peru|2020-03-24	South America|hCoV-19/Brazil/SP-636/2020|EPI ISL 515550|B.1.1.33|Brazil|2020-03-25	0.0002032861	South America
South America|hCoV-19/Brazil/SP-L7-CD72/2020|EPI ISL 476439|B.1.1.33|Brazil|2020-03-24	South America|hCoV-19/Brazil/SP-636/2020|EPI ISL 515550|B.1.1.33|Brazil|2020-03-25	0.0000679655	South America
South America|hCoV-19/Brazil/SP-L9-CD91/2020|EPI ISL 476490|B.1.255|Brazil|2020-03-24	South America|hCoV-19/Brazil/SP-636/2020|EPI ISL 515550|B.1.1.33|Brazil|2020-03-25	0.0002719313	South America
South America|hCoV-19/Brazil/SC-L16-CD314/2020|EPI ISL 476278|B.1.1.33|Brazil|2020-03-24	South America|hCoV-19/Brazil/SP-636/2020|EPI ISL 515550|B.1.1.33|Brazil|2020-03-25	0.0000679848	South America
South America|hCoV-19/Brazil/RJ-0248/2020|EPI ISL 470616|B.1.5|Brazil|2020-03-24	South America|hCoV-19/Brazil/SP-636/2020|EPI ISL 515550|B.1.1.33|Brazil|2020-03-25	0.0002396378	South America
South America|hCoV-19/Brazil/SP-L9-CD140/2020|EPI ISL 476487|B.1.1.33|Brazil|2020-03-24	South America|hCoV-19/Brazil/SP-636/2020|EPI ISL 515550|B.1.1.33|Brazil|2020-03-25	0.0000342346	South America
South America|hCoV-19/Brazil/SP-L9-CD139/2020|EPI ISL 476486|B.1.1.33|Brazil|2020-03-24	South America|hCoV-19/Brazil/SP-636/2020|EPI ISL 515550|B.1.1.33|Brazil|2020-03-25	0.0000000000	South America
South America|hCoV-19/Chile/MA-CMM-31600/2020|EPI ISL 459861|B.1|Chile|2020-03-25	South America|hCoV-19/Brazil/SP-636/2020|EPI ISL 515550|B.1.1.33|Brazil|2020-03-25	0.0002356123	South America
South America|hCoV-19/Brazil/SP-625/2020|EPI ISL 515528|B.1.1.33|Brazil|2020-03-25	South America|hCoV-19/Brazil/SP-636/2020|EPI ISL 515550|B.1.1.33|Brazil|2020-03-25	0.0000000000	South America
South America|hCoV-19/Brazil/RJ-818/2020|EPI ISL 427303|B.1.1.33|Brazil|2020-03-25	South America|hCoV-19/Brazil/SP-636/2020|EPI ISL 515550|B.1.1.33|Brazil|2020-03-25	0.0000336495	South America
South America|hCoV-19/Brazil/RJ-1111/2020|EPI ISL 456076|B.1.1.33|Brazil|2020-03-25	South America|hCoV-19/Brazil/SP-636/2020|EPI ISL 515550|B.1.1.33|Brazil|2020-03-25	0.0000336495	South America
South America|hCoV-19/Brazil/RJ-1119/2020|EPI ISL 456077|B.1.1.33|Brazil|2020-03-25	South America|hCoV-19/Brazil/SP-636/2020|EPI ISL 515550|B.1.1.33|Brazil|2020-03-25	0.0000000000	South America
South America|hCoV-19/Peru/LIM-INS-017/2020|EPI ISL 490316|B.1.255|Peru|2020-03-25	South America|hCoV-19/Brazil/SP-636/2020|EPI ISL 515550|B.1.1.33|Brazil|2020-03-25	0.0002372009	South America
South America|hCoV-19/Peru/LIM-INS-024/2020|EPI ISL 491429|A.2|Peru|2020-03-25	South America|hCoV-19/Brazil/SP-636/2020|EPI ISL 515550|B.1.1.33|Brazil|2020-03-25	0.0005423365	South America
South America|hCoV-19/Peru/LIM-INS-018/2020|EPI ISL 490975|B.1|Peru|2020-03-25	South America|hCoV-19/Brazil/SP-636/2020|EPI ISL 515550|B.1.1.33|Brazil|2020-03-25	0.0003050086	South America
South America|hCoV-19/Brazil/SP-01/2020|EPI ISL 412964|B.1.5|Brazil|2020-02-25	South America|hCoV-19/Colombia/ANT-UdeA-200325-01/2020|EPI ISL 536399|B.1.5|Colombia|2020-03-25	0.0000336515	South America
South America|hCoV-19/Brazil/SP-02/2020|EPI ISL 413016|B|Brazil|2020-02-28	South America|hCoV-19/Colombia/ANT-UdeA-200325-01/2020|EPI ISL 536399|B.1.5|Colombia|2020-03-25	0.0003366228	South America
South America|hCoV-19/Brazil/SP-06/2020|EPI ISL 414015|B.1.5|Brazil|2020-02-29	South America|hCoV-19/Colombia/ANT-UdeA-200325-01/2020|EPI ISL 536399|B.1.5|Colombia|2020-03-25	0.0000336515	South America
South America|hCoV-19/Brazil/ES-225/2020|EPI ISL 415128|B.40|Brazil|2020-02-29	South America|hCoV-19/Colombia/ANT-UdeA-200325-01/2020|EPI ISL 536399|B.1.5|Colombia|2020-03-25	0.0003703278	South America
South America|hCoV-19/Argentina/PAIS-A0001/2020|EPI ISL 430793|B.1.1|Argentina|2020-03-01	South America|hCoV-19/Colombia/ANT-UdeA-200325-01/2020|EPI ISL 536399|B.1.5|Colombia|2020-03-25	0.0002057882	South America
South America|hCoV-19/Brazil/SP-03/2020|EPI ISL 414014|B.1.1|Brazil|2020-03-02	South America|hCoV-19/Colombia/ANT-UdeA-200325-01/2020|EPI ISL 536399|B.1.5|Colombia|2020-03-25	0.0001682892	South America
South America|hCoV-19/Brazil/SP-11/2020|EPI ISL 416033|B.3|Brazil|2020-03-03	South America|hCoV-19/Colombia/ANT-UdeA-200325-01/2020|EPI ISL 536399|B.1.5|Colombia|2020-03-25	0.0002356105	South America
South America|hCoV-19/Brazil/SP-07/2020|EPI ISL 416028|B.1.1|Brazil|2020-03-03	South America|hCoV-19/Colombia/ANT-UdeA-200325-01/2020|EPI ISL 536399|B.1.5|Colombia|2020-03-25	0.0001682892	South America
South America|hCoV-19/Chile/RM-ISPCH-1/2020|EPI ISL 414579|A.2|Chile|2020-03-03	South America|hCoV-19/Colombia/ANT-UdeA-200325-01/2020|EPI ISL 536399|B.1.5|Colombia|2020-03-25	0.0004039789	South America
South America|hCoV-19/Brazil/SP-09/2020|EPI ISL 416031|B.1.5|Brazil|2020-03-04	South America|hCoV-19/Colombia/ANT-UdeA-200325-01/2020|EPI ISL 536399|B.1.5|Colombia|2020-03-25	0.0000336515	South America
South America|hCoV-19/Brazil/SP-08/2020|EPI ISL 416029|B.1.1|Brazil|2020-03-04	South America|hCoV-19/Colombia/ANT-UdeA-200325-01/2020|EPI ISL 536399|B.1.5|Colombia|2020-03-25	0.0001682892	South America
South America|hCoV-19/Brazil/SP-10/2020|EPI ISL 416032|B|Brazil|2020-03-04	South America|hCoV-19/Colombia/ANT-UdeA-200325-01/2020|EPI ISL 536399|B.1.5|Colombia|2020-03-25	0.0002692737	South America
South America|hCoV-19/Brazil/SP-04/2020|EPI ISL 414017|B.1.1|Brazil|2020-03-04	South America|hCoV-19/Colombia/ANT-UdeA-200325-01/2020|EPI ISL 536399|B.1.5|Colombia|2020-03-25	0.0001682892	South America
South America|hCoV-19/Brazil/SP-12/2020|EPI ISL 416034|B.1.1|Brazil|2020-03-04	South America|hCoV-19/Colombia/ANT-UdeA-200325-01/2020|EPI ISL 536399|B.1.5|Colombia|2020-03-25	0.0002019662	South America
South America|hCoV-19/Brazil/RJ-314/2020|EPI ISL 414045|B.1.5|Brazil|2020-03-04	South America|hCoV-19/Colombia/ANT-UdeA-200325-01/2020|EPI ISL 536399|B.1.5|Colombia|2020-03-25	0.0000336527	South America
South America|hCoV-19/Brazil/BA-312/2020|EPI ISL 415105|B.1.1|Brazil|2020-03-04	South America|hCoV-19/Colombia/ANT-UdeA-200325-01/2020|EPI ISL 536399|B.1.5|Colombia|2020-03-25	0.0002019814	South America
South America|hCoV-19/Brazil/SP-13/2020|EPI ISL 416035|B.1.1|Brazil|2020-03-05	South America|hCoV-19/Colombia/ANT-UdeA-200325-01/2020|EPI ISL 536399|B.1.5|Colombia|2020-03-25	0.0001682892	South America
South America|hCoV-19/Chile/LL-ISPCH-1/2020|EPI ISL 445246|B.1.5|Chile|2020-03-05	South America|hCoV-19/Colombia/ANT-UdeA-200325-01/2020|EPI ISL 536399|B.1.5|Colombia|2020-03-25	0.0000336515	South America
South America|hCoV-19/Chile/RM-ISPCH-2/2020|EPI ISL 414580|B.1.1|Chile|2020-03-05	South America|hCoV-19/Colombia/ANT-UdeA-200325-01/2020|EPI ISL 536399|B.1.5|Colombia|2020-03-25	0.0001682892	South America
South America|hCoV-19/Brazil/RJ-352/2020|EPI ISL 427299|A.2|Brazil|2020-03-05	South America|hCoV-19/Colombia/ANT-UdeA-200325-01/2020|EPI ISL 536399|B.1.5|Colombia|2020-03-25	0.0004376649	South America
South America|hCoV-19/Brazil/BA-510/2020|EPI ISL 427293|B.1.1|Brazil|2020-03-06	South America|hCoV-19/Colombia/ANT-UdeA-200325-01/2020|EPI ISL 536399|B.1.5|Colombia|2020-03-25	0.0002019610	South America
South America|hCoV-19/Chile/RM-MSHS-op2d1/2020|EPI ISL 415658|A.2|Chile|2020-03-06	South America|hCoV-19/Colombia/ANT-UdeA-200325-01/2020|EPI ISL 536399|B.1.5|Colombia|2020-03-25	0.0004039789	South America
South America|hCoV-19/Peru/ARE-INS-026/2020|EPI ISL 491431|B.1|Peru|2020-03-06	South America|hCoV-19/Colombia/ANT-UdeA-200325-01/2020|EPI ISL 536399|B.1.5|Colombia|2020-03-25	0.0001016444	South America
South America|hCoV-19/Chile/RM-ISPCH-3/2020|EPI ISL 445245|A.2|Chile|2020-03-06	South America|hCoV-19/Colombia/ANT-UdeA-200325-01/2020|EPI ISL 536399|B.1.5|Colombia|2020-03-25	0.0004039789	South America
South America|hCoV-19/Colombia/DC-INS-78390/2020|EPI ISL 418262|B.1.1|Colombia|2020-03-06	South America|hCoV-19/Colombia/ANT-UdeA-200325-01/2020|EPI ISL 536399|B.1.5|Colombia|2020-03-25	0.0001732928	South America
South America|hCoV-19/Argentina/C121/2020|EPI ISL 420600|B.1.1|Argentina|2020-03-07	South America|hCoV-19/Colombia/ANT-UdeA-200325-01/2020|EPI ISL 536399|B.1.5|Colombia|2020-03-25	0.0001346284	South America
South America|hCoV-19/Chile/RM-MSHS-op3d1/2020|EPI ISL 415660|A.2|Chile|2020-03-07	South America|hCoV-19/Colombia/ANT-UdeA-200325-01/2020|EPI ISL 536399|B.1.5|Colombia|2020-03-25	0.0004039653	South America
South America|hCoV-19/Peru/ARE-INS-087/2020|EPI ISL 516626|B.1|Peru|2020-03-07	South America|hCoV-19/Colombia/ANT-UdeA-200325-01/2020|EPI ISL 536399|B.1.5|Colombia|2020-03-25	0.0001355353	South America
South America|hCoV-19/Chile/RM-MSHS-op4d1/2020|EPI ISL 415661|A.2|Chile|2020-03-08	South America|hCoV-19/Colombia/ANT-UdeA-200325-01/2020|EPI ISL 536399|B.1.5|Colombia|2020-03-25	0.0004039789	South America
South America|hCoV-19/Chile/RM-ISPCH-4/2020|EPI ISL 445247|A.2|Chile|2020-03-08	South America|hCoV-19/Colombia/ANT-UdeA-200325-01/2020|EPI ISL 536399|B.1.5|Colombia|2020-03-25	0.0004713737	South America
South America|hCoV-19/Brazil/MG-CV4/2020|EPI ISL 429667|B.1.255|Brazil|2020-03-09	South America|hCoV-19/Colombia/ANT-UdeA-200325-01/2020|EPI ISL 536399|B.1.5|Colombia|2020-03-25	0.0001346214	South America
South America|hCoV-19/Chile/RM-ISPCH-6/2020|EPI ISL 445249|B|Chile|2020-03-09	South America|hCoV-19/Colombia/ANT-UdeA-200325-01/2020|EPI ISL 536399|B.1.5|Colombia|2020-03-25	0.0002356203	South America
South America|hCoV-19/Chile/RM-ISPCH-9/2020|EPI ISL 445252|B.1.5|Chile|2020-03-09	South America|hCoV-19/Colombia/ANT-UdeA-200325-01/2020|EPI ISL 536399|B.1.5|Colombia|2020-03-25	0.0000336522	South America
South America|hCoV-19/Chile/RM-ISPCH-7/2020|EPI ISL 445250|B.1.5|Chile|2020-03-09	South America|hCoV-19/Colombia/ANT-UdeA-200325-01/2020|EPI ISL 536399|B.1.5|Colombia|2020-03-25	0.0000000000	South America
South America|hCoV-19/Peru/HUC-INS-008/2020|EPI ISL 489839|B.1.5|Peru|2020-03-09	South America|hCoV-19/Colombia/ANT-UdeA-200325-01/2020|EPI ISL 536399|B.1.5|Colombia|2020-03-25	0.0000000000	South America
South America|hCoV-19/Peru/ICA-INS-012/2020|EPI ISL 489989|B.1.5|Peru|2020-03-09	South America|hCoV-19/Colombia/ANT-UdeA-200325-01/2020|EPI ISL 536399|B.1.5|Colombia|2020-03-25	0.0000338784	South America
South America|hCoV-19/Chile/RM-ISPCH-5/2020|EPI ISL 445248|B.1.5|Chile|2020-03-09	South America|hCoV-19/Colombia/ANT-UdeA-200325-01/2020|EPI ISL 536399|B.1.5|Colombia|2020-03-25	0.0000000000	South America
South America|hCoV-19/Brazil/SP-L12-CD28/2020|EPI ISL 476221|B.1.1.33|Brazil|2020-03-09	South America|hCoV-19/Colombia/ANT-UdeA-200325-01/2020|EPI ISL 536399|B.1.5|Colombia|2020-03-25	0.0002039419	South America
South America|hCoV-19/Ecuador/HEE-01/2020|EPI ISL 417482|B|Ecuador|2020-03-09	South America|hCoV-19/Colombia/ANT-UdeA-200325-01/2020|EPI ISL 536399|B.1.5|Colombia|2020-03-25	0.0002100118	South America
South America|hCoV-19/Chile/RM-ISPCH-8/2020|EPI ISL 445251|B.1.1|Chile|2020-03-10	South America|hCoV-19/Colombia/ANT-UdeA-200325-01/2020|EPI ISL 536399|B.1.5|Colombia|2020-03-25	0.0002356154	South America
South America|hCoV-19/Peru/LIM-010/2020|EPI ISL 415787|B.1.1|Peru|2020-03-10	South America|hCoV-19/Colombia/ANT-UdeA-200325-01/2020|EPI ISL 536399|B.1.5|Colombia|2020-03-25	0.0002019568	South America
South America|hCoV-19/Chile/RM-ISPCH-16/2020|EPI ISL 445259|A.2|Chile|2020-03-10	South America|hCoV-19/Colombia/ANT-UdeA-200325-01/2020|EPI ISL 536399|B.1.5|Colombia|2020-03-25	0.0004039653	South America
South America|hCoV-19/Chile/RM-ISPCH-10/2020|EPI ISL 445253|B.1.255|Chile|2020-03-10	South America|hCoV-19/Colombia/ANT-UdeA-200325-01/2020|EPI ISL 536399|B.1.5|Colombia|2020-03-25	0.0001009638	South America
South America|hCoV-19/Chile/RM-ISPCH-12/2020|EPI ISL 445255|B.1.1.10|Chile|2020-03-10	South America|hCoV-19/Colombia/ANT-UdeA-200325-01/2020|EPI ISL 536399|B.1.5|Colombia|2020-03-25	0.0002356215	South America
South America|hCoV-19/Brazil/SC-769/2020|EPI ISL 427306|B.1|Brazil|2020-03-10	South America|hCoV-19/Colombia/ANT-UdeA-200325-01/2020|EPI ISL 536399|B.1.5|Colombia|2020-03-25	0.0001009638	South America
South America|hCoV-19/Brazil/SC-766/2020|EPI ISL 427305|B.6|Brazil|2020-03-10	South America|hCoV-19/Colombia/ANT-UdeA-200325-01/2020|EPI ISL 536399|B.1.5|Colombia|2020-03-25	0.0003702933	South America
South America|hCoV-19/Peru/LIM-INS-016/2020|EPI ISL 490315|B.1.1|Peru|2020-03-10	South America|hCoV-19/Colombia/ANT-UdeA-200325-01/2020|EPI ISL 536399|B.1.5|Colombia|2020-03-25	0.0002033280	South America
South America|hCoV-19/Chile/RM-ISPCH-13/2020|EPI ISL 445256|B.1.1|Chile|2020-03-10	South America|hCoV-19/Colombia/ANT-UdeA-200325-01/2020|EPI ISL 536399|B.1.5|Colombia|2020-03-25	0.0002356532	South America
South America|hCoV-19/Chile/RM-ISPCH-18/2020|EPI ISL 445261|B.1.5|Chile|2020-03-11	South America|hCoV-19/Colombia/ANT-UdeA-200325-01/2020|EPI ISL 536399|B.1.5|Colombia|2020-03-25	0.0000336522	South America
South America|hCoV-19/Peru/LIM-INS-160/2020|EPI ISL 536553|B.1.5|Peru|2020-03-11	South America|hCoV-19/Colombia/ANT-UdeA-200325-01/2020|EPI ISL 536399|B.1.5|Colombia|2020-03-25	0.0002019652	South America
South America|hCoV-19/Chile/BI-ISPCH-3/2020|EPI ISL 445332|B.1.5|Chile|2020-03-11	South America|hCoV-19/Colombia/ANT-UdeA-200325-01/2020|EPI ISL 536399|B.1.5|Colombia|2020-03-25	0.0000673060	South America
South America|hCoV-19/Chile/RM-ISPCH-22/2020|EPI ISL 445265|B.1.5|Chile|2020-03-11	South America|hCoV-19/Colombia/ANT-UdeA-200325-01/2020|EPI ISL 536399|B.1.5|Colombia|2020-03-25	0.0000000000	South America
South America|hCoV-19/Brazil/RJ-477/2020|EPI ISL 427300|B.1.1|Brazil|2020-03-11	South America|hCoV-19/Colombia/ANT-UdeA-200325-01/2020|EPI ISL 536399|B.1.5|Colombia|2020-03-25	0.0001682936	South America
South America|hCoV-19/Chile/RM-ISPCH-19/2020|EPI ISL 445262|B.1.5|Chile|2020-03-11	South America|hCoV-19/Colombia/ANT-UdeA-200325-01/2020|EPI ISL 536399|B.1.5|Colombia|2020-03-25	0.0000673077	South America
South America|hCoV-19/Brazil/RJ-477i/2020|EPI ISL 427301|B.1.1|Brazil|2020-03-11	South America|hCoV-19/Colombia/ANT-UdeA-200325-01/2020|EPI ISL 536399|B.1.5|Colombia|2020-03-25	0.0001682936	South America
South America|hCoV-19/Peru/LIM-INS-011/2020|EPI ISL 489988|A.2|Peru|2020-03-11	South America|hCoV-19/Colombia/ANT-UdeA-200325-01/2020|EPI ISL 536399|B.1.5|Colombia|2020-03-25	0.0004066893	South America
South America|hCoV-19/Peru/LIM-INS-015/2020|EPI ISL 490209|B.1.5|Peru|2020-03-11	South America|hCoV-19/Colombia/ANT-UdeA-200325-01/2020|EPI ISL 536399|B.1.5|Colombia|2020-03-25	0.0001694273	South America
South America|hCoV-19/Peru/LIM-INS-006/2020|EPI ISL 489838|B.1.1|Peru|2020-03-11	South America|hCoV-19/Colombia/ANT-UdeA-200325-01/2020|EPI ISL 536399|B.1.5|Colombia|2020-03-25	0.0001694238	South America
South America|hCoV-19/Chile/RM-ISPCH-15/2020|EPI ISL 445258|A.2|Chile|2020-03-11	South America|hCoV-19/Colombia/ANT-UdeA-200325-01/2020|EPI ISL 536399|B.1.5|Colombia|2020-03-25	0.0004039789	South America
South America|hCoV-19/Chile/RM-ISPCH-17/2020|EPI ISL 445260|A.2|Chile|2020-03-11	South America|hCoV-19/Colombia/ANT-UdeA-200325-01/2020|EPI ISL 536399|B.1.5|Colombia|2020-03-25	0.0004713297	South America
South America|hCoV-19/Chile/RM-ISPCH-20/2020|EPI ISL 445263|B.1.5|Chile|2020-03-11	South America|hCoV-19/Colombia/ANT-UdeA-200325-01/2020|EPI ISL 536399|B.1.5|Colombia|2020-03-25	0.0000000000	South America
South America|hCoV-19/Brazil/MG-CV12/2020|EPI ISL 429674|B.1|Brazil|2020-03-11	South America|hCoV-19/Colombia/ANT-UdeA-200325-01/2020|EPI ISL 536399|B.1.5|Colombia|2020-03-25	0.0002122457	South America
South America|hCoV-19/Chile/BI-ISPCH-2/2020|EPI ISL 445331|B.1.1|Chile|2020-03-12	South America|hCoV-19/Colombia/ANT-UdeA-200325-01/2020|EPI ISL 536399|B.1.5|Colombia|2020-03-25	0.0001682935	South America
South America|hCoV-19/Chile/BI-ISPCH-2-2/2020|EPI ISL 445333|B.1.5|Chile|2020-03-12	South America|hCoV-19/Colombia/ANT-UdeA-200325-01/2020|EPI ISL 536399|B.1.5|Colombia|2020-03-25	0.0000336507	South America
South America|hCoV-19/Chile/RM-ISPCH-21/2020|EPI ISL 445264|B.1.1.10|Chile|2020-03-12	South America|hCoV-19/Colombia/ANT-UdeA-200325-01/2020|EPI ISL 536399|B.1.5|Colombia|2020-03-25	0.0002356215	South America
South America|hCoV-19/Brazil/SE-6535/2020|EPI ISL 541375|B.1.5|Brazil|2020-03-12	South America|hCoV-19/Colombia/ANT-UdeA-200325-01/2020|EPI ISL 536399|B.1.5|Colombia|2020-03-25	0.0000336522	South America
South America|hCoV-19/Brazil/SC-770/2020|EPI ISL 541370|B.1.1.33|Brazil|2020-03-12	South America|hCoV-19/Colombia/ANT-UdeA-200325-01/2020|EPI ISL 536399|B.1.5|Colombia|2020-03-25	0.0002356294	South America
South America|hCoV-19/Chile/ML-CMM-25343/2020|EPI ISL 459863|A|Chile|2020-03-12	South America|hCoV-19/Colombia/ANT-UdeA-200325-01/2020|EPI ISL 536399|B.1.5|Colombia|2020-03-25	0.0002356141	South America
South America|hCoV-19/Colombia/DC-INS-79190/2020|EPI ISL 456120|B.1.5|Colombia|2020-03-12	South America|hCoV-19/Colombia/ANT-UdeA-200325-01/2020|EPI ISL 536399|B.1.5|Colombia|2020-03-25	0.0000338844	South America
South America|hCoV-19/Brazil/UN-HIAE-SP03/2020|EPI ISL 486427|B.1.1.33|Brazil|2020-03-13	South America|hCoV-19/Colombia/ANT-UdeA-200325-01/2020|EPI ISL 536399|B.1.5|Colombia|2020-03-25	0.0003029475	South America
South America|hCoV-19/Peru/LIM-INS-150/2020|EPI ISL 536545|B|Peru|2020-03-13	South America|hCoV-19/Colombia/ANT-UdeA-200325-01/2020|EPI ISL 536399|B.1.5|Colombia|2020-03-25	0.0003029538	South America
South America|hCoV-19/Chile/BI-ISPCH-1/2020|EPI ISL 445271|B.1.1|Chile|2020-03-13	South America|hCoV-19/Colombia/ANT-UdeA-200325-01/2020|EPI ISL 536399|B.1.5|Colombia|2020-03-25	0.0001682936	South America
South America|hCoV-19/Aruba/AW-RIVM-10101/2020|EPI ISL 547445|B.40|Aruba|2020-03-13	South America|hCoV-19/Colombia/ANT-UdeA-200325-01/2020|EPI ISL 536399|B.1.5|Colombia|2020-03-25	0.0003703029	South America
South America|hCoV-19/Brazil/MG-CV6/2020|EPI ISL 429669|B.1|Brazil|2020-03-13	South America|hCoV-19/Colombia/ANT-UdeA-200325-01/2020|EPI ISL 536399|B.1.5|Colombia|2020-03-25	0.0001346214	South America
South America|hCoV-19/Brazil/DF-615i/2020|EPI ISL 427294|B.1.1.33|Brazil|2020-03-13	South America|hCoV-19/Colombia/ANT-UdeA-200325-01/2020|EPI ISL 536399|B.1.5|Colombia|2020-03-25	0.0002019516	South America
South America|hCoV-19/Brazil/SC-771/2020|EPI ISL 541371|B.1.5|Brazil|2020-03-13	South America|hCoV-19/Colombia/ANT-UdeA-200325-01/2020|EPI ISL 536399|B.1.5|Colombia|2020-03-25	0.0000673426	South America
South America|hCoV-19/Peru/LAM-INS-073/2020|EPI ISL 523994|B.1.1|Peru|2020-03-13	South America|hCoV-19/Colombia/ANT-UdeA-200325-01/2020|EPI ISL 536399|B.1.5|Colombia|2020-03-25	0.0002372039	South America
South America|hCoV-19/Peru/CAJ-INS-061/2020|EPI ISL 517770|B.1.1.1|Peru|2020-03-13	South America|hCoV-19/Colombia/ANT-UdeA-200325-01/2020|EPI ISL 536399|B.1.5|Colombia|2020-03-25	0.0002711125	South America
South America|hCoV-19/Brazil/DF-0001/2020|EPI ISL 426580|B.1.1|Brazil|2020-03-13	South America|hCoV-19/Colombia/ANT-UdeA-200325-01/2020|EPI ISL 536399|B.1.5|Colombia|2020-03-25	0.0001692804	South America
South America|hCoV-19/Brazil/GO-0207/2020|EPI ISL 470574|B.40|Brazil|2020-03-13	South America|hCoV-19/Colombia/ANT-UdeA-200325-01/2020|EPI ISL 536399|B.1.5|Colombia|2020-03-25	0.0003422647	South America
South America|hCoV-19/Brazil/MG-CV8/2020|EPI ISL 429671|B.1.1|Brazil|2020-03-13	South America|hCoV-19/Colombia/ANT-UdeA-200325-01/2020|EPI ISL 536399|B.1.5|Colombia|2020-03-25	0.0003794050	South America
South America|hCoV-19/Chile/MA-ISPCH-1/2020|EPI ISL 445268|B.1.98|Chile|2020-03-14	South America|hCoV-19/Colombia/ANT-UdeA-200325-01/2020|EPI ISL 536399|B.1.5|Colombia|2020-03-25	0.0000673046	South America
South America|hCoV-19/Brazil/RN-IEC-162277/2020|EPI ISL 524798|B.1.1.33|Brazil|2020-03-14	South America|hCoV-19/Colombia/ANT-UdeA-200325-01/2020|EPI ISL 536399|B.1.5|Colombia|2020-03-25	0.0002019516	South America
South America|hCoV-19/Peru/LIM-INS-159/2020|EPI ISL 536552|B.1.1|Peru|2020-03-14	South America|hCoV-19/Colombia/ANT-UdeA-200325-01/2020|EPI ISL 536399|B.1.5|Colombia|2020-03-25	0.0001346284	South America
South America|hCoV-19/Peru/LIM-INS-147/2020|EPI ISL 536542|B.1.1|Peru|2020-03-14	South America|hCoV-19/Colombia/ANT-UdeA-200325-01/2020|EPI ISL 536399|B.1.5|Colombia|2020-03-25	0.0002019516	South America
South America|hCoV-19/Chile/RM-CMM-23741/2020|EPI ISL 468752|B.1.1.33|Chile|2020-03-14	South America|hCoV-19/Colombia/ANT-UdeA-200325-01/2020|EPI ISL 536399|B.1.5|Colombia|2020-03-25	0.0002019516	South America
South America|hCoV-19/Chile/AR-ISPCH-1/2020|EPI ISL 445270|B.1.1|Chile|2020-03-14	South America|hCoV-19/Colombia/ANT-UdeA-200325-01/2020|EPI ISL 536399|B.1.5|Colombia|2020-03-25	0.0002019662	South America
South America|hCoV-19/Chile/VS-ISPCH-2/2020|EPI ISL 445285|B.1.255|Chile|2020-03-14	South America|hCoV-19/Colombia/ANT-UdeA-200325-01/2020|EPI ISL 536399|B.1.5|Colombia|2020-03-25	0.0001009672	South America
South America|hCoV-19/Chile/RM-ISPCH-24/2020|EPI ISL 445303|B|Chile|2020-03-14	South America|hCoV-19/Colombia/ANT-UdeA-200325-01/2020|EPI ISL 536399|B.1.5|Colombia|2020-03-25	0.0003029742	South America
South America|hCoV-19/Colombia/ATL-INS-79743/2020|EPI ISL 456145|B.1.5|Colombia|2020-03-14	South America|hCoV-19/Colombia/ANT-UdeA-200325-01/2020|EPI ISL 536399|B.1.5|Colombia|2020-03-25	0.0000000000	South America
South America|hCoV-19/Brazil/MG-0211/2020|EPI ISL 470578|B.1.1|Brazil|2020-03-14	South America|hCoV-19/Colombia/ANT-UdeA-200325-01/2020|EPI ISL 536399|B.1.5|Colombia|2020-03-25	0.0001728614	South America
South America|hCoV-19/Colombia/VAC-INS-79773/2020|EPI ISL 456134|B.1.5|Colombia|2020-03-14	South America|hCoV-19/Colombia/ANT-UdeA-200325-01/2020|EPI ISL 536399|B.1.5|Colombia|2020-03-25	0.0000000000	South America
South America|hCoV-19/Colombia/VAC-INS-79779/2020|EPI ISL 456135|B.1.5|Colombia|2020-03-14	South America|hCoV-19/Colombia/ANT-UdeA-200325-01/2020|EPI ISL 536399|B.1.5|Colombia|2020-03-25	0.0000000000	South America
South America|hCoV-19/Brazil/MG-0212/2020|EPI ISL 470579|B.1.5|Brazil|2020-03-14	South America|hCoV-19/Colombia/ANT-UdeA-200325-01/2020|EPI ISL 536399|B.1.5|Colombia|2020-03-25	0.0000353612	South America
South America|hCoV-19/Brazil/CE-L10-CD171/2020|EPI ISL 476184|B.1.5|Brazil|2020-03-14	South America|hCoV-19/Colombia/ANT-UdeA-200325-01/2020|EPI ISL 536399|B.1.5|Colombia|2020-03-25	0.0001068442	South America
South America|hCoV-19/Colombia/VAC-INS-79929/2020|EPI ISL 456136|B.1|Colombia|2020-03-14	South America|hCoV-19/Colombia/ANT-UdeA-200325-01/2020|EPI ISL 536399|B.1.5|Colombia|2020-03-25	0.0000706198	South America
South America|hCoV-19/Chile/BI-CMM-25338/2020|EPI ISL 468760|B.1.1|Chile|2020-03-15	South America|hCoV-19/Colombia/ANT-UdeA-200325-01/2020|EPI ISL 536399|B.1.5|Colombia|2020-03-25	0.0001682937	South America
South America|hCoV-19/Chile/LI-ISPCH-3/2020|EPI ISL 445275|B.1.1|Chile|2020-03-15	South America|hCoV-19/Colombia/ANT-UdeA-200325-01/2020|EPI ISL 536399|B.1.5|Colombia|2020-03-25	0.0002019662	South America
South America|hCoV-19/Colombia/VAC-INS-79965/2020|EPI ISL 456150|B.1.5|Colombia|2020-03-15	South America|hCoV-19/Colombia/ANT-UdeA-200325-01/2020|EPI ISL 536399|B.1.5|Colombia|2020-03-25	0.0000673060	South America
South America|hCoV-19/Chile/RM-CMM-27991/2020|EPI ISL 459857|B.1.5|Chile|2020-03-15	South America|hCoV-19/Colombia/ANT-UdeA-200325-01/2020|EPI ISL 536399|B.1.5|Colombia|2020-03-25	0.0000000000	South America
South America|hCoV-19/Chile/LI-ISPCH-2/2020|EPI ISL 445274|B|Chile|2020-03-15	South America|hCoV-19/Colombia/ANT-UdeA-200325-01/2020|EPI ISL 536399|B.1.5|Colombia|2020-03-25	0.0002019573	South America
South America|hCoV-19/Chile/LI-ISPCH-4/2020|EPI ISL 445276|B.1.1|Chile|2020-03-15	South America|hCoV-19/Colombia/ANT-UdeA-200325-01/2020|EPI ISL 536399|B.1.5|Colombia|2020-03-25	0.0002019730	South America
South America|hCoV-19/Chile/MA-ISPCH-2/2020|EPI ISL 445269|B.1.98|Chile|2020-03-15	South America|hCoV-19/Colombia/ANT-UdeA-200325-01/2020|EPI ISL 536399|B.1.5|Colombia|2020-03-25	0.0000673068	South America
South America|hCoV-19/Chile/VS-ISPCH-1/2020|EPI ISL 445272|B.1.5|Chile|2020-03-15	South America|hCoV-19/Colombia/ANT-UdeA-200325-01/2020|EPI ISL 536399|B.1.5|Colombia|2020-03-25	0.0000673068	South America
South America|hCoV-19/Colombia/SAN-INS-80123/2020|EPI ISL 456149|B.1.1|Colombia|2020-03-15	South America|hCoV-19/Colombia/ANT-UdeA-200325-01/2020|EPI ISL 536399|B.1.5|Colombia|2020-03-25	0.0001683629	South America
South America|hCoV-19/Brazil/RJ-MD63-1b/2020|EPI ISL 528638|B.1.1.33|Brazil|2020-03-16	South America|hCoV-19/Colombia/ANT-UdeA-200325-01/2020|EPI ISL 536399|B.1.5|Colombia|2020-03-25	0.0002019516	South America
South America|hCoV-19/Chile/LI-ISPCH-1/2020|EPI ISL 445273|B.1.5|Chile|2020-03-16	South America|hCoV-19/Colombia/ANT-UdeA-200325-01/2020|EPI ISL 536399|B.1.5|Colombia|2020-03-25	0.0000673060	South America
South America|hCoV-19/Chile/LI-ISPCH-5/2020|EPI ISL 445277|B.1.1|Chile|2020-03-16	South America|hCoV-19/Colombia/ANT-UdeA-200325-01/2020|EPI ISL 536399|B.1.5|Colombia|2020-03-25	0.0002019662	South America
South America|hCoV-19/Chile/RM-ISPCH-26/2020|EPI ISL 445305|B.1|Chile|2020-03-16	South America|hCoV-19/Colombia/ANT-UdeA-200325-01/2020|EPI ISL 536399|B.1.5|Colombia|2020-03-25	0.0001009612	South America
South America|hCoV-19/Chile/RM-ISPCH-28/2020|EPI ISL 445307|B.1|Chile|2020-03-16	South America|hCoV-19/Colombia/ANT-UdeA-200325-01/2020|EPI ISL 536399|B.1.5|Colombia|2020-03-25	0.0000673060	South America
South America|hCoV-19/Chile/LI-ISPCH-6/2020|EPI ISL 445278|B.1.5|Chile|2020-03-16	South America|hCoV-19/Colombia/ANT-UdeA-200325-01/2020|EPI ISL 536399|B.1.5|Colombia|2020-03-25	0.0000336507	South America
South America|hCoV-19/Brazil/RJ-MD63-1a/2020|EPI ISL 528637|B.1.1.33|Brazil|2020-03-16	South America|hCoV-19/Colombia/ANT-UdeA-200325-01/2020|EPI ISL 536399|B.1.5|Colombia|2020-03-25	0.0002693002	South America
South America|hCoV-19/Peru/LIM-INS-143/2020|EPI ISL 536538|B.1.1.1|Peru|2020-03-16	South America|hCoV-19/Colombia/ANT-UdeA-200325-01/2020|EPI ISL 536399|B.1.5|Colombia|2020-03-25	0.0003366403	South America
South America|hCoV-19/Brazil/MG-CV21/2020|EPI ISL 429681|B.1|Brazil|2020-03-16	South America|hCoV-19/Colombia/ANT-UdeA-200325-01/2020|EPI ISL 536399|B.1.5|Colombia|2020-03-25	0.0001346214	South America
South America|hCoV-19/Chile/RM-ISPCH-30/2020|EPI ISL 445309|B.1.5|Chile|2020-03-16	South America|hCoV-19/Colombia/ANT-UdeA-200325-01/2020|EPI ISL 536399|B.1.5|Colombia|2020-03-25	0.0000000000	South America
South America|hCoV-19/Brazil/AM-02/2020|EPI ISL 417034|A.2|Brazil|2020-03-16	South America|hCoV-19/Colombia/ANT-UdeA-200325-01/2020|EPI ISL 536399|B.1.5|Colombia|2020-03-25	0.0004713138	South America
South America|hCoV-19/Brazil/MG-CV16/2020|EPI ISL 429676|B.1.1|Brazil|2020-03-16	South America|hCoV-19/Colombia/ANT-UdeA-200325-01/2020|EPI ISL 536399|B.1.5|Colombia|2020-03-25	0.0002700421	South America
South America|hCoV-19/Peru/LAM-INS-071/2020|EPI ISL 523954|B.1.1.1|Peru|2020-03-16	South America|hCoV-19/Colombia/ANT-UdeA-200325-01/2020|EPI ISL 536399|B.1.5|Colombia|2020-03-25	0.0002708372	South America
South America|hCoV-19/Peru/ANC-INS-066/2020|EPI ISL 516987|B.1.1.1|Peru|2020-03-16	South America|hCoV-19/Colombia/ANT-UdeA-200325-01/2020|EPI ISL 536399|B.1.5|Colombia|2020-03-25	0.0002711033	South America
South America|hCoV-19/Chile/RM-ISPCH-29/2020|EPI ISL 445308|B.1.5|Chile|2020-03-16	South America|hCoV-19/Colombia/ANT-UdeA-200325-01/2020|EPI ISL 536399|B.1.5|Colombia|2020-03-25	0.0000000000	South America
South America|hCoV-19/Brazil/PR-5619/2020|EPI ISL 541342|B.1|Brazil|2020-03-16	South America|hCoV-19/Colombia/ANT-UdeA-200325-01/2020|EPI ISL 536399|B.1.5|Colombia|2020-03-25	0.0001346305	South America
South America|hCoV-19/Colombia/RIS-INS-80245/2020|EPI ISL 456155|B.1.5|Colombia|2020-03-16	South America|hCoV-19/Colombia/ANT-UdeA-200325-01/2020|EPI ISL 536399|B.1.5|Colombia|2020-03-25	0.0000673196	South America
South America|hCoV-19/Colombia/VAC-INS-79943/2020|EPI ISL 456138|B.1.5|Colombia|2020-03-16	South America|hCoV-19/Colombia/ANT-UdeA-200325-01/2020|EPI ISL 536399|B.1.5|Colombia|2020-03-25	0.0000676277	South America
South America|hCoV-19/Colombia/BOL-INS-80191/2020|EPI ISL 456122|B.1|Colombia|2020-03-16	South America|hCoV-19/Colombia/ANT-UdeA-200325-01/2020|EPI ISL 536399|B.1.5|Colombia|2020-03-25	0.0000689247	South America
South America|hCoV-19/Peru/LIM-INS-141/2020|EPI ISL 536536|B|Peru|2020-03-16	South America|hCoV-19/Colombia/ANT-UdeA-200325-01/2020|EPI ISL 536399|B.1.5|Colombia|2020-03-25	0.0002759792	South America
South America|hCoV-19/Brazil/RJ-L10-CD158/2020|EPI ISL 476180|B.1.1.33|Brazil|2020-03-16	South America|hCoV-19/Colombia/ANT-UdeA-200325-01/2020|EPI ISL 536399|B.1.5|Colombia|2020-03-25	0.0002104797	South America
South America|hCoV-19/Brazil/RJ-L10-CD154/2020|EPI ISL 476178|B.1.1.33|Brazil|2020-03-16	South America|hCoV-19/Colombia/ANT-UdeA-200325-01/2020|EPI ISL 536399|B.1.5|Colombia|2020-03-25	0.0002830784	South America
South America|hCoV-19/Brazil/RS-L11-CD180/2020|EPI ISL 476192|B.1.1.33|Brazil|2020-03-16	South America|hCoV-19/Colombia/ANT-UdeA-200325-01/2020|EPI ISL 536399|B.1.5|Colombia|2020-03-25	0.0002122885	South America
South America|hCoV-19/Brazil/MG-CV19/2020|EPI ISL 429679|B.1.1|Brazil|2020-03-16	South America|hCoV-19/Colombia/ANT-UdeA-200325-01/2020|EPI ISL 536399|B.1.5|Colombia|2020-03-25	0.0002853860	South America
South America|hCoV-19/Chile/MA-ISPCH-3/2020|EPI ISL 445280|B.1.98|Chile|2020-03-17	South America|hCoV-19/Colombia/ANT-UdeA-200325-01/2020|EPI ISL 536399|B.1.5|Colombia|2020-03-25	0.0000673045	South America
South America|hCoV-19/Brazil/MG-CV31/2020|EPI ISL 429687|B.1|Brazil|2020-03-17	South America|hCoV-19/Colombia/ANT-UdeA-200325-01/2020|EPI ISL 536399|B.1.5|Colombia|2020-03-25	0.0001009706	South America
South America|hCoV-19/Chile/RM-CMM-26639/2020|EPI ISL 459858|A.2|Chile|2020-03-17	South America|hCoV-19/Colombia/ANT-UdeA-200325-01/2020|EPI ISL 536399|B.1.5|Colombia|2020-03-25	0.0004713260	South America
South America|hCoV-19/Chile/RM-ISPCH-35/2020|EPI ISL 445314|B.1|Chile|2020-03-17	South America|hCoV-19/Colombia/ANT-UdeA-200325-01/2020|EPI ISL 536399|B.1.5|Colombia|2020-03-25	0.0000336522	South America
South America|hCoV-19/Peru/LIM-INS-138/2020|EPI ISL 536533|B.1.1|Peru|2020-03-17	South America|hCoV-19/Colombia/ANT-UdeA-200325-01/2020|EPI ISL 536399|B.1.5|Colombia|2020-03-25	0.0001682892	South America
South America|hCoV-19/Brazil/MG-CV32/2020|EPI ISL 429688|B.1.1|Brazil|2020-03-17	South America|hCoV-19/Colombia/ANT-UdeA-200325-01/2020|EPI ISL 536399|B.1.5|Colombia|2020-03-25	0.0002356374	South America
South America|hCoV-19/Peru/LIM-INS-139/2020|EPI ISL 536534|B.1.1|Peru|2020-03-17	South America|hCoV-19/Colombia/ANT-UdeA-200325-01/2020|EPI ISL 536399|B.1.5|Colombia|2020-03-25	0.0001682936	South America
South America|hCoV-19/Chile/RM-ISPCH-38/2020|EPI ISL 445317|B.1.1|Chile|2020-03-17	South America|hCoV-19/Colombia/ANT-UdeA-200325-01/2020|EPI ISL 536399|B.1.5|Colombia|2020-03-25	0.0001346284	South America
South America|hCoV-19/Brazil/AP-IEC-161167/2020|EPI ISL 450873|B.1.1.33|Brazil|2020-03-17	South America|hCoV-19/Colombia/ANT-UdeA-200325-01/2020|EPI ISL 536399|B.1.5|Colombia|2020-03-25	0.0002019516	South America
South America|hCoV-19/Chile/RM-ISPCH-41/2020|EPI ISL 445320|B.1.5|Chile|2020-03-17	South America|hCoV-19/Colombia/ANT-UdeA-200325-01/2020|EPI ISL 536399|B.1.5|Colombia|2020-03-25	0.0000000000	South America
South America|hCoV-19/Aruba/AW-RIVM-10113/2020|EPI ISL 547446|B.1|Aruba|2020-03-17	South America|hCoV-19/Colombia/ANT-UdeA-200325-01/2020|EPI ISL 536399|B.1.5|Colombia|2020-03-25	0.0001346214	South America
South America|hCoV-19/Brazil/PR-5618/2020|EPI ISL 541341|B.1|Brazil|2020-03-17	South America|hCoV-19/Colombia/ANT-UdeA-200325-01/2020|EPI ISL 536399|B.1.5|Colombia|2020-03-25	0.0001346322	South America
South America|hCoV-19/Brazil/PR-5617/2020|EPI ISL 541340|B.1|Brazil|2020-03-17	South America|hCoV-19/Colombia/ANT-UdeA-200325-01/2020|EPI ISL 536399|B.1.5|Colombia|2020-03-25	0.0001682949	South America
South America|hCoV-19/Peru/JUN-INS-074/2020|EPI ISL 524471|B.1.255|Peru|2020-03-17	South America|hCoV-19/Colombia/ANT-UdeA-200325-01/2020|EPI ISL 536399|B.1.5|Colombia|2020-03-25	0.0001355289	South America
South America|hCoV-19/Chile/RM-ISPCH-32/2020|EPI ISL 445311|B.1.5|Chile|2020-03-17	South America|hCoV-19/Colombia/ANT-UdeA-200325-01/2020|EPI ISL 536399|B.1.5|Colombia|2020-03-25	0.0000673068	South America
South America|hCoV-19/Chile/RM-CMM-25669/2020|EPI ISL 459862|B.1.5|Chile|2020-03-17	South America|hCoV-19/Colombia/ANT-UdeA-200325-01/2020|EPI ISL 536399|B.1.5|Colombia|2020-03-25	0.0000000000	South America
South America|hCoV-19/Chile/RM-ISPCH-42/2020|EPI ISL 445321|B.1.1|Chile|2020-03-17	South America|hCoV-19/Colombia/ANT-UdeA-200325-01/2020|EPI ISL 536399|B.1.5|Colombia|2020-03-25	0.0001346329	South America
South America|hCoV-19/Chile/RM-ISPCH-34/2020|EPI ISL 445313|B.1.5|Chile|2020-03-17	South America|hCoV-19/Colombia/ANT-UdeA-200325-01/2020|EPI ISL 536399|B.1.5|Colombia|2020-03-25	0.0000336518	South America
South America|hCoV-19/Chile/BI-ISPCH-1-2/2020|EPI ISL 445281|B.1.1|Chile|2020-03-17	South America|hCoV-19/Colombia/ANT-UdeA-200325-01/2020|EPI ISL 536399|B.1.5|Colombia|2020-03-25	0.0001682993	South America
South America|hCoV-19/Chile/RM-ISPCH-33/2020|EPI ISL 445312|B.1.5|Chile|2020-03-17	South America|hCoV-19/Colombia/ANT-UdeA-200325-01/2020|EPI ISL 536399|B.1.5|Colombia|2020-03-25	0.0000000000	South America
South America|hCoV-19/Peru/LIM-INS-148/2020|EPI ISL 536543|B.1.8|Peru|2020-03-17	South America|hCoV-19/Colombia/ANT-UdeA-200325-01/2020|EPI ISL 536399|B.1.5|Colombia|2020-03-25	0.0000673698	South America
South America|hCoV-19/Peru/LIM-INS-136/2020|EPI ISL 536531|B.1|Peru|2020-03-17	South America|hCoV-19/Colombia/ANT-UdeA-200325-01/2020|EPI ISL 536399|B.1.5|Colombia|2020-03-25	0.0001688588	South America
South America|hCoV-19/Uruguay/UY-NYUMC850/2020|EPI ISL 457946|A.2|Uruguay|2020-03-17	South America|hCoV-19/Colombia/ANT-UdeA-200325-01/2020|EPI ISL 536399|B.1.5|Colombia|2020-03-25	0.0004761949	South America
South America|hCoV-19/Peru/LIM-INS-149/2020|EPI ISL 536544|B.1.5|Peru|2020-03-17	South America|hCoV-19/Colombia/ANT-UdeA-200325-01/2020|EPI ISL 536399|B.1.5|Colombia|2020-03-25	0.0000677316	South America
South America|hCoV-19/Brazil/MG-CV26/2020|EPI ISL 429684|B.1.1|Brazil|2020-03-17	South America|hCoV-19/Colombia/ANT-UdeA-200325-01/2020|EPI ISL 536399|B.1.5|Colombia|2020-03-25	0.0003072089	South America
South America|hCoV-19/Colombia/VAC-INS-81251/2020|EPI ISL 456139|B.1.1|Colombia|2020-03-17	South America|hCoV-19/Colombia/ANT-UdeA-200325-01/2020|EPI ISL 536399|B.1.5|Colombia|2020-03-25	0.0001368855	South America
South America|hCoV-19/Colombia/ANT-INS-80370/2020|EPI ISL 456118|B.1.5|Colombia|2020-03-17	South America|hCoV-19/Colombia/ANT-UdeA-200325-01/2020|EPI ISL 536399|B.1.5|Colombia|2020-03-25	0.0000000000	South America
South America|hCoV-19/Brazil/MG-CV33/2020|EPI ISL 429689|B.1.1|Brazil|2020-03-17	South America|hCoV-19/Colombia/ANT-UdeA-200325-01/2020|EPI ISL 536399|B.1.5|Colombia|2020-03-25	0.0002439652	South America
South America|hCoV-19/Brazil/SP-L11-CD185-2/2020|EPI ISL 476196|B.1|Brazil|2020-03-17	South America|hCoV-19/Colombia/ANT-UdeA-200325-01/2020|EPI ISL 536399|B.1.5|Colombia|2020-03-25	0.0001069559	South America
South America|hCoV-19/Brazil/MG-0214/2020|EPI ISL 470580|B.1.1.33|Brazil|2020-03-17	South America|hCoV-19/Colombia/ANT-UdeA-200325-01/2020|EPI ISL 536399|B.1.5|Colombia|2020-03-25	0.0002812713	South America
South America|hCoV-19/Colombia/CAU-INS-80705/2020|EPI ISL 456124|B.1|Colombia|2020-03-17	South America|hCoV-19/Colombia/ANT-UdeA-200325-01/2020|EPI ISL 536399|B.1.5|Colombia|2020-03-25	0.0001413867	South America
South America|hCoV-19/Aruba/AW-RIVM-10114/2020|EPI ISL 547447|B.1|Aruba|2020-03-18	South America|hCoV-19/Colombia/ANT-UdeA-200325-01/2020|EPI ISL 536399|B.1.5|Colombia|2020-03-25	0.0001009638	South America
South America|hCoV-19/Chile/RM-ISPCH-65/2020|EPI ISL 445361|B.1.1|Chile|2020-03-18	South America|hCoV-19/Colombia/ANT-UdeA-200325-01/2020|EPI ISL 536399|B.1.5|Colombia|2020-03-25	0.0001682892	South America
South America|hCoV-19/Peru/LIM-INS-145/2020|EPI ISL 536540|A.2|Peru|2020-03-18	South America|hCoV-19/Colombia/ANT-UdeA-200325-01/2020|EPI ISL 536399|B.1.5|Colombia|2020-03-25	0.0004376388	South America
South America|hCoV-19/Peru/LIM-INS-130/2020|EPI ISL 536527|B.1.1.1|Peru|2020-03-18	South America|hCoV-19/Colombia/ANT-UdeA-200325-01/2020|EPI ISL 536399|B.1.5|Colombia|2020-03-25	0.0002692877	South America
South America|hCoV-19/Brazil/SP02cc/2020|EPI ISL 450506|B|Brazil|2020-03-18	South America|hCoV-19/Colombia/ANT-UdeA-200325-01/2020|EPI ISL 536399|B.1.5|Colombia|2020-03-25	0.0003703106	South America
South America|hCoV-19/Argentina/C1374/2020|EPI ISL 420599|B.1.255|Argentina|2020-03-18	South America|hCoV-19/Colombia/ANT-UdeA-200325-01/2020|EPI ISL 536399|B.1.5|Colombia|2020-03-25	0.0001682805	South America
South America|hCoV-19/Brazil/AC-IEC-162535/2020|EPI ISL 458139|B.1.1.33|Brazil|2020-03-18	South America|hCoV-19/Colombia/ANT-UdeA-200325-01/2020|EPI ISL 536399|B.1.5|Colombia|2020-03-25	0.0002692933	South America
South America|hCoV-19/Brazil/SP-624/2020|EPI ISL 515527|B.1.1.33|Brazil|2020-03-18	South America|hCoV-19/Colombia/ANT-UdeA-200325-01/2020|EPI ISL 536399|B.1.5|Colombia|2020-03-25	0.0002019516	South America
South America|hCoV-19/Peru/LIM-INS-161/2020|EPI ISL 536554|B.1.1|Peru|2020-03-18	South America|hCoV-19/Colombia/ANT-UdeA-200325-01/2020|EPI ISL 536399|B.1.5|Colombia|2020-03-25	0.0002019662	South America
South America|hCoV-19/Peru/ARE-INS-072/2020|EPI ISL 523979|B.1.1|Peru|2020-03-18	South America|hCoV-19/Colombia/ANT-UdeA-200325-01/2020|EPI ISL 536399|B.1.5|Colombia|2020-03-25	0.0001694282	South America
South America|hCoV-19/Peru/LIM-INS-158/2020|EPI ISL 536551|B.1.5|Peru|2020-03-18	South America|hCoV-19/Colombia/ANT-UdeA-200325-01/2020|EPI ISL 536399|B.1.5|Colombia|2020-03-25	0.0000336529	South America
South America|hCoV-19/Colombia/RIS-INS-81402/2020|EPI ISL 497736|B.1|Colombia|2020-03-18	South America|hCoV-19/Colombia/ANT-UdeA-200325-01/2020|EPI ISL 536399|B.1.5|Colombia|2020-03-25	0.0001009638	South America
South America|hCoV-19/Peru/LIM-INS-144/2020|EPI ISL 536539|A.2|Peru|2020-03-18	South America|hCoV-19/Colombia/ANT-UdeA-200325-01/2020|EPI ISL 536399|B.1.5|Colombia|2020-03-25	0.0004380517	South America
South America|hCoV-19/Colombia/NSA-INS-80656/2020|EPI ISL 456126|B.1.5|Colombia|2020-03-18	South America|hCoV-19/Colombia/ANT-UdeA-200325-01/2020|EPI ISL 536399|B.1.5|Colombia|2020-03-25	0.0000338603	South America
South America|hCoV-19/Peru/JUN-INS-153/2020|EPI ISL 536546|B.1.5|Peru|2020-03-18	South America|hCoV-19/Colombia/ANT-UdeA-200325-01/2020|EPI ISL 536399|B.1.5|Colombia|2020-03-25	0.0004115843	South America
South America|hCoV-19/Brazil/SC-0243/2020|EPI ISL 470652|B.1.1|Brazil|2020-03-18	South America|hCoV-19/Colombia/ANT-UdeA-200325-01/2020|EPI ISL 536399|B.1.5|Colombia|2020-03-25	0.0001728494	South America
South America|hCoV-19/Brazil/GO-0208/2020|EPI ISL 470575|B.1.22|Brazil|2020-03-18	South America|hCoV-19/Colombia/ANT-UdeA-200325-01/2020|EPI ISL 536399|B.1.5|Colombia|2020-03-25	0.0001396008	South America
South America|hCoV-19/Peru/LIM-INS-157/2020|EPI ISL 536550|B.1.1|Peru|2020-03-19	South America|hCoV-19/Colombia/ANT-UdeA-200325-01/2020|EPI ISL 536399|B.1.5|Colombia|2020-03-25	0.0001682936	South America
South America|hCoV-19/Chile/MA-ISPCH-5/2020|EPI ISL 445283|B.1|Chile|2020-03-19	South America|hCoV-19/Colombia/ANT-UdeA-200325-01/2020|EPI ISL 536399|B.1.5|Colombia|2020-03-25	0.0001009638	South America
South America|hCoV-19/Peru/LIM-INS-155/2020|EPI ISL 536548|B.1.255|Peru|2020-03-19	South America|hCoV-19/Colombia/ANT-UdeA-200325-01/2020|EPI ISL 536399|B.1.5|Colombia|2020-03-25	0.0001009638	South America
South America|hCoV-19/Chile/VS-ISPCH-3/2020|EPI ISL 445286|B.1|Chile|2020-03-19	South America|hCoV-19/Colombia/ANT-UdeA-200325-01/2020|EPI ISL 536399|B.1.5|Colombia|2020-03-25	0.0001346214	South America
South America|hCoV-19/Colombia/VAC-INS-82320/2020|EPI ISL 456151|B.1|Colombia|2020-03-19	South America|hCoV-19/Colombia/ANT-UdeA-200325-01/2020|EPI ISL 536399|B.1.5|Colombia|2020-03-25	0.0001009638	South America
South America|hCoV-19/Peru/JUN-UPCH-0118/2020|EPI ISL 568515|B.1.255|Peru|2020-03-19	South America|hCoV-19/Colombia/ANT-UdeA-200325-01/2020|EPI ISL 536399|B.1.5|Colombia|2020-03-25	0.0001346214	South America
South America|hCoV-19/Brazil/RJ-LVM161-2/2020|EPI ISL 528539|A.2|Brazil|2020-03-19	South America|hCoV-19/Colombia/ANT-UdeA-200325-01/2020|EPI ISL 536399|B.1.5|Colombia|2020-03-25	0.0004376501	South America
South America|hCoV-19/Chile/MA-ISPCH-4/2020|EPI ISL 445282|B.1.5|Chile|2020-03-19	South America|hCoV-19/Colombia/ANT-UdeA-200325-01/2020|EPI ISL 536399|B.1.5|Colombia|2020-03-25	0.0000673046	South America
South America|hCoV-19/Brazil/PB-IEC-161853/2020|EPI ISL 524801|B.1.5|Brazil|2020-03-19	South America|hCoV-19/Colombia/ANT-UdeA-200325-01/2020|EPI ISL 536399|B.1.5|Colombia|2020-03-25	0.0001346214	South America
South America|hCoV-19/Chile/RM-ISPCH-45/2020|EPI ISL 445324|B.1.5|Chile|2020-03-19	South America|hCoV-19/Colombia/ANT-UdeA-200325-01/2020|EPI ISL 536399|B.1.5|Colombia|2020-03-25	0.0000000000	South America
South America|hCoV-19/Brazil/SE-6536/2020|EPI ISL 541376|B.1.1.33|Brazil|2020-03-19	South America|hCoV-19/Colombia/ANT-UdeA-200325-01/2020|EPI ISL 536399|B.1.5|Colombia|2020-03-25	0.0002356154	South America
South America|hCoV-19/Brazil/SE-6533/2020|EPI ISL 541374|B.1.1|Brazil|2020-03-19	South America|hCoV-19/Colombia/ANT-UdeA-200325-01/2020|EPI ISL 536399|B.1.5|Colombia|2020-03-25	0.0002019568	South America
South America|hCoV-19/Chile/RM-ISPCH-36/2020|EPI ISL 445315|B.1.1|Chile|2020-03-19	South America|hCoV-19/Colombia/ANT-UdeA-200325-01/2020|EPI ISL 536399|B.1.5|Colombia|2020-03-25	0.0001682993	South America
South America|hCoV-19/Chile/RM-ISPCH-39/2020|EPI ISL 445318|B|Chile|2020-03-19	South America|hCoV-19/Colombia/ANT-UdeA-200325-01/2020|EPI ISL 536399|B.1.5|Colombia|2020-03-25	0.0003029640	South America
South America|hCoV-19/Peru/LIM-INS-162/2020|EPI ISL 536555|B.1.1|Peru|2020-03-19	South America|hCoV-19/Colombia/ANT-UdeA-200325-01/2020|EPI ISL 536399|B.1.5|Colombia|2020-03-25	0.0002030776	South America
South America|hCoV-19/Chile/VS-CMM-28875/2020|EPI ISL 459864|B.1.1|Chile|2020-03-19	South America|hCoV-19/Colombia/ANT-UdeA-200325-01/2020|EPI ISL 536399|B.1.5|Colombia|2020-03-25	0.0001358858	South America
South America|hCoV-19/Brazil/SP-L7-CD67/2020|EPI ISL 476435|B.1.1.33|Brazil|2020-03-19	South America|hCoV-19/Colombia/ANT-UdeA-200325-01/2020|EPI ISL 536399|B.1.5|Colombia|2020-03-25	0.0002379373	South America
South America|hCoV-19/Peru/JUN-INS-154/2020|EPI ISL 536547|B.1|Peru|2020-03-19	South America|hCoV-19/Colombia/ANT-UdeA-200325-01/2020|EPI ISL 536399|B.1.5|Colombia|2020-03-25	0.0002044046	South America
South America|hCoV-19/Brazil/MG-0215/2020|EPI ISL 470581|B.1|Brazil|2020-03-19	South America|hCoV-19/Colombia/ANT-UdeA-200325-01/2020|EPI ISL 536399|B.1.5|Colombia|2020-03-25	0.0002053391	South America
South America|hCoV-19/Brazil/MG-0216/2020|EPI ISL 470582|B.1.1.33|Brazil|2020-03-19	South America|hCoV-19/Colombia/ANT-UdeA-200325-01/2020|EPI ISL 536399|B.1.5|Colombia|2020-03-25	0.0002738239	South America
South America|hCoV-19/Brazil/SP-L7-CD76/2020|EPI ISL 476443|B.1|Brazil|2020-03-19	South America|hCoV-19/Colombia/ANT-UdeA-200325-01/2020|EPI ISL 536399|B.1.5|Colombia|2020-03-25	0.0001369786	South America
South America|hCoV-19/Uruguay/UY-10/2020|EPI ISL 429257|B.31|Uruguay|2020-03-19	South America|hCoV-19/Colombia/ANT-UdeA-200325-01/2020|EPI ISL 536399|B.1.5|Colombia|2020-03-25	0.0005186121	South America
South America|hCoV-19/Brazil/PI-0239/2020|EPI ISL 470613|B.1.1.33|Brazil|2020-03-19	South America|hCoV-19/Colombia/ANT-UdeA-200325-01/2020|EPI ISL 536399|B.1.5|Colombia|2020-03-25	0.0002074387	South America
South America|hCoV-19/Brazil/SP-L11-CD200/2020|EPI ISL 476201|B.1.1.33|Brazil|2020-03-19	South America|hCoV-19/Colombia/ANT-UdeA-200325-01/2020|EPI ISL 536399|B.1.5|Colombia|2020-03-25	0.0002104796	South America
South America|hCoV-19/Brazil/SP-L9-CD122/2020|EPI ISL 476472|B.1.255|Brazil|2020-03-19	South America|hCoV-19/Colombia/ANT-UdeA-200325-01/2020|EPI ISL 536399|B.1.5|Colombia|2020-03-25	0.0001055563	South America
South America|hCoV-19/Colombia/VAC-INS-82307/2020|EPI ISL 456143|B.1|Colombia|2020-03-19	South America|hCoV-19/Colombia/ANT-UdeA-200325-01/2020|EPI ISL 536399|B.1.5|Colombia|2020-03-25	0.0001052748	South America
South America|hCoV-19/Brazil/RS-L10-CD175/2020|EPI ISL 476188|B.1.1.33|Brazil|2020-03-19	South America|hCoV-19/Colombia/ANT-UdeA-200325-01/2020|EPI ISL 536399|B.1.5|Colombia|2020-03-25	0.0002139387	South America
South America|hCoV-19/Chile/VS-ISPCH-4/2020|EPI ISL 445287|B.1.5|Chile|2020-03-19	South America|hCoV-19/Colombia/ANT-UdeA-200325-01/2020|EPI ISL 536399|B.1.5|Colombia|2020-03-25	0.0000336526	South America
South America|hCoV-19/Aruba/AW-RIVM-10115/2020|EPI ISL 547448|B.1|Aruba|2020-03-20	South America|hCoV-19/Colombia/ANT-UdeA-200325-01/2020|EPI ISL 536399|B.1.5|Colombia|2020-03-25	0.0001346277	South America
South America|hCoV-19/Brazil/PA-IEC-161548/2020|EPI ISL 450874|B.1.1.33|Brazil|2020-03-20	South America|hCoV-19/Colombia/ANT-UdeA-200325-01/2020|EPI ISL 536399|B.1.5|Colombia|2020-03-25	0.0002019516	South America
South America|hCoV-19/Peru/ARE-INS-164/2020|EPI ISL 536557|B.1.5|Peru|2020-03-20	South America|hCoV-19/Colombia/ANT-UdeA-200325-01/2020|EPI ISL 536399|B.1.5|Colombia|2020-03-25	0.0000000000	South America
South America|hCoV-19/Peru/LIM-UPCH-0011/2020|EPI ISL 529068|B.1.1.1|Peru|2020-03-20	South America|hCoV-19/Colombia/ANT-UdeA-200325-01/2020|EPI ISL 536399|B.1.5|Colombia|2020-03-25	0.0004040345	South America
South America|hCoV-19/Colombia/ANT-INS-82457/2020|EPI ISL 456146|B.1.5|Colombia|2020-03-20	South America|hCoV-19/Colombia/ANT-UdeA-200325-01/2020|EPI ISL 536399|B.1.5|Colombia|2020-03-25	0.0000000000	South America
South America|hCoV-19/Peru/ARE-INS-165/2020|EPI ISL 536558|B.1|Peru|2020-03-20	South America|hCoV-19/Colombia/ANT-UdeA-200325-01/2020|EPI ISL 536399|B.1.5|Colombia|2020-03-25	0.0001346214	South America
South America|hCoV-19/Chile/RM-ISPCH-69/2020|EPI ISL 445365|B.1|Chile|2020-03-20	South America|hCoV-19/Colombia/ANT-UdeA-200325-01/2020|EPI ISL 536399|B.1.5|Colombia|2020-03-25	0.0001009638	South America
South America|hCoV-19/Chile/MA-ISPCH-7/2020|EPI ISL 445288|B.1|Chile|2020-03-20	South America|hCoV-19/Colombia/ANT-UdeA-200325-01/2020|EPI ISL 536399|B.1.5|Colombia|2020-03-25	0.0001346249	South America
South America|hCoV-19/Peru/LIM-INS-156/2020|EPI ISL 536549|B.1.5|Peru|2020-03-20	South America|hCoV-19/Colombia/ANT-UdeA-200325-01/2020|EPI ISL 536399|B.1.5|Colombia|2020-03-25	0.0000000000	South America
South America|hCoV-19/Peru/ICA-INS-166/2020|EPI ISL 536559|B.1.1|Peru|2020-03-20	South America|hCoV-19/Colombia/ANT-UdeA-200325-01/2020|EPI ISL 536399|B.1.5|Colombia|2020-03-25	0.0002019662	South America
South America|hCoV-19/Peru/ARE-UPCH-0111/2020|EPI ISL 540988|B.1|Peru|2020-03-20	South America|hCoV-19/Colombia/ANT-UdeA-200325-01/2020|EPI ISL 536399|B.1.5|Colombia|2020-03-25	0.0001346214	South America
South America|hCoV-19/Brazil/RJ-763/2020|EPI ISL 427302|B.1.1.33|Brazil|2020-03-20	South America|hCoV-19/Colombia/ANT-UdeA-200325-01/2020|EPI ISL 536399|B.1.5|Colombia|2020-03-25	0.0002019516	South America
South America|hCoV-19/Brazil/SE-6530/2020|EPI ISL 541373|B.1.1|Brazil|2020-03-20	South America|hCoV-19/Colombia/ANT-UdeA-200325-01/2020|EPI ISL 536399|B.1.5|Colombia|2020-03-25	0.0002019516	South America
South America|hCoV-19/Brazil/MG-CV42/2020|EPI ISL 429695|B.1|Brazil|2020-03-20	South America|hCoV-19/Colombia/ANT-UdeA-200325-01/2020|EPI ISL 536399|B.1.5|Colombia|2020-03-25	0.0000674621	South America
South America|hCoV-19/Peru/ARE-UPCH-0110/2020|EPI ISL 540987|B.1.5|Peru|2020-03-20	South America|hCoV-19/Colombia/ANT-UdeA-200325-01/2020|EPI ISL 536399|B.1.5|Colombia|2020-03-25	0.0000000000	South America
South America|hCoV-19/Colombia/MAG-INS-81035/2020|EPI ISL 456125|B.1.255|Colombia|2020-03-20	South America|hCoV-19/Colombia/ANT-UdeA-200325-01/2020|EPI ISL 536399|B.1.5|Colombia|2020-03-25	0.0001360035	South America
South America|hCoV-19/Brazil/MG-0217/2020|EPI ISL 470583|B.1.1.33|Brazil|2020-03-20	South America|hCoV-19/Colombia/ANT-UdeA-200325-01/2020|EPI ISL 536399|B.1.5|Colombia|2020-03-25	0.0002096195	South America
South America|hCoV-19/Chile/RM-ISPCH-47/2020|EPI ISL 445326|B.1.5|Chile|2020-03-21	South America|hCoV-19/Colombia/ANT-UdeA-200325-01/2020|EPI ISL 536399|B.1.5|Colombia|2020-03-25	0.0000336507	South America
South America|hCoV-19/Chile/MA-ISPCH-14/2020|EPI ISL 445295|B.1.98|Chile|2020-03-21	South America|hCoV-19/Colombia/ANT-UdeA-200325-01/2020|EPI ISL 536399|B.1.5|Colombia|2020-03-25	0.0000673046	South America
South America|hCoV-19/Chile/RM-ISPCH-71/2020|EPI ISL 445367|B.1.1.33|Chile|2020-03-21	South America|hCoV-19/Colombia/ANT-UdeA-200325-01/2020|EPI ISL 536399|B.1.5|Colombia|2020-03-25	0.0002356264	South America
South America|hCoV-19/Peru/LIM-UPCH-0119/2020|EPI ISL 568516|B.1.1|Peru|2020-03-21	South America|hCoV-19/Colombia/ANT-UdeA-200325-01/2020|EPI ISL 536399|B.1.5|Colombia|2020-03-25	0.0001682936	South America
South America|hCoV-19/Chile/RM-ISPCH-23/2020|EPI ISL 445302|B.1.1|Chile|2020-03-21	South America|hCoV-19/Colombia/ANT-UdeA-200325-01/2020|EPI ISL 536399|B.1.5|Colombia|2020-03-25	0.0001346284	South America
South America|hCoV-19/Chile/MA-ISPCH-9/2020|EPI ISL 445290|B.1|Chile|2020-03-21	South America|hCoV-19/Colombia/ANT-UdeA-200325-01/2020|EPI ISL 536399|B.1.5|Colombia|2020-03-25	0.0001009638	South America
South America|hCoV-19/Chile/RM-ISPCH-48/2020|EPI ISL 445327|B.1.5|Chile|2020-03-21	South America|hCoV-19/Colombia/ANT-UdeA-200325-01/2020|EPI ISL 536399|B.1.5|Colombia|2020-03-25	0.0001346151	South America
South America|hCoV-19/Chile/RM-ISPCH-70/2020|EPI ISL 445366|B.1.5|Chile|2020-03-21	South America|hCoV-19/Colombia/ANT-UdeA-200325-01/2020|EPI ISL 536399|B.1.5|Colombia|2020-03-25	0.0000000000	South America
South America|hCoV-19/Chile/MA-ISPCH-13/2020|EPI ISL 445294|B.1|Chile|2020-03-21	South America|hCoV-19/Colombia/ANT-UdeA-200325-01/2020|EPI ISL 536399|B.1.5|Colombia|2020-03-25	0.0001009672	South America
South America|hCoV-19/Chile/MA-ISPCH-10/2020|EPI ISL 445291|B.1|Chile|2020-03-21	South America|hCoV-19/Colombia/ANT-UdeA-200325-01/2020|EPI ISL 536399|B.1.5|Colombia|2020-03-25	0.0001009706	South America
South America|hCoV-19/Brazil/CE-L12-CD224/2020|EPI ISL 476218|B.1.5|Brazil|2020-03-21	South America|hCoV-19/Colombia/ANT-UdeA-200325-01/2020|EPI ISL 536399|B.1.5|Colombia|2020-03-25	0.0001779596	South America
South America|hCoV-19/Chile/RM-ISPCH-59/2020|EPI ISL 445355|B.1.5|Chile|2020-03-22	South America|hCoV-19/Colombia/ANT-UdeA-200325-01/2020|EPI ISL 536399|B.1.5|Colombia|2020-03-25	0.0000336522	South America
South America|hCoV-19/Chile/MA-ISPCH-11/2020|EPI ISL 445292|B.1|Chile|2020-03-22	South America|hCoV-19/Colombia/ANT-UdeA-200325-01/2020|EPI ISL 536399|B.1.5|Colombia|2020-03-25	0.0001346249	South America
South America|hCoV-19/Argentina/C3013/2020|EPI ISL 420598|B.1.220|Argentina|2020-03-22	South America|hCoV-19/Colombia/ANT-UdeA-200325-01/2020|EPI ISL 536399|B.1.5|Colombia|2020-03-25	0.0001346151	South America
South America|hCoV-19/Brazil/SP-144/2020|EPI ISL 468310|B.1.1.33|Brazil|2020-03-22	South America|hCoV-19/Colombia/ANT-UdeA-200325-01/2020|EPI ISL 536399|B.1.5|Colombia|2020-03-25	0.0002356215	South America
South America|hCoV-19/Peru/LIM-INS-168/2020|EPI ISL 536561|A.2|Peru|2020-03-22	South America|hCoV-19/Colombia/ANT-UdeA-200325-01/2020|EPI ISL 536399|B.1.5|Colombia|2020-03-25	0.0004376388	South America
South America|hCoV-19/Chile/MA-ISPCH-15/2020|EPI ISL 445299|B.1|Chile|2020-03-22	South America|hCoV-19/Colombia/ANT-UdeA-200325-01/2020|EPI ISL 536399|B.1.5|Colombia|2020-03-25	0.0001346214	South America
South America|hCoV-19/Aruba/AW-RIVM-10122/2020|EPI ISL 547449|B.40|Aruba|2020-03-22	South America|hCoV-19/Colombia/ANT-UdeA-200325-01/2020|EPI ISL 536399|B.1.5|Colombia|2020-03-25	0.0003703029	South America
South America|hCoV-19/Brazil/DF-891/2020|EPI ISL 427298|B.1.1.33|Brazil|2020-03-22	South America|hCoV-19/Colombia/ANT-UdeA-200325-01/2020|EPI ISL 536399|B.1.5|Colombia|2020-03-25	0.0002019516	South America
South America|hCoV-19/Colombia/BOL-INS-84730/2020|EPI ISL 497738|B.1|Colombia|2020-03-22	South America|hCoV-19/Colombia/ANT-UdeA-200325-01/2020|EPI ISL 536399|B.1.5|Colombia|2020-03-25	0.0000673114	South America
South America|hCoV-19/Colombia/DC-INS-84861/2020|EPI ISL 456116|B.1.5|Colombia|2020-03-22	South America|hCoV-19/Colombia/ANT-UdeA-200325-01/2020|EPI ISL 536399|B.1.5|Colombia|2020-03-25	0.0000000000	South America
South America|hCoV-19/Brazil/MG-CV49/2020|EPI ISL 429702|B.1.5|Brazil|2020-03-22	South America|hCoV-19/Colombia/ANT-UdeA-200325-01/2020|EPI ISL 536399|B.1.5|Colombia|2020-03-25	0.0001041697	South America
South America|hCoV-19/Brazil/SP-L7-CD63/2020|EPI ISL 476432|B.1.255|Brazil|2020-03-22	South America|hCoV-19/Colombia/ANT-UdeA-200325-01/2020|EPI ISL 536399|B.1.5|Colombia|2020-03-25	0.0001425400	South America
South America|hCoV-19/Brazil/SP-602/2020|EPI ISL 515526|B.1.1|Brazil|2020-03-23	South America|hCoV-19/Colombia/ANT-UdeA-200325-01/2020|EPI ISL 536399|B.1.5|Colombia|2020-03-25	0.0002019605	South America
South America|hCoV-19/Peru/LAL-UPCH-0109/2020|EPI ISL 540986|B.1.1|Peru|2020-03-23	South America|hCoV-19/Colombia/ANT-UdeA-200325-01/2020|EPI ISL 536399|B.1.5|Colombia|2020-03-25	0.0002356264	South America
South America|hCoV-19/Brazil/SP-279/2020|EPI ISL 527858|B.1.1.33|Brazil|2020-03-23	South America|hCoV-19/Colombia/ANT-UdeA-200325-01/2020|EPI ISL 536399|B.1.5|Colombia|2020-03-25	0.0002692933	South America
South America|hCoV-19/Brazil/RJ-DCVN01/2020|EPI ISL 483065|B.1.3|Brazil|2020-03-23	South America|hCoV-19/Colombia/ANT-UdeA-200325-01/2020|EPI ISL 536399|B.1.5|Colombia|2020-03-25	0.0002356203	South America
South America|hCoV-19/Brazil/DF-861/2020|EPI ISL 427296|B.1.1.33|Brazil|2020-03-23	South America|hCoV-19/Colombia/ANT-UdeA-200325-01/2020|EPI ISL 536399|B.1.5|Colombia|2020-03-25	0.0002356154	South America
South America|hCoV-19/Brazil/DF-862/2020|EPI ISL 427297|B.1.1.33|Brazil|2020-03-23	South America|hCoV-19/Colombia/ANT-UdeA-200325-01/2020|EPI ISL 536399|B.1.5|Colombia|2020-03-25	0.0002019516	South America
South America|hCoV-19/Chile/LI-ISPCH-9/2020|EPI ISL 445300|B.1.1|Chile|2020-03-23	South America|hCoV-19/Colombia/ANT-UdeA-200325-01/2020|EPI ISL 536399|B.1.5|Colombia|2020-03-25	0.0001682949	South America
South America|hCoV-19/Chile/RM-ISPCH-51/2020|EPI ISL 445330|B.1|Chile|2020-03-23	South America|hCoV-19/Colombia/ANT-UdeA-200325-01/2020|EPI ISL 536399|B.1.5|Colombia|2020-03-25	0.0001009672	South America
South America|hCoV-19/Chile/RM-ISPCH-50/2020|EPI ISL 445329|B|Chile|2020-03-23	South America|hCoV-19/Colombia/ANT-UdeA-200325-01/2020|EPI ISL 536399|B.1.5|Colombia|2020-03-25	0.0002356379	South America
South America|hCoV-19/Chile/LI-ISPCH-8/2020|EPI ISL 445298|B.1.1|Chile|2020-03-23	South America|hCoV-19/Colombia/ANT-UdeA-200325-01/2020|EPI ISL 536399|B.1.5|Colombia|2020-03-25	0.0002019798	South America
South America|hCoV-19/Colombia/CES-INS-87973/2020|EPI ISL 498153|B.1.255|Colombia|2020-03-23	South America|hCoV-19/Colombia/ANT-UdeA-200325-01/2020|EPI ISL 536399|B.1.5|Colombia|2020-03-25	0.0001009638	South America
South America|hCoV-19/Colombia/QUI-INS-85082/2020|EPI ISL 497744|B|Colombia|2020-03-23	South America|hCoV-19/Colombia/ANT-UdeA-200325-01/2020|EPI ISL 536399|B.1.5|Colombia|2020-03-25	0.0000336549	South America
South America|hCoV-19/Uruguay/UY-NYUMC857/2020|EPI ISL 457953|B.1.1.33|Uruguay|2020-03-23	South America|hCoV-19/Colombia/ANT-UdeA-200325-01/2020|EPI ISL 536399|B.1.5|Colombia|2020-03-25	0.0002045606	South America
South America|hCoV-19/Peru/CAL-INS-137/2020|EPI ISL 536532|B.1.1.1|Peru|2020-03-23	South America|hCoV-19/Colombia/ANT-UdeA-200325-01/2020|EPI ISL 536399|B.1.5|Colombia|2020-03-25	0.0002378530	South America
South America|hCoV-19/Brazil/MG-0218/2020|EPI ISL 470584|B.1.1.33|Brazil|2020-03-23	South America|hCoV-19/Colombia/ANT-UdeA-200325-01/2020|EPI ISL 536399|B.1.5|Colombia|2020-03-25	0.0002053585	South America
South America|hCoV-19/Brazil/RJ-0247/2020|EPI ISL 470615|B.1.1.33|Brazil|2020-03-23	South America|hCoV-19/Colombia/ANT-UdeA-200325-01/2020|EPI ISL 536399|B.1.5|Colombia|2020-03-25	0.0002744813	South America
South America|hCoV-19/Brazil/SP-L9-CD137/2020|EPI ISL 476484|B.1.1.33|Brazil|2020-03-23	South America|hCoV-19/Colombia/ANT-UdeA-200325-01/2020|EPI ISL 536399|B.1.5|Colombia|2020-03-25	0.0002791912	South America
South America|hCoV-19/Brazil/SP-L7-CD70/2020|EPI ISL 476437|B.1.255|Brazil|2020-03-23	South America|hCoV-19/Colombia/ANT-UdeA-200325-01/2020|EPI ISL 536399|B.1.5|Colombia|2020-03-25	0.0001047639	South America
South America|hCoV-19/Brazil/SP-L8-CD101/2020|EPI ISL 476450|B.1.1.33|Brazil|2020-03-23	South America|hCoV-19/Colombia/ANT-UdeA-200325-01/2020|EPI ISL 536399|B.1.5|Colombia|2020-03-25	0.0002113539	South America
South America|hCoV-19/Brazil/CE-L11-CD196/2020|EPI ISL 476200|B.1.212|Brazil|2020-03-23	South America|hCoV-19/Colombia/ANT-UdeA-200325-01/2020|EPI ISL 536399|B.1.5|Colombia|2020-03-25	0.0001422996	South America
South America|hCoV-19/Brazil/MA-IEC-162157/2020|EPI ISL 524797|B.1.1.33|Brazil|2020-03-24	South America|hCoV-19/Colombia/ANT-UdeA-200325-01/2020|EPI ISL 536399|B.1.5|Colombia|2020-03-25	0.0002019512	South America
South America|hCoV-19/Brazil/SP-165/2020|EPI ISL 523963|B.1|Brazil|2020-03-24	South America|hCoV-19/Colombia/ANT-UdeA-200325-01/2020|EPI ISL 536399|B.1.5|Colombia|2020-03-25	0.0001009638	South America
South America|hCoV-19/Peru/LIM-INS-019/2020|EPI ISL 491172|B.1.1.1|Peru|2020-03-24	South America|hCoV-19/Colombia/ANT-UdeA-200325-01/2020|EPI ISL 536399|B.1.5|Colombia|2020-03-25	0.0003049980	South America
South America|hCoV-19/Peru/LIM-INS-022/2020|EPI ISL 491428|B.1.1.1|Peru|2020-03-24	South America|hCoV-19/Colombia/ANT-UdeA-200325-01/2020|EPI ISL 536399|B.1.5|Colombia|2020-03-25	0.0002711033	South America
South America|hCoV-19/Brazil/SP-L7-CD72/2020|EPI ISL 476439|B.1.1.33|Brazil|2020-03-24	South America|hCoV-19/Colombia/ANT-UdeA-200325-01/2020|EPI ISL 536399|B.1.5|Colombia|2020-03-25	0.0002719419	South America
South America|hCoV-19/Brazil/SP-L9-CD91/2020|EPI ISL 476490|B.1.255|Brazil|2020-03-24	South America|hCoV-19/Colombia/ANT-UdeA-200325-01/2020|EPI ISL 536399|B.1.5|Colombia|2020-03-25	0.0001359481	South America
South America|hCoV-19/Brazil/SC-L16-CD314/2020|EPI ISL 476278|B.1.1.33|Brazil|2020-03-24	South America|hCoV-19/Colombia/ANT-UdeA-200325-01/2020|EPI ISL 536399|B.1.5|Colombia|2020-03-25	0.0002720009	South America
South America|hCoV-19/Brazil/RJ-0248/2020|EPI ISL 470616|B.1.5|Brazil|2020-03-24	South America|hCoV-19/Colombia/ANT-UdeA-200325-01/2020|EPI ISL 536399|B.1.5|Colombia|2020-03-25	0.0001026816	South America
South America|hCoV-19/Brazil/SP-L9-CD140/2020|EPI ISL 476487|B.1.1.33|Brazil|2020-03-24	South America|hCoV-19/Colombia/ANT-UdeA-200325-01/2020|EPI ISL 536399|B.1.5|Colombia|2020-03-25	0.0002397136	South America
South America|hCoV-19/Brazil/SP-L9-CD139/2020|EPI ISL 476486|B.1.1.33|Brazil|2020-03-24	South America|hCoV-19/Colombia/ANT-UdeA-200325-01/2020|EPI ISL 536399|B.1.5|Colombia|2020-03-25	0.0002111385	South America
South America|hCoV-19/Chile/MA-CMM-31600/2020|EPI ISL 459861|B.1|Chile|2020-03-25	South America|hCoV-19/Colombia/ANT-UdeA-200325-01/2020|EPI ISL 536399|B.1.5|Colombia|2020-03-25	0.0001009637	South America
South America|hCoV-19/Brazil/SP-625/2020|EPI ISL 515528|B.1.1.33|Brazil|2020-03-25	South America|hCoV-19/Colombia/ANT-UdeA-200325-01/2020|EPI ISL 536399|B.1.5|Colombia|2020-03-25	0.0002019516	South America
South America|hCoV-19/Brazil/RJ-818/2020|EPI ISL 427303|B.1.1.33|Brazil|2020-03-25	South America|hCoV-19/Colombia/ANT-UdeA-200325-01/2020|EPI ISL 536399|B.1.5|Colombia|2020-03-25	0.0002356154	South America
South America|hCoV-19/Brazil/RJ-1111/2020|EPI ISL 456076|B.1.1.33|Brazil|2020-03-25	South America|hCoV-19/Colombia/ANT-UdeA-200325-01/2020|EPI ISL 536399|B.1.5|Colombia|2020-03-25	0.0002356154	South America
South America|hCoV-19/Brazil/RJ-1119/2020|EPI ISL 456077|B.1.1.33|Brazil|2020-03-25	South America|hCoV-19/Colombia/ANT-UdeA-200325-01/2020|EPI ISL 536399|B.1.5|Colombia|2020-03-25	0.0002019584	South America
South America|hCoV-19/Peru/LIM-INS-017/2020|EPI ISL 490316|B.1.255|Peru|2020-03-25	South America|hCoV-19/Colombia/ANT-UdeA-200325-01/2020|EPI ISL 536399|B.1.5|Colombia|2020-03-25	0.0001016444	South America
South America|hCoV-19/Peru/LIM-INS-024/2020|EPI ISL 491429|A.2|Peru|2020-03-25	South America|hCoV-19/Colombia/ANT-UdeA-200325-01/2020|EPI ISL 536399|B.1.5|Colombia|2020-03-25	0.0004066998	South America
South America|hCoV-19/Peru/LIM-INS-018/2020|EPI ISL 490975|B.1|Peru|2020-03-25	South America|hCoV-19/Colombia/ANT-UdeA-200325-01/2020|EPI ISL 536399|B.1.5|Colombia|2020-03-25	0.0001694273	South America
South America|hCoV-19/Brazil/SP-636/2020|EPI ISL 515550|B.1.1.33|Brazil|2020-03-25	South America|hCoV-19/Colombia/ANT-UdeA-200325-01/2020|EPI ISL 536399|B.1.5|Colombia|2020-03-25	0.0002019584	South America
South America|hCoV-19/Brazil/SP-01/2020|EPI ISL 412964|B.1.5|Brazil|2020-02-25	South America|hCoV-19/Colombia/MAG-INS-87968/2020|EPI ISL 498152|B.1|Colombia|2020-03-25	0.0001682897	South America
South America|hCoV-19/Brazil/SP-02/2020|EPI ISL 413016|B|Brazil|2020-02-28	South America|hCoV-19/Colombia/MAG-INS-87968/2020|EPI ISL 498152|B.1|Colombia|2020-03-25	0.0004713615	South America
South America|hCoV-19/Brazil/SP-06/2020|EPI ISL 414015|B.1.5|Brazil|2020-02-29	South America|hCoV-19/Colombia/MAG-INS-87968/2020|EPI ISL 498152|B.1|Colombia|2020-03-25	0.0001682897	South America
South America|hCoV-19/Brazil/ES-225/2020|EPI ISL 415128|B.40|Brazil|2020-02-29	South America|hCoV-19/Colombia/MAG-INS-87968/2020|EPI ISL 498152|B.1|Colombia|2020-03-25	0.0005050885	South America
South America|hCoV-19/Argentina/PAIS-A0001/2020|EPI ISL 430793|B.1.1|Argentina|2020-03-01	South America|hCoV-19/Colombia/MAG-INS-87968/2020|EPI ISL 498152|B.1|Colombia|2020-03-25	0.0003430467	South America
South America|hCoV-19/Brazil/SP-03/2020|EPI ISL 414014|B.1.1|Brazil|2020-03-02	South America|hCoV-19/Colombia/MAG-INS-87968/2020|EPI ISL 498152|B.1|Colombia|2020-03-25	0.0003029782	South America
South America|hCoV-19/Brazil/SP-11/2020|EPI ISL 416033|B.3|Brazil|2020-03-03	South America|hCoV-19/Colombia/MAG-INS-87968/2020|EPI ISL 498152|B.1|Colombia|2020-03-25	0.0003703154	South America
South America|hCoV-19/Brazil/SP-07/2020|EPI ISL 416028|B.1.1|Brazil|2020-03-03	South America|hCoV-19/Colombia/MAG-INS-87968/2020|EPI ISL 498152|B.1|Colombia|2020-03-25	0.0003029782	South America
South America|hCoV-19/Chile/RM-ISPCH-1/2020|EPI ISL 414579|A.2|Chile|2020-03-03	South America|hCoV-19/Colombia/MAG-INS-87968/2020|EPI ISL 498152|B.1|Colombia|2020-03-25	0.0005387409	South America
South America|hCoV-19/Brazil/SP-09/2020|EPI ISL 416031|B.1.5|Brazil|2020-03-04	South America|hCoV-19/Colombia/MAG-INS-87968/2020|EPI ISL 498152|B.1|Colombia|2020-03-25	0.0001682897	South America
South America|hCoV-19/Brazil/SP-08/2020|EPI ISL 416029|B.1.1|Brazil|2020-03-04	South America|hCoV-19/Colombia/MAG-INS-87968/2020|EPI ISL 498152|B.1|Colombia|2020-03-25	0.0003029782	South America
South America|hCoV-19/Brazil/SP-10/2020|EPI ISL 416032|B|Brazil|2020-03-04	South America|hCoV-19/Colombia/MAG-INS-87968/2020|EPI ISL 498152|B.1|Colombia|2020-03-25	0.0004039873	South America
South America|hCoV-19/Brazil/SP-04/2020|EPI ISL 414017|B.1.1|Brazil|2020-03-04	South America|hCoV-19/Colombia/MAG-INS-87968/2020|EPI ISL 498152|B.1|Colombia|2020-03-25	0.0003029782	South America
South America|hCoV-19/Brazil/SP-12/2020|EPI ISL 416034|B.1.1|Brazil|2020-03-04	South America|hCoV-19/Colombia/MAG-INS-87968/2020|EPI ISL 498152|B.1|Colombia|2020-03-25	0.0003366743	South America
South America|hCoV-19/Brazil/RJ-314/2020|EPI ISL 414045|B.1.5|Brazil|2020-03-04	South America|hCoV-19/Colombia/MAG-INS-87968/2020|EPI ISL 498152|B.1|Colombia|2020-03-25	0.0001682953	South America
South America|hCoV-19/Brazil/BA-312/2020|EPI ISL 415105|B.1.1|Brazil|2020-03-04	South America|hCoV-19/Colombia/MAG-INS-87968/2020|EPI ISL 498152|B.1|Colombia|2020-03-25	0.0003366996	South America
South America|hCoV-19/Brazil/SP-13/2020|EPI ISL 416035|B.1.1|Brazil|2020-03-05	South America|hCoV-19/Colombia/MAG-INS-87968/2020|EPI ISL 498152|B.1|Colombia|2020-03-25	0.0003029782	South America
South America|hCoV-19/Chile/LL-ISPCH-1/2020|EPI ISL 445246|B.1.5|Chile|2020-03-05	South America|hCoV-19/Colombia/MAG-INS-87968/2020|EPI ISL 498152|B.1|Colombia|2020-03-25	0.0001682897	South America
South America|hCoV-19/Chile/RM-ISPCH-2/2020|EPI ISL 414580|B.1.1|Chile|2020-03-05	South America|hCoV-19/Colombia/MAG-INS-87968/2020|EPI ISL 498152|B.1|Colombia|2020-03-25	0.0003029782	South America
South America|hCoV-19/Brazil/RJ-352/2020|EPI ISL 427299|A.2|Brazil|2020-03-05	South America|hCoV-19/Colombia/MAG-INS-87968/2020|EPI ISL 498152|B.1|Colombia|2020-03-25	0.0005724397	South America
South America|hCoV-19/Brazil/BA-510/2020|EPI ISL 427293|B.1.1|Brazil|2020-03-06	South America|hCoV-19/Colombia/MAG-INS-87968/2020|EPI ISL 498152|B.1|Colombia|2020-03-25	0.0003366656	South America
South America|hCoV-19/Chile/RM-MSHS-op2d1/2020|EPI ISL 415658|A.2|Chile|2020-03-06	South America|hCoV-19/Colombia/MAG-INS-87968/2020|EPI ISL 498152|B.1|Colombia|2020-03-25	0.0005387409	South America
South America|hCoV-19/Peru/ARE-INS-026/2020|EPI ISL 491431|B.1|Peru|2020-03-06	South America|hCoV-19/Colombia/MAG-INS-87968/2020|EPI ISL 498152|B.1|Colombia|2020-03-25	0.0002372157	South America
South America|hCoV-19/Chile/RM-ISPCH-3/2020|EPI ISL 445245|A.2|Chile|2020-03-06	South America|hCoV-19/Colombia/MAG-INS-87968/2020|EPI ISL 498152|B.1|Colombia|2020-03-25	0.0005387410	South America
South America|hCoV-19/Colombia/DC-INS-78390/2020|EPI ISL 418262|B.1.1|Colombia|2020-03-06	South America|hCoV-19/Colombia/MAG-INS-87968/2020|EPI ISL 498152|B.1|Colombia|2020-03-25	0.0002773030	South America
South America|hCoV-19/Argentina/C121/2020|EPI ISL 420600|B.1.1|Argentina|2020-03-07	South America|hCoV-19/Colombia/MAG-INS-87968/2020|EPI ISL 498152|B.1|Colombia|2020-03-25	0.0002693079	South America
South America|hCoV-19/Chile/RM-MSHS-op3d1/2020|EPI ISL 415660|A.2|Chile|2020-03-07	South America|hCoV-19/Colombia/MAG-INS-87968/2020|EPI ISL 498152|B.1|Colombia|2020-03-25	0.0005387228	South America
South America|hCoV-19/Peru/ARE-INS-087/2020|EPI ISL 516626|B.1|Peru|2020-03-07	South America|hCoV-19/Colombia/MAG-INS-87968/2020|EPI ISL 498152|B.1|Colombia|2020-03-25	0.0002711225	South America
South America|hCoV-19/Chile/RM-MSHS-op4d1/2020|EPI ISL 415661|A.2|Chile|2020-03-08	South America|hCoV-19/Colombia/MAG-INS-87968/2020|EPI ISL 498152|B.1|Colombia|2020-03-25	0.0005387409	South America
South America|hCoV-19/Chile/RM-ISPCH-4/2020|EPI ISL 445247|A.2|Chile|2020-03-08	South America|hCoV-19/Colombia/MAG-INS-87968/2020|EPI ISL 498152|B.1|Colombia|2020-03-25	0.0006061670	South America
South America|hCoV-19/Brazil/MG-CV4/2020|EPI ISL 429667|B.1.255|Brazil|2020-03-09	South America|hCoV-19/Colombia/MAG-INS-87968/2020|EPI ISL 498152|B.1|Colombia|2020-03-25	0.0001346225	South America
South America|hCoV-19/Chile/RM-ISPCH-6/2020|EPI ISL 445249|B|Chile|2020-03-09	South America|hCoV-19/Colombia/MAG-INS-87968/2020|EPI ISL 498152|B.1|Colombia|2020-03-25	0.0003703308	South America
South America|hCoV-19/Chile/RM-ISPCH-9/2020|EPI ISL 445252|B.1.5|Chile|2020-03-09	South America|hCoV-19/Colombia/MAG-INS-87968/2020|EPI ISL 498152|B.1|Colombia|2020-03-25	0.0002356331	South America
South America|hCoV-19/Chile/RM-ISPCH-7/2020|EPI ISL 445250|B.1.5|Chile|2020-03-09	South America|hCoV-19/Colombia/MAG-INS-87968/2020|EPI ISL 498152|B.1|Colombia|2020-03-25	0.0002019573	South America
South America|hCoV-19/Peru/HUC-INS-008/2020|EPI ISL 489839|B.1.5|Peru|2020-03-09	South America|hCoV-19/Colombia/MAG-INS-87968/2020|EPI ISL 498152|B.1|Colombia|2020-03-25	0.0002033190	South America
South America|hCoV-19/Peru/ICA-INS-012/2020|EPI ISL 489989|B.1.5|Peru|2020-03-09	South America|hCoV-19/Colombia/MAG-INS-87968/2020|EPI ISL 498152|B.1|Colombia|2020-03-25	0.0002372170	South America
South America|hCoV-19/Chile/RM-ISPCH-5/2020|EPI ISL 445248|B.1.5|Chile|2020-03-09	South America|hCoV-19/Colombia/MAG-INS-87968/2020|EPI ISL 498152|B.1|Colombia|2020-03-25	0.0002019641	South America
South America|hCoV-19/Brazil/SP-L12-CD28/2020|EPI ISL 476221|B.1.1.33|Brazil|2020-03-09	South America|hCoV-19/Colombia/MAG-INS-87968/2020|EPI ISL 498152|B.1|Colombia|2020-03-25	0.0003399685	South America
South America|hCoV-19/Ecuador/HEE-01/2020|EPI ISL 417482|B|Ecuador|2020-03-09	South America|hCoV-19/Colombia/MAG-INS-87968/2020|EPI ISL 498152|B.1|Colombia|2020-03-25	0.0003851170	South America
South America|hCoV-19/Chile/RM-ISPCH-8/2020|EPI ISL 445251|B.1.1|Chile|2020-03-10	South America|hCoV-19/Colombia/MAG-INS-87968/2020|EPI ISL 498152|B.1|Colombia|2020-03-25	0.0003703231	South America
South America|hCoV-19/Peru/LIM-010/2020|EPI ISL 415787|B.1.1|Peru|2020-03-10	South America|hCoV-19/Colombia/MAG-INS-87968/2020|EPI ISL 498152|B.1|Colombia|2020-03-25	0.0003366586	South America
South America|hCoV-19/Chile/RM-ISPCH-16/2020|EPI ISL 445259|A.2|Chile|2020-03-10	South America|hCoV-19/Colombia/MAG-INS-87968/2020|EPI ISL 498152|B.1|Colombia|2020-03-25	0.0005387228	South America
South America|hCoV-19/Chile/RM-ISPCH-10/2020|EPI ISL 445253|B.1.255|Chile|2020-03-10	South America|hCoV-19/Colombia/MAG-INS-87968/2020|EPI ISL 498152|B.1|Colombia|2020-03-25	0.0001009646	South America
South America|hCoV-19/Chile/RM-ISPCH-12/2020|EPI ISL 445255|B.1.1.10|Chile|2020-03-10	South America|hCoV-19/Colombia/MAG-INS-87968/2020|EPI ISL 498152|B.1|Colombia|2020-03-25	0.0003703327	South America
South America|hCoV-19/Brazil/SC-769/2020|EPI ISL 427306|B.1|Brazil|2020-03-10	South America|hCoV-19/Colombia/MAG-INS-87968/2020|EPI ISL 498152|B.1|Colombia|2020-03-25	0.0001682818	South America
South America|hCoV-19/Brazil/SC-766/2020|EPI ISL 427305|B.6|Brazil|2020-03-10	South America|hCoV-19/Colombia/MAG-INS-87968/2020|EPI ISL 498152|B.1|Colombia|2020-03-25	0.0005050414	South America
South America|hCoV-19/Peru/LIM-INS-016/2020|EPI ISL 490315|B.1.1|Peru|2020-03-10	South America|hCoV-19/Colombia/MAG-INS-87968/2020|EPI ISL 498152|B.1|Colombia|2020-03-25	0.0003389448	South America
South America|hCoV-19/Chile/RM-ISPCH-13/2020|EPI ISL 445256|B.1.1|Chile|2020-03-10	South America|hCoV-19/Colombia/MAG-INS-87968/2020|EPI ISL 498152|B.1|Colombia|2020-03-25	0.0003703826	South America
South America|hCoV-19/Chile/RM-ISPCH-18/2020|EPI ISL 445261|B.1.5|Chile|2020-03-11	South America|hCoV-19/Colombia/MAG-INS-87968/2020|EPI ISL 498152|B.1|Colombia|2020-03-25	0.0002356331	South America
South America|hCoV-19/Peru/LIM-INS-160/2020|EPI ISL 536553|B.1.5|Peru|2020-03-11	South America|hCoV-19/Colombia/MAG-INS-87968/2020|EPI ISL 498152|B.1|Colombia|2020-03-25	0.0004040460	South America
South America|hCoV-19/Chile/BI-ISPCH-3/2020|EPI ISL 445332|B.1.5|Chile|2020-03-11	South America|hCoV-19/Colombia/MAG-INS-87968/2020|EPI ISL 498152|B.1|Colombia|2020-03-25	0.0002693010	South America
South America|hCoV-19/Chile/RM-ISPCH-22/2020|EPI ISL 445265|B.1.5|Chile|2020-03-11	South America|hCoV-19/Colombia/MAG-INS-87968/2020|EPI ISL 498152|B.1|Colombia|2020-03-25	0.0002019573	South America
South America|hCoV-19/Brazil/RJ-477/2020|EPI ISL 427300|B.1.1|Brazil|2020-03-11	South America|hCoV-19/Colombia/MAG-INS-87968/2020|EPI ISL 498152|B.1|Colombia|2020-03-25	0.0003029860	South America
South America|hCoV-19/Chile/RM-ISPCH-19/2020|EPI ISL 445262|B.1.5|Chile|2020-03-11	South America|hCoV-19/Colombia/MAG-INS-87968/2020|EPI ISL 498152|B.1|Colombia|2020-03-25	0.0002019615	South America
South America|hCoV-19/Brazil/RJ-477i/2020|EPI ISL 427301|B.1.1|Brazil|2020-03-11	South America|hCoV-19/Colombia/MAG-INS-87968/2020|EPI ISL 498152|B.1|Colombia|2020-03-25	0.0003029860	South America
South America|hCoV-19/Peru/LIM-INS-011/2020|EPI ISL 489988|A.2|Peru|2020-03-11	South America|hCoV-19/Colombia/MAG-INS-87968/2020|EPI ISL 498152|B.1|Colombia|2020-03-25	0.0005423561	South America
South America|hCoV-19/Peru/LIM-INS-015/2020|EPI ISL 490209|B.1.5|Peru|2020-03-11	South America|hCoV-19/Colombia/MAG-INS-87968/2020|EPI ISL 498152|B.1|Colombia|2020-03-25	0.0003728476	South America
South America|hCoV-19/Peru/LIM-INS-006/2020|EPI ISL 489838|B.1.1|Peru|2020-03-11	South America|hCoV-19/Colombia/MAG-INS-87968/2020|EPI ISL 498152|B.1|Colombia|2020-03-25	0.0003050212	South America
South America|hCoV-19/Chile/RM-ISPCH-15/2020|EPI ISL 445258|A.2|Chile|2020-03-11	South America|hCoV-19/Colombia/MAG-INS-87968/2020|EPI ISL 498152|B.1|Colombia|2020-03-25	0.0005387410	South America
South America|hCoV-19/Chile/RM-ISPCH-17/2020|EPI ISL 445260|A.2|Chile|2020-03-11	South America|hCoV-19/Colombia/MAG-INS-87968/2020|EPI ISL 498152|B.1|Colombia|2020-03-25	0.0006061104	South America
South America|hCoV-19/Chile/RM-ISPCH-20/2020|EPI ISL 445263|B.1.5|Chile|2020-03-11	South America|hCoV-19/Colombia/MAG-INS-87968/2020|EPI ISL 498152|B.1|Colombia|2020-03-25	0.0002019709	South America
South America|hCoV-19/Brazil/MG-CV12/2020|EPI ISL 429674|B.1|Brazil|2020-03-11	South America|hCoV-19/Colombia/MAG-INS-87968/2020|EPI ISL 498152|B.1|Colombia|2020-03-25	0.0001768687	South America
South America|hCoV-19/Chile/BI-ISPCH-2/2020|EPI ISL 445331|B.1.1|Chile|2020-03-12	South America|hCoV-19/Colombia/MAG-INS-87968/2020|EPI ISL 498152|B.1|Colombia|2020-03-25	0.0003029858	South America
South America|hCoV-19/Chile/BI-ISPCH-2-2/2020|EPI ISL 445333|B.1.5|Chile|2020-03-12	South America|hCoV-19/Colombia/MAG-INS-87968/2020|EPI ISL 498152|B.1|Colombia|2020-03-25	0.0002356221	South America
South America|hCoV-19/Chile/RM-ISPCH-21/2020|EPI ISL 445264|B.1.1.10|Chile|2020-03-12	South America|hCoV-19/Colombia/MAG-INS-87968/2020|EPI ISL 498152|B.1|Colombia|2020-03-25	0.0003703327	South America
South America|hCoV-19/Brazil/SE-6535/2020|EPI ISL 541375|B.1.5|Brazil|2020-03-12	South America|hCoV-19/Colombia/MAG-INS-87968/2020|EPI ISL 498152|B.1|Colombia|2020-03-25	0.0002356331	South America
South America|hCoV-19/Brazil/SC-770/2020|EPI ISL 541370|B.1.1.33|Brazil|2020-03-12	South America|hCoV-19/Colombia/MAG-INS-87968/2020|EPI ISL 498152|B.1|Colombia|2020-03-25	0.0003703451	South America
South America|hCoV-19/Chile/ML-CMM-25343/2020|EPI ISL 459863|A|Chile|2020-03-12	South America|hCoV-19/Colombia/MAG-INS-87968/2020|EPI ISL 498152|B.1|Colombia|2020-03-25	0.0003703211	South America
South America|hCoV-19/Colombia/DC-INS-79190/2020|EPI ISL 456120|B.1.5|Colombia|2020-03-12	South America|hCoV-19/Colombia/MAG-INS-87968/2020|EPI ISL 498152|B.1|Colombia|2020-03-25	0.0002372590	South America
South America|hCoV-19/Brazil/UN-HIAE-SP03/2020|EPI ISL 486427|B.1.1.33|Brazil|2020-03-13	South America|hCoV-19/Colombia/MAG-INS-87968/2020|EPI ISL 498152|B.1|Colombia|2020-03-25	0.0004376740	South America
South America|hCoV-19/Peru/LIM-INS-150/2020|EPI ISL 536545|B|Peru|2020-03-13	South America|hCoV-19/Colombia/MAG-INS-87968/2020|EPI ISL 498152|B.1|Colombia|2020-03-25	0.0004376831	South America
South America|hCoV-19/Chile/BI-ISPCH-1/2020|EPI ISL 445271|B.1.1|Chile|2020-03-13	South America|hCoV-19/Colombia/MAG-INS-87968/2020|EPI ISL 498152|B.1|Colombia|2020-03-25	0.0003029860	South America
South America|hCoV-19/Aruba/AW-RIVM-10101/2020|EPI ISL 547445|B.40|Aruba|2020-03-13	South America|hCoV-19/Colombia/MAG-INS-87968/2020|EPI ISL 498152|B.1|Colombia|2020-03-25	0.0005050545	South America
South America|hCoV-19/Brazil/MG-CV6/2020|EPI ISL 429669|B.1|Brazil|2020-03-13	South America|hCoV-19/Colombia/MAG-INS-87968/2020|EPI ISL 498152|B.1|Colombia|2020-03-25	0.0002019427	South America
South America|hCoV-19/Brazil/DF-615i/2020|EPI ISL 427294|B.1.1.33|Brazil|2020-03-13	South America|hCoV-19/Colombia/MAG-INS-87968/2020|EPI ISL 498152|B.1|Colombia|2020-03-25	0.0003366499	South America
South America|hCoV-19/Brazil/SC-771/2020|EPI ISL 541371|B.1.5|Brazil|2020-03-13	South America|hCoV-19/Colombia/MAG-INS-87968/2020|EPI ISL 498152|B.1|Colombia|2020-03-25	0.0002020661	South America
South America|hCoV-19/Peru/LAM-INS-073/2020|EPI ISL 523994|B.1.1|Peru|2020-03-13	South America|hCoV-19/Colombia/MAG-INS-87968/2020|EPI ISL 498152|B.1|Colombia|2020-03-25	0.0003728204	South America
South America|hCoV-19/Peru/CAJ-INS-061/2020|EPI ISL 517770|B.1.1.1|Peru|2020-03-13	South America|hCoV-19/Colombia/MAG-INS-87968/2020|EPI ISL 498152|B.1|Colombia|2020-03-25	0.0004067466	South America
South America|hCoV-19/Brazil/DF-0001/2020|EPI ISL 426580|B.1.1|Brazil|2020-03-13	South America|hCoV-19/Colombia/MAG-INS-87968/2020|EPI ISL 498152|B.1|Colombia|2020-03-25	0.0003047631	South America
South America|hCoV-19/Brazil/GO-0207/2020|EPI ISL 470574|B.40|Brazil|2020-03-13	South America|hCoV-19/Colombia/MAG-INS-87968/2020|EPI ISL 498152|B.1|Colombia|2020-03-25	0.0004792631	South America
South America|hCoV-19/Brazil/MG-CV8/2020|EPI ISL 429671|B.1.1|Brazil|2020-03-13	South America|hCoV-19/Colombia/MAG-INS-87968/2020|EPI ISL 498152|B.1|Colombia|2020-03-25	0.0004829390	South America
South America|hCoV-19/Chile/MA-ISPCH-1/2020|EPI ISL 445268|B.1.98|Chile|2020-03-14	South America|hCoV-19/Colombia/MAG-INS-87968/2020|EPI ISL 498152|B.1|Colombia|2020-03-25	0.0002019520	South America
South America|hCoV-19/Brazil/RN-IEC-162277/2020|EPI ISL 524798|B.1.1.33|Brazil|2020-03-14	South America|hCoV-19/Colombia/MAG-INS-87968/2020|EPI ISL 498152|B.1|Colombia|2020-03-25	0.0003366499	South America
South America|hCoV-19/Peru/LIM-INS-159/2020|EPI ISL 536552|B.1.1|Peru|2020-03-14	South America|hCoV-19/Colombia/MAG-INS-87968/2020|EPI ISL 498152|B.1|Colombia|2020-03-25	0.0002693079	South America
South America|hCoV-19/Peru/LIM-INS-147/2020|EPI ISL 536542|B.1.1|Peru|2020-03-14	South America|hCoV-19/Colombia/MAG-INS-87968/2020|EPI ISL 498152|B.1|Colombia|2020-03-25	0.0003366499	South America
South America|hCoV-19/Chile/RM-CMM-23741/2020|EPI ISL 468752|B.1.1.33|Chile|2020-03-14	South America|hCoV-19/Colombia/MAG-INS-87968/2020|EPI ISL 498152|B.1|Colombia|2020-03-25	0.0003366499	South America
South America|hCoV-19/Chile/AR-ISPCH-1/2020|EPI ISL 445270|B.1.1|Chile|2020-03-14	South America|hCoV-19/Colombia/MAG-INS-87968/2020|EPI ISL 498152|B.1|Colombia|2020-03-25	0.0003366743	South America
South America|hCoV-19/Chile/VS-ISPCH-2/2020|EPI ISL 445285|B.1.255|Chile|2020-03-14	South America|hCoV-19/Colombia/MAG-INS-87968/2020|EPI ISL 498152|B.1|Colombia|2020-03-25	0.0001009680	South America
South America|hCoV-19/Chile/RM-ISPCH-24/2020|EPI ISL 445303|B|Chile|2020-03-14	South America|hCoV-19/Colombia/MAG-INS-87968/2020|EPI ISL 498152|B.1|Colombia|2020-03-25	0.0004377126	South America
South America|hCoV-19/Colombia/ATL-INS-79743/2020|EPI ISL 456145|B.1.5|Colombia|2020-03-14	South America|hCoV-19/Colombia/MAG-INS-87968/2020|EPI ISL 498152|B.1|Colombia|2020-03-25	0.0002039477	South America
South America|hCoV-19/Brazil/MG-0211/2020|EPI ISL 470578|B.1.1|Brazil|2020-03-14	South America|hCoV-19/Colombia/MAG-INS-87968/2020|EPI ISL 498152|B.1|Colombia|2020-03-25	0.0003112112	South America
South America|hCoV-19/Colombia/VAC-INS-79773/2020|EPI ISL 456134|B.1.5|Colombia|2020-03-14	South America|hCoV-19/Colombia/MAG-INS-87968/2020|EPI ISL 498152|B.1|Colombia|2020-03-25	0.0001732714	South America
South America|hCoV-19/Colombia/VAC-INS-79779/2020|EPI ISL 456135|B.1.5|Colombia|2020-03-14	South America|hCoV-19/Colombia/MAG-INS-87968/2020|EPI ISL 498152|B.1|Colombia|2020-03-25	0.0002082509	South America
South America|hCoV-19/Brazil/MG-0212/2020|EPI ISL 470579|B.1.5|Brazil|2020-03-14	South America|hCoV-19/Colombia/MAG-INS-87968/2020|EPI ISL 498152|B.1|Colombia|2020-03-25	0.0001768413	South America
South America|hCoV-19/Brazil/CE-L10-CD171/2020|EPI ISL 476184|B.1.5|Brazil|2020-03-14	South America|hCoV-19/Colombia/MAG-INS-87968/2020|EPI ISL 498152|B.1|Colombia|2020-03-25	0.0002493532	South America
South America|hCoV-19/Colombia/VAC-INS-79929/2020|EPI ISL 456136|B.1|Colombia|2020-03-14	South America|hCoV-19/Colombia/MAG-INS-87968/2020|EPI ISL 498152|B.1|Colombia|2020-03-25	0.0002825639	South America
South America|hCoV-19/Chile/BI-CMM-25338/2020|EPI ISL 468760|B.1.1|Chile|2020-03-15	South America|hCoV-19/Colombia/MAG-INS-87968/2020|EPI ISL 498152|B.1|Colombia|2020-03-25	0.0003029862	South America
South America|hCoV-19/Chile/LI-ISPCH-3/2020|EPI ISL 445275|B.1.1|Chile|2020-03-15	South America|hCoV-19/Colombia/MAG-INS-87968/2020|EPI ISL 498152|B.1|Colombia|2020-03-25	0.0003366743	South America
South America|hCoV-19/Colombia/VAC-INS-79965/2020|EPI ISL 456150|B.1.5|Colombia|2020-03-15	South America|hCoV-19/Colombia/MAG-INS-87968/2020|EPI ISL 498152|B.1|Colombia|2020-03-25	0.0002693010	South America
South America|hCoV-19/Chile/RM-CMM-27991/2020|EPI ISL 459857|B.1.5|Chile|2020-03-15	South America|hCoV-19/Colombia/MAG-INS-87968/2020|EPI ISL 498152|B.1|Colombia|2020-03-25	0.0002019573	South America
South America|hCoV-19/Chile/LI-ISPCH-2/2020|EPI ISL 445274|B|Chile|2020-03-15	South America|hCoV-19/Colombia/MAG-INS-87968/2020|EPI ISL 498152|B.1|Colombia|2020-03-25	0.0003366594	South America
South America|hCoV-19/Chile/LI-ISPCH-4/2020|EPI ISL 445276|B.1.1|Chile|2020-03-15	South America|hCoV-19/Colombia/MAG-INS-87968/2020|EPI ISL 498152|B.1|Colombia|2020-03-25	0.0003366857	South America
South America|hCoV-19/Chile/MA-ISPCH-2/2020|EPI ISL 445269|B.1.98|Chile|2020-03-15	South America|hCoV-19/Colombia/MAG-INS-87968/2020|EPI ISL 498152|B.1|Colombia|2020-03-25	0.0002019589	South America
South America|hCoV-19/Chile/VS-ISPCH-1/2020|EPI ISL 445272|B.1.5|Chile|2020-03-15	South America|hCoV-19/Colombia/MAG-INS-87968/2020|EPI ISL 498152|B.1|Colombia|2020-03-25	0.0002019589	South America
South America|hCoV-19/Colombia/SAN-INS-80123/2020|EPI ISL 456149|B.1.1|Colombia|2020-03-15	South America|hCoV-19/Colombia/MAG-INS-87968/2020|EPI ISL 498152|B.1|Colombia|2020-03-25	0.0003031108	South America
South America|hCoV-19/Brazil/RJ-MD63-1b/2020|EPI ISL 528638|B.1.1.33|Brazil|2020-03-16	South America|hCoV-19/Colombia/MAG-INS-87968/2020|EPI ISL 498152|B.1|Colombia|2020-03-25	0.0003366499	South America
South America|hCoV-19/Chile/LI-ISPCH-1/2020|EPI ISL 445273|B.1.5|Chile|2020-03-16	South America|hCoV-19/Colombia/MAG-INS-87968/2020|EPI ISL 498152|B.1|Colombia|2020-03-25	0.0002693010	South America
South America|hCoV-19/Chile/LI-ISPCH-5/2020|EPI ISL 445277|B.1.1|Chile|2020-03-16	South America|hCoV-19/Colombia/MAG-INS-87968/2020|EPI ISL 498152|B.1|Colombia|2020-03-25	0.0003366743	South America
South America|hCoV-19/Chile/RM-ISPCH-26/2020|EPI ISL 445305|B.1|Chile|2020-03-16	South America|hCoV-19/Colombia/MAG-INS-87968/2020|EPI ISL 498152|B.1|Colombia|2020-03-25	0.0003029703	South America
South America|hCoV-19/Chile/RM-ISPCH-28/2020|EPI ISL 445307|B.1|Chile|2020-03-16	South America|hCoV-19/Colombia/MAG-INS-87968/2020|EPI ISL 498152|B.1|Colombia|2020-03-25	0.0002693010	South America
South America|hCoV-19/Chile/LI-ISPCH-6/2020|EPI ISL 445278|B.1.5|Chile|2020-03-16	South America|hCoV-19/Colombia/MAG-INS-87968/2020|EPI ISL 498152|B.1|Colombia|2020-03-25	0.0002356221	South America
South America|hCoV-19/Brazil/RJ-MD63-1a/2020|EPI ISL 528637|B.1.1.33|Brazil|2020-03-16	South America|hCoV-19/Colombia/MAG-INS-87968/2020|EPI ISL 498152|B.1|Colombia|2020-03-25	0.0004040271	South America
South America|hCoV-19/Peru/LIM-INS-143/2020|EPI ISL 536538|B.1.1.1|Peru|2020-03-16	South America|hCoV-19/Colombia/MAG-INS-87968/2020|EPI ISL 498152|B.1|Colombia|2020-03-25	0.0004713859	South America
South America|hCoV-19/Brazil/MG-CV21/2020|EPI ISL 429681|B.1|Brazil|2020-03-16	South America|hCoV-19/Colombia/MAG-INS-87968/2020|EPI ISL 498152|B.1|Colombia|2020-03-25	0.0001346225	South America
South America|hCoV-19/Chile/RM-ISPCH-30/2020|EPI ISL 445309|B.1.5|Chile|2020-03-16	South America|hCoV-19/Colombia/MAG-INS-87968/2020|EPI ISL 498152|B.1|Colombia|2020-03-25	0.0002019573	South America
South America|hCoV-19/Brazil/AM-02/2020|EPI ISL 417034|A.2|Brazil|2020-03-16	South America|hCoV-19/Colombia/MAG-INS-87968/2020|EPI ISL 498152|B.1|Colombia|2020-03-25	0.0006060900	South America
South America|hCoV-19/Brazil/MG-CV16/2020|EPI ISL 429676|B.1.1|Brazil|2020-03-16	South America|hCoV-19/Colombia/MAG-INS-87968/2020|EPI ISL 498152|B.1|Colombia|2020-03-25	0.0004051404	South America
South America|hCoV-19/Peru/LAM-INS-071/2020|EPI ISL 523954|B.1.1.1|Peru|2020-03-16	South America|hCoV-19/Colombia/MAG-INS-87968/2020|EPI ISL 498152|B.1|Colombia|2020-03-25	0.0004063334	South America
South America|hCoV-19/Peru/ANC-INS-066/2020|EPI ISL 516987|B.1.1.1|Peru|2020-03-16	South America|hCoV-19/Colombia/MAG-INS-87968/2020|EPI ISL 498152|B.1|Colombia|2020-03-25	0.0004067328	South America
South America|hCoV-19/Chile/RM-ISPCH-29/2020|EPI ISL 445308|B.1.5|Chile|2020-03-16	South America|hCoV-19/Colombia/MAG-INS-87968/2020|EPI ISL 498152|B.1|Colombia|2020-03-25	0.0002019641	South America
South America|hCoV-19/Brazil/PR-5619/2020|EPI ISL 541342|B.1|Brazil|2020-03-16	South America|hCoV-19/Colombia/MAG-INS-87968/2020|EPI ISL 498152|B.1|Colombia|2020-03-25	0.0002693121	South America
South America|hCoV-19/Colombia/RIS-INS-80245/2020|EPI ISL 456155|B.1.5|Colombia|2020-03-16	South America|hCoV-19/Colombia/MAG-INS-87968/2020|EPI ISL 498152|B.1|Colombia|2020-03-25	0.0002693554	South America
South America|hCoV-19/Colombia/VAC-INS-79943/2020|EPI ISL 456138|B.1.5|Colombia|2020-03-16	South America|hCoV-19/Colombia/MAG-INS-87968/2020|EPI ISL 498152|B.1|Colombia|2020-03-25	0.0002705885	South America
South America|hCoV-19/Colombia/BOL-INS-80191/2020|EPI ISL 456122|B.1|Colombia|2020-03-16	South America|hCoV-19/Colombia/MAG-INS-87968/2020|EPI ISL 498152|B.1|Colombia|2020-03-25	0.0001723295	South America
South America|hCoV-19/Peru/LIM-INS-141/2020|EPI ISL 536536|B|Peru|2020-03-16	South America|hCoV-19/Colombia/MAG-INS-87968/2020|EPI ISL 498152|B.1|Colombia|2020-03-25	0.0004140493	South America
South America|hCoV-19/Brazil/RJ-L10-CD158/2020|EPI ISL 476180|B.1.1.33|Brazil|2020-03-16	South America|hCoV-19/Colombia/MAG-INS-87968/2020|EPI ISL 498152|B.1|Colombia|2020-03-25	0.0003508690	South America
South America|hCoV-19/Brazil/RJ-L10-CD154/2020|EPI ISL 476178|B.1.1.33|Brazil|2020-03-16	South America|hCoV-19/Colombia/MAG-INS-87968/2020|EPI ISL 498152|B.1|Colombia|2020-03-25	0.0004247026	South America
South America|hCoV-19/Brazil/RS-L11-CD180/2020|EPI ISL 476192|B.1.1.33|Brazil|2020-03-16	South America|hCoV-19/Colombia/MAG-INS-87968/2020|EPI ISL 498152|B.1|Colombia|2020-03-25	0.0003538850	South America
South America|hCoV-19/Brazil/MG-CV19/2020|EPI ISL 429679|B.1.1|Brazil|2020-03-16	South America|hCoV-19/Colombia/MAG-INS-87968/2020|EPI ISL 498152|B.1|Colombia|2020-03-25	0.0003210855	South America
South America|hCoV-19/Chile/MA-ISPCH-3/2020|EPI ISL 445280|B.1.98|Chile|2020-03-17	South America|hCoV-19/Colombia/MAG-INS-87968/2020|EPI ISL 498152|B.1|Colombia|2020-03-25	0.0002019519	South America
South America|hCoV-19/Brazil/MG-CV31/2020|EPI ISL 429687|B.1|Brazil|2020-03-17	South America|hCoV-19/Colombia/MAG-INS-87968/2020|EPI ISL 498152|B.1|Colombia|2020-03-25	0.0003029986	South America
South America|hCoV-19/Chile/RM-CMM-26639/2020|EPI ISL 459858|A.2|Chile|2020-03-17	South America|hCoV-19/Colombia/MAG-INS-87968/2020|EPI ISL 498152|B.1|Colombia|2020-03-25	0.0006061057	South America
South America|hCoV-19/Chile/RM-ISPCH-35/2020|EPI ISL 445314|B.1|Chile|2020-03-17	South America|hCoV-19/Colombia/MAG-INS-87968/2020|EPI ISL 498152|B.1|Colombia|2020-03-25	0.0002356331	South America
South America|hCoV-19/Peru/LIM-INS-138/2020|EPI ISL 536533|B.1.1|Peru|2020-03-17	South America|hCoV-19/Colombia/MAG-INS-87968/2020|EPI ISL 498152|B.1|Colombia|2020-03-25	0.0003029782	South America
South America|hCoV-19/Brazil/MG-CV32/2020|EPI ISL 429688|B.1.1|Brazil|2020-03-17	South America|hCoV-19/Colombia/MAG-INS-87968/2020|EPI ISL 498152|B.1|Colombia|2020-03-25	0.0003703577	South America
South America|hCoV-19/Peru/LIM-INS-139/2020|EPI ISL 536534|B.1.1|Peru|2020-03-17	South America|hCoV-19/Colombia/MAG-INS-87968/2020|EPI ISL 498152|B.1|Colombia|2020-03-25	0.0003029860	South America
South America|hCoV-19/Chile/RM-ISPCH-38/2020|EPI ISL 445317|B.1.1|Chile|2020-03-17	South America|hCoV-19/Colombia/MAG-INS-87968/2020|EPI ISL 498152|B.1|Colombia|2020-03-25	0.0002693079	South America
South America|hCoV-19/Brazil/AP-IEC-161167/2020|EPI ISL 450873|B.1.1.33|Brazil|2020-03-17	South America|hCoV-19/Colombia/MAG-INS-87968/2020|EPI ISL 498152|B.1|Colombia|2020-03-25	0.0003366499	South America
South America|hCoV-19/Chile/RM-ISPCH-41/2020|EPI ISL 445320|B.1.5|Chile|2020-03-17	South America|hCoV-19/Colombia/MAG-INS-87968/2020|EPI ISL 498152|B.1|Colombia|2020-03-25	0.0002019573	South America
South America|hCoV-19/Aruba/AW-RIVM-10113/2020|EPI ISL 547446|B.1|Aruba|2020-03-17	South America|hCoV-19/Colombia/MAG-INS-87968/2020|EPI ISL 498152|B.1|Colombia|2020-03-25	0.0002019427	South America
South America|hCoV-19/Brazil/PR-5618/2020|EPI ISL 541341|B.1|Brazil|2020-03-17	South America|hCoV-19/Colombia/MAG-INS-87968/2020|EPI ISL 498152|B.1|Colombia|2020-03-25	0.0002019589	South America
South America|hCoV-19/Brazil/PR-5617/2020|EPI ISL 541340|B.1|Brazil|2020-03-17	South America|hCoV-19/Colombia/MAG-INS-87968/2020|EPI ISL 498152|B.1|Colombia|2020-03-25	0.0003029884	South America
South America|hCoV-19/Peru/JUN-INS-074/2020|EPI ISL 524471|B.1.255|Peru|2020-03-17	South America|hCoV-19/Colombia/MAG-INS-87968/2020|EPI ISL 498152|B.1|Colombia|2020-03-25	0.0001355300	South America
South America|hCoV-19/Chile/RM-ISPCH-32/2020|EPI ISL 445311|B.1.5|Chile|2020-03-17	South America|hCoV-19/Colombia/MAG-INS-87968/2020|EPI ISL 498152|B.1|Colombia|2020-03-25	0.0002019589	South America
South America|hCoV-19/Chile/RM-CMM-25669/2020|EPI ISL 459862|B.1.5|Chile|2020-03-17	South America|hCoV-19/Colombia/MAG-INS-87968/2020|EPI ISL 498152|B.1|Colombia|2020-03-25	0.0001682953	South America
South America|hCoV-19/Chile/RM-ISPCH-42/2020|EPI ISL 445321|B.1.1|Chile|2020-03-17	South America|hCoV-19/Colombia/MAG-INS-87968/2020|EPI ISL 498152|B.1|Colombia|2020-03-25	0.0002693170	South America
South America|hCoV-19/Chile/RM-ISPCH-34/2020|EPI ISL 445313|B.1.5|Chile|2020-03-17	South America|hCoV-19/Colombia/MAG-INS-87968/2020|EPI ISL 498152|B.1|Colombia|2020-03-25	0.0002356300	South America
South America|hCoV-19/Chile/BI-ISPCH-1-2/2020|EPI ISL 445281|B.1.1|Chile|2020-03-17	South America|hCoV-19/Colombia/MAG-INS-87968/2020|EPI ISL 498152|B.1|Colombia|2020-03-25	0.0003029962	South America
South America|hCoV-19/Chile/RM-ISPCH-33/2020|EPI ISL 445312|B.1.5|Chile|2020-03-17	South America|hCoV-19/Colombia/MAG-INS-87968/2020|EPI ISL 498152|B.1|Colombia|2020-03-25	0.0002019641	South America
South America|hCoV-19/Peru/LIM-INS-148/2020|EPI ISL 536543|B.1.8|Peru|2020-03-17	South America|hCoV-19/Colombia/MAG-INS-87968/2020|EPI ISL 498152|B.1|Colombia|2020-03-25	0.0002021478	South America
South America|hCoV-19/Peru/LIM-INS-136/2020|EPI ISL 536531|B.1|Peru|2020-03-17	South America|hCoV-19/Colombia/MAG-INS-87968/2020|EPI ISL 498152|B.1|Colombia|2020-03-25	0.0002364147	South America
South America|hCoV-19/Uruguay/UY-NYUMC850/2020|EPI ISL 457946|A.2|Uruguay|2020-03-17	South America|hCoV-19/Colombia/MAG-INS-87968/2020|EPI ISL 498152|B.1|Colombia|2020-03-25	0.0006123682	South America
South America|hCoV-19/Peru/LIM-INS-149/2020|EPI ISL 536544|B.1.5|Peru|2020-03-17	South America|hCoV-19/Colombia/MAG-INS-87968/2020|EPI ISL 498152|B.1|Colombia|2020-03-25	0.0002371125	South America
South America|hCoV-19/Brazil/MG-CV26/2020|EPI ISL 429684|B.1.1|Brazil|2020-03-17	South America|hCoV-19/Colombia/MAG-INS-87968/2020|EPI ISL 498152|B.1|Colombia|2020-03-25	0.0004096621	South America
South America|hCoV-19/Colombia/VAC-INS-81251/2020|EPI ISL 456139|B.1.1|Colombia|2020-03-17	South America|hCoV-19/Colombia/MAG-INS-87968/2020|EPI ISL 498152|B.1|Colombia|2020-03-25	0.0002738238	South America
South America|hCoV-19/Colombia/ANT-INS-80370/2020|EPI ISL 456118|B.1.5|Colombia|2020-03-17	South America|hCoV-19/Colombia/MAG-INS-87968/2020|EPI ISL 498152|B.1|Colombia|2020-03-25	0.0002073082	South America
South America|hCoV-19/Brazil/MG-CV33/2020|EPI ISL 429689|B.1.1|Brazil|2020-03-17	South America|hCoV-19/Colombia/MAG-INS-87968/2020|EPI ISL 498152|B.1|Colombia|2020-03-25	0.0003485654	South America
South America|hCoV-19/Brazil/SP-L11-CD185-2/2020|EPI ISL 476196|B.1|Brazil|2020-03-17	South America|hCoV-19/Colombia/MAG-INS-87968/2020|EPI ISL 498152|B.1|Colombia|2020-03-25	0.0001782697	South America
South America|hCoV-19/Brazil/MG-0214/2020|EPI ISL 470580|B.1.1.33|Brazil|2020-03-17	South America|hCoV-19/Colombia/MAG-INS-87968/2020|EPI ISL 498152|B.1|Colombia|2020-03-25	0.0004219908	South America
South America|hCoV-19/Colombia/CAU-INS-80705/2020|EPI ISL 456124|B.1|Colombia|2020-03-17	South America|hCoV-19/Colombia/MAG-INS-87968/2020|EPI ISL 498152|B.1|Colombia|2020-03-25	0.0001413878	South America
South America|hCoV-19/Aruba/AW-RIVM-10114/2020|EPI ISL 547447|B.1|Aruba|2020-03-18	South America|hCoV-19/Colombia/MAG-INS-87968/2020|EPI ISL 498152|B.1|Colombia|2020-03-25	0.0001682818	South America
South America|hCoV-19/Chile/RM-ISPCH-65/2020|EPI ISL 445361|B.1.1|Chile|2020-03-18	South America|hCoV-19/Colombia/MAG-INS-87968/2020|EPI ISL 498152|B.1|Colombia|2020-03-25	0.0003029782	South America
South America|hCoV-19/Peru/LIM-INS-145/2020|EPI ISL 536540|A.2|Peru|2020-03-18	South America|hCoV-19/Colombia/MAG-INS-87968/2020|EPI ISL 498152|B.1|Colombia|2020-03-25	0.0005724056	South America
South America|hCoV-19/Peru/LIM-INS-130/2020|EPI ISL 536527|B.1.1.1|Peru|2020-03-18	South America|hCoV-19/Colombia/MAG-INS-87968/2020|EPI ISL 498152|B.1|Colombia|2020-03-25	0.0004040083	South America
South America|hCoV-19/Brazil/SP02cc/2020|EPI ISL 450506|B|Brazil|2020-03-18	South America|hCoV-19/Colombia/MAG-INS-87968/2020|EPI ISL 498152|B.1|Colombia|2020-03-25	0.0005050650	South America
South America|hCoV-19/Argentina/C1374/2020|EPI ISL 420599|B.1.255|Argentina|2020-03-18	South America|hCoV-19/Colombia/MAG-INS-87968/2020|EPI ISL 498152|B.1|Colombia|2020-03-25	0.0001682818	South America
South America|hCoV-19/Brazil/AC-IEC-162535/2020|EPI ISL 458139|B.1.1.33|Brazil|2020-03-18	South America|hCoV-19/Colombia/MAG-INS-87968/2020|EPI ISL 498152|B.1|Colombia|2020-03-25	0.0004040167	South America
South America|hCoV-19/Brazil/SP-624/2020|EPI ISL 515527|B.1.1.33|Brazil|2020-03-18	South America|hCoV-19/Colombia/MAG-INS-87968/2020|EPI ISL 498152|B.1|Colombia|2020-03-25	0.0003366499	South America
South America|hCoV-19/Peru/LIM-INS-161/2020|EPI ISL 536554|B.1.1|Peru|2020-03-18	South America|hCoV-19/Colombia/MAG-INS-87968/2020|EPI ISL 498152|B.1|Colombia|2020-03-25	0.0003366743	South America
South America|hCoV-19/Peru/ARE-INS-072/2020|EPI ISL 523979|B.1.1|Peru|2020-03-18	South America|hCoV-19/Colombia/MAG-INS-87968/2020|EPI ISL 498152|B.1|Colombia|2020-03-25	0.0003050292	South America
South America|hCoV-19/Peru/LIM-INS-158/2020|EPI ISL 536551|B.1.5|Peru|2020-03-18	South America|hCoV-19/Colombia/MAG-INS-87968/2020|EPI ISL 498152|B.1|Colombia|2020-03-25	0.0002356380	South America
South America|hCoV-19/Colombia/RIS-INS-81402/2020|EPI ISL 497736|B.1|Colombia|2020-03-18	South America|hCoV-19/Colombia/MAG-INS-87968/2020|EPI ISL 498152|B.1|Colombia|2020-03-25	0.0001682818	South America
South America|hCoV-19/Peru/LIM-INS-144/2020|EPI ISL 536539|A.2|Peru|2020-03-18	South America|hCoV-19/Colombia/MAG-INS-87968/2020|EPI ISL 498152|B.1|Colombia|2020-03-25	0.0005729458	South America
South America|hCoV-19/Colombia/NSA-INS-80656/2020|EPI ISL 456126|B.1.5|Colombia|2020-03-18	South America|hCoV-19/Colombia/MAG-INS-87968/2020|EPI ISL 498152|B.1|Colombia|2020-03-25	0.0002370903	South America
South America|hCoV-19/Peru/JUN-INS-153/2020|EPI ISL 536546|B.1.5|Peru|2020-03-18	South America|hCoV-19/Colombia/MAG-INS-87968/2020|EPI ISL 498152|B.1|Colombia|2020-03-25	0.0005488851	South America
South America|hCoV-19/Brazil/SC-0243/2020|EPI ISL 470652|B.1.1|Brazil|2020-03-18	South America|hCoV-19/Colombia/MAG-INS-87968/2020|EPI ISL 498152|B.1|Colombia|2020-03-25	0.0003111896	South America
South America|hCoV-19/Brazil/GO-0208/2020|EPI ISL 470575|B.1.22|Brazil|2020-03-18	South America|hCoV-19/Colombia/MAG-INS-87968/2020|EPI ISL 498152|B.1|Colombia|2020-03-25	0.0002094125	South America
South America|hCoV-19/Peru/LIM-INS-157/2020|EPI ISL 536550|B.1.1|Peru|2020-03-19	South America|hCoV-19/Colombia/MAG-INS-87968/2020|EPI ISL 498152|B.1|Colombia|2020-03-25	0.0003029860	South America
South America|hCoV-19/Chile/MA-ISPCH-5/2020|EPI ISL 445283|B.1|Chile|2020-03-19	South America|hCoV-19/Colombia/MAG-INS-87968/2020|EPI ISL 498152|B.1|Colombia|2020-03-25	0.0001682818	South America
South America|hCoV-19/Peru/LIM-INS-155/2020|EPI ISL 536548|B.1.255|Peru|2020-03-19	South America|hCoV-19/Colombia/MAG-INS-87968/2020|EPI ISL 498152|B.1|Colombia|2020-03-25	0.0001009646	South America
South America|hCoV-19/Chile/VS-ISPCH-3/2020|EPI ISL 445286|B.1|Chile|2020-03-19	South America|hCoV-19/Colombia/MAG-INS-87968/2020|EPI ISL 498152|B.1|Colombia|2020-03-25	0.0002019427	South America
South America|hCoV-19/Colombia/VAC-INS-82320/2020|EPI ISL 456151|B.1|Colombia|2020-03-19	South America|hCoV-19/Colombia/MAG-INS-87968/2020|EPI ISL 498152|B.1|Colombia|2020-03-25	0.0001682818	South America
South America|hCoV-19/Peru/JUN-UPCH-0118/2020|EPI ISL 568515|B.1.255|Peru|2020-03-19	South America|hCoV-19/Colombia/MAG-INS-87968/2020|EPI ISL 498152|B.1|Colombia|2020-03-25	0.0001346225	South America
South America|hCoV-19/Brazil/RJ-LVM161-2/2020|EPI ISL 528539|A.2|Brazil|2020-03-19	South America|hCoV-19/Colombia/MAG-INS-87968/2020|EPI ISL 498152|B.1|Colombia|2020-03-25	0.0005724205	South America
South America|hCoV-19/Chile/MA-ISPCH-4/2020|EPI ISL 445282|B.1.5|Chile|2020-03-19	South America|hCoV-19/Colombia/MAG-INS-87968/2020|EPI ISL 498152|B.1|Colombia|2020-03-25	0.0002019521	South America
South America|hCoV-19/Brazil/PB-IEC-161853/2020|EPI ISL 524801|B.1.5|Brazil|2020-03-19	South America|hCoV-19/Colombia/MAG-INS-87968/2020|EPI ISL 498152|B.1|Colombia|2020-03-25	0.0002692940	South America
South America|hCoV-19/Chile/RM-ISPCH-45/2020|EPI ISL 445324|B.1.5|Chile|2020-03-19	South America|hCoV-19/Colombia/MAG-INS-87968/2020|EPI ISL 498152|B.1|Colombia|2020-03-25	0.0002019573	South America
South America|hCoV-19/Brazil/SE-6536/2020|EPI ISL 541376|B.1.1.33|Brazil|2020-03-19	South America|hCoV-19/Colombia/MAG-INS-87968/2020|EPI ISL 498152|B.1|Colombia|2020-03-25	0.0003703231	South America
South America|hCoV-19/Brazil/SE-6533/2020|EPI ISL 541374|B.1.1|Brazil|2020-03-19	South America|hCoV-19/Colombia/MAG-INS-87968/2020|EPI ISL 498152|B.1|Colombia|2020-03-25	0.0003366586	South America
South America|hCoV-19/Chile/RM-ISPCH-36/2020|EPI ISL 445315|B.1.1|Chile|2020-03-19	South America|hCoV-19/Colombia/MAG-INS-87968/2020|EPI ISL 498152|B.1|Colombia|2020-03-25	0.0003029962	South America
South America|hCoV-19/Chile/RM-ISPCH-39/2020|EPI ISL 445318|B|Chile|2020-03-19	South America|hCoV-19/Colombia/MAG-INS-87968/2020|EPI ISL 498152|B.1|Colombia|2020-03-25	0.0004376978	South America
South America|hCoV-19/Peru/LIM-INS-162/2020|EPI ISL 536555|B.1.1|Peru|2020-03-19	South America|hCoV-19/Colombia/MAG-INS-87968/2020|EPI ISL 498152|B.1|Colombia|2020-03-25	0.0003385272	South America
South America|hCoV-19/Chile/VS-CMM-28875/2020|EPI ISL 459864|B.1.1|Chile|2020-03-19	South America|hCoV-19/Colombia/MAG-INS-87968/2020|EPI ISL 498152|B.1|Colombia|2020-03-25	0.0002718237	South America
South America|hCoV-19/Brazil/SP-L7-CD67/2020|EPI ISL 476435|B.1.1.33|Brazil|2020-03-19	South America|hCoV-19/Colombia/MAG-INS-87968/2020|EPI ISL 498152|B.1|Colombia|2020-03-25	0.0003739733	South America
South America|hCoV-19/Peru/JUN-INS-154/2020|EPI ISL 536547|B.1|Peru|2020-03-19	South America|hCoV-19/Colombia/MAG-INS-87968/2020|EPI ISL 498152|B.1|Colombia|2020-03-25	0.0003407398	South America
South America|hCoV-19/Brazil/MG-0215/2020|EPI ISL 470581|B.1|Brazil|2020-03-19	South America|hCoV-19/Colombia/MAG-INS-87968/2020|EPI ISL 498152|B.1|Colombia|2020-03-25	0.0002737999	South America
South America|hCoV-19/Brazil/MG-0216/2020|EPI ISL 470582|B.1.1.33|Brazil|2020-03-19	South America|hCoV-19/Colombia/MAG-INS-87968/2020|EPI ISL 498152|B.1|Colombia|2020-03-25	0.0004108151	South America
South America|hCoV-19/Brazil/SP-L7-CD76/2020|EPI ISL 476443|B.1|Brazil|2020-03-19	South America|hCoV-19/Colombia/MAG-INS-87968/2020|EPI ISL 498152|B.1|Colombia|2020-03-25	0.0002054788	South America
South America|hCoV-19/Uruguay/UY-10/2020|EPI ISL 429257|B.31|Uruguay|2020-03-19	South America|hCoV-19/Colombia/MAG-INS-87968/2020|EPI ISL 498152|B.1|Colombia|2020-03-25	0.0006570369	South America
South America|hCoV-19/Brazil/PI-0239/2020|EPI ISL 470613|B.1.1.33|Brazil|2020-03-19	South America|hCoV-19/Colombia/MAG-INS-87968/2020|EPI ISL 498152|B.1|Colombia|2020-03-25	0.0003457985	South America
South America|hCoV-19/Brazil/SP-L11-CD200/2020|EPI ISL 476201|B.1.1.33|Brazil|2020-03-19	South America|hCoV-19/Colombia/MAG-INS-87968/2020|EPI ISL 498152|B.1|Colombia|2020-03-25	0.0003508690	South America
South America|hCoV-19/Brazil/SP-L9-CD122/2020|EPI ISL 476472|B.1.255|Brazil|2020-03-19	South America|hCoV-19/Colombia/MAG-INS-87968/2020|EPI ISL 498152|B.1|Colombia|2020-03-25	0.0001055572	South America
South America|hCoV-19/Colombia/VAC-INS-82307/2020|EPI ISL 456143|B.1|Colombia|2020-03-19	South America|hCoV-19/Colombia/MAG-INS-87968/2020|EPI ISL 498152|B.1|Colombia|2020-03-25	0.0001754675	South America
South America|hCoV-19/Brazil/RS-L10-CD175/2020|EPI ISL 476188|B.1.1.33|Brazil|2020-03-19	South America|hCoV-19/Colombia/MAG-INS-87968/2020|EPI ISL 498152|B.1|Colombia|2020-03-25	0.0003566365	South America
South America|hCoV-19/Chile/VS-ISPCH-4/2020|EPI ISL 445287|B.1.5|Chile|2020-03-19	South America|hCoV-19/Colombia/MAG-INS-87968/2020|EPI ISL 498152|B.1|Colombia|2020-03-25	0.0001682949	South America
South America|hCoV-19/Aruba/AW-RIVM-10115/2020|EPI ISL 547448|B.1|Aruba|2020-03-20	South America|hCoV-19/Colombia/MAG-INS-87968/2020|EPI ISL 498152|B.1|Colombia|2020-03-25	0.0002019521	South America
South America|hCoV-19/Brazil/PA-IEC-161548/2020|EPI ISL 450874|B.1.1.33|Brazil|2020-03-20	South America|hCoV-19/Colombia/MAG-INS-87968/2020|EPI ISL 498152|B.1|Colombia|2020-03-25	0.0003366499	South America
South America|hCoV-19/Peru/ARE-INS-164/2020|EPI ISL 536557|B.1.5|Peru|2020-03-20	South America|hCoV-19/Colombia/MAG-INS-87968/2020|EPI ISL 498152|B.1|Colombia|2020-03-25	0.0002020185	South America
South America|hCoV-19/Peru/LIM-UPCH-0011/2020|EPI ISL 529068|B.1.1.1|Peru|2020-03-20	South America|hCoV-19/Colombia/MAG-INS-87968/2020|EPI ISL 498152|B.1|Colombia|2020-03-25	0.0005388150	South America
South America|hCoV-19/Colombia/ANT-INS-82457/2020|EPI ISL 456146|B.1.5|Colombia|2020-03-20	South America|hCoV-19/Colombia/MAG-INS-87968/2020|EPI ISL 498152|B.1|Colombia|2020-03-25	0.0002019573	South America
South America|hCoV-19/Peru/ARE-INS-165/2020|EPI ISL 536558|B.1|Peru|2020-03-20	South America|hCoV-19/Colombia/MAG-INS-87968/2020|EPI ISL 498152|B.1|Colombia|2020-03-25	0.0002692940	South America
South America|hCoV-19/Chile/RM-ISPCH-69/2020|EPI ISL 445365|B.1|Chile|2020-03-20	South America|hCoV-19/Colombia/MAG-INS-87968/2020|EPI ISL 498152|B.1|Colombia|2020-03-25	0.0001682818	South America
South America|hCoV-19/Chile/MA-ISPCH-7/2020|EPI ISL 445288|B.1|Chile|2020-03-20	South America|hCoV-19/Colombia/MAG-INS-87968/2020|EPI ISL 498152|B.1|Colombia|2020-03-25	0.0002019479	South America
South America|hCoV-19/Peru/LIM-INS-156/2020|EPI ISL 536549|B.1.5|Peru|2020-03-20	South America|hCoV-19/Colombia/MAG-INS-87968/2020|EPI ISL 498152|B.1|Colombia|2020-03-25	0.0002019573	South America
South America|hCoV-19/Peru/ICA-INS-166/2020|EPI ISL 536559|B.1.1|Peru|2020-03-20	South America|hCoV-19/Colombia/MAG-INS-87968/2020|EPI ISL 498152|B.1|Colombia|2020-03-25	0.0003366743	South America
South America|hCoV-19/Peru/ARE-UPCH-0111/2020|EPI ISL 540988|B.1|Peru|2020-03-20	South America|hCoV-19/Colombia/MAG-INS-87968/2020|EPI ISL 498152|B.1|Colombia|2020-03-25	0.0002692940	South America
South America|hCoV-19/Brazil/RJ-763/2020|EPI ISL 427302|B.1.1.33|Brazil|2020-03-20	South America|hCoV-19/Colombia/MAG-INS-87968/2020|EPI ISL 498152|B.1|Colombia|2020-03-25	0.0003366499	South America
South America|hCoV-19/Brazil/SE-6530/2020|EPI ISL 541373|B.1.1|Brazil|2020-03-20	South America|hCoV-19/Colombia/MAG-INS-87968/2020|EPI ISL 498152|B.1|Colombia|2020-03-25	0.0003366499	South America
South America|hCoV-19/Brazil/MG-CV42/2020|EPI ISL 429695|B.1|Brazil|2020-03-20	South America|hCoV-19/Colombia/MAG-INS-87968/2020|EPI ISL 498152|B.1|Colombia|2020-03-25	0.0002024248	South America
South America|hCoV-19/Peru/ARE-UPCH-0110/2020|EPI ISL 540987|B.1.5|Peru|2020-03-20	South America|hCoV-19/Colombia/MAG-INS-87968/2020|EPI ISL 498152|B.1|Colombia|2020-03-25	0.0002020185	South America
South America|hCoV-19/Colombia/MAG-INS-81035/2020|EPI ISL 456125|B.1.255|Colombia|2020-03-20	South America|hCoV-19/Colombia/MAG-INS-87968/2020|EPI ISL 498152|B.1|Colombia|2020-03-25	0.0000679992	South America
South America|hCoV-19/Brazil/MG-0217/2020|EPI ISL 470583|B.1.1.33|Brazil|2020-03-20	South America|hCoV-19/Colombia/MAG-INS-87968/2020|EPI ISL 498152|B.1|Colombia|2020-03-25	0.0003494346	South America
South America|hCoV-19/Chile/RM-ISPCH-47/2020|EPI ISL 445326|B.1.5|Chile|2020-03-21	South America|hCoV-19/Colombia/MAG-INS-87968/2020|EPI ISL 498152|B.1|Colombia|2020-03-25	0.0002356220	South America
South America|hCoV-19/Chile/MA-ISPCH-14/2020|EPI ISL 445295|B.1.98|Chile|2020-03-21	South America|hCoV-19/Colombia/MAG-INS-87968/2020|EPI ISL 498152|B.1|Colombia|2020-03-25	0.0002019521	South America
South America|hCoV-19/Chile/RM-ISPCH-71/2020|EPI ISL 445367|B.1.1.33|Chile|2020-03-21	South America|hCoV-19/Colombia/MAG-INS-87968/2020|EPI ISL 498152|B.1|Colombia|2020-03-25	0.0003703404	South America
South America|hCoV-19/Peru/LIM-UPCH-0119/2020|EPI ISL 568516|B.1.1|Peru|2020-03-21	South America|hCoV-19/Colombia/MAG-INS-87968/2020|EPI ISL 498152|B.1|Colombia|2020-03-25	0.0003029860	South America
South America|hCoV-19/Chile/RM-ISPCH-23/2020|EPI ISL 445302|B.1.1|Chile|2020-03-21	South America|hCoV-19/Colombia/MAG-INS-87968/2020|EPI ISL 498152|B.1|Colombia|2020-03-25	0.0002693079	South America
South America|hCoV-19/Chile/MA-ISPCH-9/2020|EPI ISL 445290|B.1|Chile|2020-03-21	South America|hCoV-19/Colombia/MAG-INS-87968/2020|EPI ISL 498152|B.1|Colombia|2020-03-25	0.0001682818	South America
South America|hCoV-19/Chile/RM-ISPCH-48/2020|EPI ISL 445327|B.1.5|Chile|2020-03-21	South America|hCoV-19/Colombia/MAG-INS-87968/2020|EPI ISL 498152|B.1|Colombia|2020-03-25	0.0002692814	South America
South America|hCoV-19/Chile/RM-ISPCH-70/2020|EPI ISL 445366|B.1.5|Chile|2020-03-21	South America|hCoV-19/Colombia/MAG-INS-87968/2020|EPI ISL 498152|B.1|Colombia|2020-03-25	0.0002019573	South America
South America|hCoV-19/Chile/MA-ISPCH-13/2020|EPI ISL 445294|B.1|Chile|2020-03-21	South America|hCoV-19/Colombia/MAG-INS-87968/2020|EPI ISL 498152|B.1|Colombia|2020-03-25	0.0001682875	South America
South America|hCoV-19/Chile/MA-ISPCH-10/2020|EPI ISL 445291|B.1|Chile|2020-03-21	South America|hCoV-19/Colombia/MAG-INS-87968/2020|EPI ISL 498152|B.1|Colombia|2020-03-25	0.0001682932	South America
South America|hCoV-19/Brazil/CE-L12-CD224/2020|EPI ISL 476218|B.1.5|Brazil|2020-03-21	South America|hCoV-19/Colombia/MAG-INS-87968/2020|EPI ISL 498152|B.1|Colombia|2020-03-25	0.0003203918	South America
South America|hCoV-19/Chile/RM-ISPCH-59/2020|EPI ISL 445355|B.1.5|Chile|2020-03-22	South America|hCoV-19/Colombia/MAG-INS-87968/2020|EPI ISL 498152|B.1|Colombia|2020-03-25	0.0002356327	South America
South America|hCoV-19/Chile/MA-ISPCH-11/2020|EPI ISL 445292|B.1|Chile|2020-03-22	South America|hCoV-19/Colombia/MAG-INS-87968/2020|EPI ISL 498152|B.1|Colombia|2020-03-25	0.0002019479	South America
South America|hCoV-19/Argentina/C3013/2020|EPI ISL 420598|B.1.220|Argentina|2020-03-22	South America|hCoV-19/Colombia/MAG-INS-87968/2020|EPI ISL 498152|B.1|Colombia|2020-03-25	0.0002692814	South America
South America|hCoV-19/Brazil/SP-144/2020|EPI ISL 468310|B.1.1.33|Brazil|2020-03-22	South America|hCoV-19/Colombia/MAG-INS-87968/2020|EPI ISL 498152|B.1|Colombia|2020-03-25	0.0003703327	South America
South America|hCoV-19/Peru/LIM-INS-168/2020|EPI ISL 536561|A.2|Peru|2020-03-22	South America|hCoV-19/Colombia/MAG-INS-87968/2020|EPI ISL 498152|B.1|Colombia|2020-03-25	0.0005724056	South America
South America|hCoV-19/Chile/MA-ISPCH-15/2020|EPI ISL 445299|B.1|Chile|2020-03-22	South America|hCoV-19/Colombia/MAG-INS-87968/2020|EPI ISL 498152|B.1|Colombia|2020-03-25	0.0002019427	South America
South America|hCoV-19/Aruba/AW-RIVM-10122/2020|EPI ISL 547449|B.40|Aruba|2020-03-22	South America|hCoV-19/Colombia/MAG-INS-87968/2020|EPI ISL 498152|B.1|Colombia|2020-03-25	0.0005050545	South America
South America|hCoV-19/Brazil/DF-891/2020|EPI ISL 427298|B.1.1.33|Brazil|2020-03-22	South America|hCoV-19/Colombia/MAG-INS-87968/2020|EPI ISL 498152|B.1|Colombia|2020-03-25	0.0003366499	South America
South America|hCoV-19/Colombia/BOL-INS-84730/2020|EPI ISL 497738|B.1|Colombia|2020-03-22	South America|hCoV-19/Colombia/MAG-INS-87968/2020|EPI ISL 498152|B.1|Colombia|2020-03-25	0.0001009748	South America
South America|hCoV-19/Colombia/DC-INS-84861/2020|EPI ISL 456116|B.1.5|Colombia|2020-03-22	South America|hCoV-19/Colombia/MAG-INS-87968/2020|EPI ISL 498152|B.1|Colombia|2020-03-25	0.0002073657	South America
South America|hCoV-19/Brazil/MG-CV49/2020|EPI ISL 429702|B.1.5|Brazil|2020-03-22	South America|hCoV-19/Colombia/MAG-INS-87968/2020|EPI ISL 498152|B.1|Colombia|2020-03-25	0.0002431102	South America
South America|hCoV-19/Brazil/SP-L7-CD63/2020|EPI ISL 476432|B.1.255|Brazil|2020-03-22	South America|hCoV-19/Colombia/MAG-INS-87968/2020|EPI ISL 498152|B.1|Colombia|2020-03-25	0.0001425413	South America
South America|hCoV-19/Brazil/SP-602/2020|EPI ISL 515526|B.1.1|Brazil|2020-03-23	South America|hCoV-19/Colombia/MAG-INS-87968/2020|EPI ISL 498152|B.1|Colombia|2020-03-25	0.0003366649	South America
South America|hCoV-19/Peru/LAL-UPCH-0109/2020|EPI ISL 540986|B.1.1|Peru|2020-03-23	South America|hCoV-19/Colombia/MAG-INS-87968/2020|EPI ISL 498152|B.1|Colombia|2020-03-25	0.0003703404	South America
South America|hCoV-19/Brazil/SP-279/2020|EPI ISL 527858|B.1.1.33|Brazil|2020-03-23	South America|hCoV-19/Colombia/MAG-INS-87968/2020|EPI ISL 498152|B.1|Colombia|2020-03-25	0.0004040167	South America
South America|hCoV-19/Brazil/RJ-DCVN01/2020|EPI ISL 483065|B.1.3|Brazil|2020-03-23	South America|hCoV-19/Colombia/MAG-INS-87968/2020|EPI ISL 498152|B.1|Colombia|2020-03-25	0.0003029562	South America
South America|hCoV-19/Brazil/DF-861/2020|EPI ISL 427296|B.1.1.33|Brazil|2020-03-23	South America|hCoV-19/Colombia/MAG-INS-87968/2020|EPI ISL 498152|B.1|Colombia|2020-03-25	0.0003703231	South America
South America|hCoV-19/Brazil/DF-862/2020|EPI ISL 427297|B.1.1.33|Brazil|2020-03-23	South America|hCoV-19/Colombia/MAG-INS-87968/2020|EPI ISL 498152|B.1|Colombia|2020-03-25	0.0003366499	South America
South America|hCoV-19/Chile/LI-ISPCH-9/2020|EPI ISL 445300|B.1.1|Chile|2020-03-23	South America|hCoV-19/Colombia/MAG-INS-87968/2020|EPI ISL 498152|B.1|Colombia|2020-03-25	0.0003029884	South America
South America|hCoV-19/Chile/RM-ISPCH-51/2020|EPI ISL 445330|B.1|Chile|2020-03-23	South America|hCoV-19/Colombia/MAG-INS-87968/2020|EPI ISL 498152|B.1|Colombia|2020-03-25	0.0002356349	South America
South America|hCoV-19/Chile/RM-ISPCH-50/2020|EPI ISL 445329|B|Chile|2020-03-23	South America|hCoV-19/Colombia/MAG-INS-87968/2020|EPI ISL 498152|B.1|Colombia|2020-03-25	0.0003703585	South America
South America|hCoV-19/Chile/LI-ISPCH-8/2020|EPI ISL 445298|B.1.1|Chile|2020-03-23	South America|hCoV-19/Colombia/MAG-INS-87968/2020|EPI ISL 498152|B.1|Colombia|2020-03-25	0.0003366970	South America
South America|hCoV-19/Colombia/CES-INS-87973/2020|EPI ISL 498153|B.1.255|Colombia|2020-03-23	South America|hCoV-19/Colombia/MAG-INS-87968/2020|EPI ISL 498152|B.1|Colombia|2020-03-25	0.0001009646	South America
South America|hCoV-19/Colombia/QUI-INS-85082/2020|EPI ISL 497744|B|Colombia|2020-03-23	South America|hCoV-19/Colombia/MAG-INS-87968/2020|EPI ISL 498152|B.1|Colombia|2020-03-25	0.0001346423	South America
South America|hCoV-19/Uruguay/UY-NYUMC857/2020|EPI ISL 457953|B.1.1.33|Uruguay|2020-03-23	South America|hCoV-19/Colombia/MAG-INS-87968/2020|EPI ISL 498152|B.1|Colombia|2020-03-25	0.0003409999	South America
South America|hCoV-19/Peru/CAL-INS-137/2020|EPI ISL 536532|B.1.1.1|Peru|2020-03-23	South America|hCoV-19/Colombia/MAG-INS-87968/2020|EPI ISL 498152|B.1|Colombia|2020-03-25	0.0003738406	South America
South America|hCoV-19/Brazil/MG-0218/2020|EPI ISL 470584|B.1.1.33|Brazil|2020-03-23	South America|hCoV-19/Colombia/MAG-INS-87968/2020|EPI ISL 498152|B.1|Colombia|2020-03-25	0.0003423303	South America
South America|hCoV-19/Brazil/RJ-0247/2020|EPI ISL 470615|B.1.1.33|Brazil|2020-03-23	South America|hCoV-19/Colombia/MAG-INS-87968/2020|EPI ISL 498152|B.1|Colombia|2020-03-25	0.0004118016	South America
South America|hCoV-19/Brazil/SP-L9-CD137/2020|EPI ISL 476484|B.1.1.33|Brazil|2020-03-23	South America|hCoV-19/Colombia/MAG-INS-87968/2020|EPI ISL 498152|B.1|Colombia|2020-03-25	0.0004188693	South America
South America|hCoV-19/Brazil/SP-L7-CD70/2020|EPI ISL 476437|B.1.255|Brazil|2020-03-23	South America|hCoV-19/Colombia/MAG-INS-87968/2020|EPI ISL 498152|B.1|Colombia|2020-03-25	0.0001047647	South America
South America|hCoV-19/Brazil/SP-L8-CD101/2020|EPI ISL 476450|B.1.1.33|Brazil|2020-03-23	South America|hCoV-19/Colombia/MAG-INS-87968/2020|EPI ISL 498152|B.1|Colombia|2020-03-25	0.0003523268	South America
South America|hCoV-19/Brazil/CE-L11-CD196/2020|EPI ISL 476200|B.1.212|Brazil|2020-03-23	South America|hCoV-19/Colombia/MAG-INS-87968/2020|EPI ISL 498152|B.1|Colombia|2020-03-25	0.0002846565	South America
South America|hCoV-19/Brazil/MA-IEC-162157/2020|EPI ISL 524797|B.1.1.33|Brazil|2020-03-24	South America|hCoV-19/Colombia/MAG-INS-87968/2020|EPI ISL 498152|B.1|Colombia|2020-03-25	0.0003366493	South America
South America|hCoV-19/Brazil/SP-165/2020|EPI ISL 523963|B.1|Brazil|2020-03-24	South America|hCoV-19/Colombia/MAG-INS-87968/2020|EPI ISL 498152|B.1|Colombia|2020-03-25	0.0001682818	South America
South America|hCoV-19/Peru/LIM-INS-019/2020|EPI ISL 491172|B.1.1.1|Peru|2020-03-24	South America|hCoV-19/Colombia/MAG-INS-87968/2020|EPI ISL 498152|B.1|Colombia|2020-03-25	0.0004406370	South America
South America|hCoV-19/Peru/LIM-INS-022/2020|EPI ISL 491428|B.1.1.1|Peru|2020-03-24	South America|hCoV-19/Colombia/MAG-INS-87968/2020|EPI ISL 498152|B.1|Colombia|2020-03-25	0.0004067328	South America
South America|hCoV-19/Brazil/SP-L7-CD72/2020|EPI ISL 476439|B.1.1.33|Brazil|2020-03-24	South America|hCoV-19/Colombia/MAG-INS-87968/2020|EPI ISL 498152|B.1|Colombia|2020-03-25	0.0004079912	South America
South America|hCoV-19/Brazil/SP-L9-CD91/2020|EPI ISL 476490|B.1.255|Brazil|2020-03-24	South America|hCoV-19/Colombia/MAG-INS-87968/2020|EPI ISL 498152|B.1|Colombia|2020-03-25	0.0001359491	South America
South America|hCoV-19/Brazil/SC-L16-CD314/2020|EPI ISL 476278|B.1.1.33|Brazil|2020-03-24	South America|hCoV-19/Colombia/MAG-INS-87968/2020|EPI ISL 498152|B.1|Colombia|2020-03-25	0.0004080797	South America
South America|hCoV-19/Brazil/RJ-0248/2020|EPI ISL 470616|B.1.5|Brazil|2020-03-24	South America|hCoV-19/Colombia/MAG-INS-87968/2020|EPI ISL 498152|B.1|Colombia|2020-03-25	0.0002396366	South America
South America|hCoV-19/Brazil/SP-L9-CD140/2020|EPI ISL 476487|B.1.1.33|Brazil|2020-03-24	South America|hCoV-19/Colombia/MAG-INS-87968/2020|EPI ISL 498152|B.1|Colombia|2020-03-25	0.0003767656	South America
South America|hCoV-19/Brazil/SP-L9-CD139/2020|EPI ISL 476486|B.1.1.33|Brazil|2020-03-24	South America|hCoV-19/Colombia/MAG-INS-87968/2020|EPI ISL 498152|B.1|Colombia|2020-03-25	0.0003519675	South America
South America|hCoV-19/Chile/MA-CMM-31600/2020|EPI ISL 459861|B.1|Chile|2020-03-25	South America|hCoV-19/Colombia/MAG-INS-87968/2020|EPI ISL 498152|B.1|Colombia|2020-03-25	0.0001682817	South America
South America|hCoV-19/Brazil/SP-625/2020|EPI ISL 515528|B.1.1.33|Brazil|2020-03-25	South America|hCoV-19/Colombia/MAG-INS-87968/2020|EPI ISL 498152|B.1|Colombia|2020-03-25	0.0003366499	South America
South America|hCoV-19/Brazil/RJ-818/2020|EPI ISL 427303|B.1.1.33|Brazil|2020-03-25	South America|hCoV-19/Colombia/MAG-INS-87968/2020|EPI ISL 498152|B.1|Colombia|2020-03-25	0.0003703231	South America
South America|hCoV-19/Brazil/RJ-1111/2020|EPI ISL 456076|B.1.1.33|Brazil|2020-03-25	South America|hCoV-19/Colombia/MAG-INS-87968/2020|EPI ISL 498152|B.1|Colombia|2020-03-25	0.0003703231	South America
South America|hCoV-19/Brazil/RJ-1119/2020|EPI ISL 456077|B.1.1.33|Brazil|2020-03-25	South America|hCoV-19/Colombia/MAG-INS-87968/2020|EPI ISL 498152|B.1|Colombia|2020-03-25	0.0003366612	South America
South America|hCoV-19/Peru/LIM-INS-017/2020|EPI ISL 490316|B.1.255|Peru|2020-03-25	South America|hCoV-19/Colombia/MAG-INS-87968/2020|EPI ISL 498152|B.1|Colombia|2020-03-25	0.0001016452	South America
South America|hCoV-19/Peru/LIM-INS-024/2020|EPI ISL 491429|A.2|Peru|2020-03-25	South America|hCoV-19/Colombia/MAG-INS-87968/2020|EPI ISL 498152|B.1|Colombia|2020-03-25	0.0005423703	South America
South America|hCoV-19/Peru/LIM-INS-018/2020|EPI ISL 490975|B.1|Peru|2020-03-25	South America|hCoV-19/Colombia/MAG-INS-87968/2020|EPI ISL 498152|B.1|Colombia|2020-03-25	0.0003050276	South America
South America|hCoV-19/Brazil/SP-636/2020|EPI ISL 515550|B.1.1.33|Brazil|2020-03-25	South America|hCoV-19/Colombia/MAG-INS-87968/2020|EPI ISL 498152|B.1|Colombia|2020-03-25	0.0003366613	South America
South America|hCoV-19/Colombia/ANT-UdeA-200325-01/2020|EPI ISL 536399|B.1.5|Colombia|2020-03-25	South America|hCoV-19/Colombia/MAG-INS-87968/2020|EPI ISL 498152|B.1|Colombia|2020-03-25	0.0002019573	South America
South America|hCoV-19/Brazil/SP-01/2020|EPI ISL 412964|B.1.5|Brazil|2020-02-25	South America|hCoV-19/Chile/AR-ISPCH-14/2020|EPI ISL 445348|B.1.255|Chile|2020-03-25	0.0000673082	South America
South America|hCoV-19/Brazil/SP-02/2020|EPI ISL 413016|B|Brazil|2020-02-28	South America|hCoV-19/Chile/AR-ISPCH-14/2020|EPI ISL 445348|B.1.255|Chile|2020-03-25	0.0003703135	South America
South America|hCoV-19/Brazil/SP-06/2020|EPI ISL 414015|B.1.5|Brazil|2020-02-29	South America|hCoV-19/Chile/AR-ISPCH-14/2020|EPI ISL 445348|B.1.255|Chile|2020-03-25	0.0000673082	South America
South America|hCoV-19/Brazil/ES-225/2020|EPI ISL 415128|B.40|Brazil|2020-02-29	South America|hCoV-19/Chile/AR-ISPCH-14/2020|EPI ISL 445348|B.1.255|Chile|2020-03-25	0.0004040250	South America
South America|hCoV-19/Argentina/PAIS-A0001/2020|EPI ISL 430793|B.1.1|Argentina|2020-03-01	South America|hCoV-19/Chile/AR-ISPCH-14/2020|EPI ISL 445348|B.1.255|Chile|2020-03-25	0.0002401050	South America
South America|hCoV-19/Brazil/SP-03/2020|EPI ISL 414014|B.1.1|Brazil|2020-03-02	South America|hCoV-19/Chile/AR-ISPCH-14/2020|EPI ISL 445348|B.1.255|Chile|2020-03-25	0.0002019626	South America
South America|hCoV-19/Brazil/SP-11/2020|EPI ISL 416033|B.3|Brazil|2020-03-03	South America|hCoV-19/Chile/AR-ISPCH-14/2020|EPI ISL 445348|B.1.255|Chile|2020-03-25	0.0002692897	South America
South America|hCoV-19/Brazil/SP-07/2020|EPI ISL 416028|B.1.1|Brazil|2020-03-03	South America|hCoV-19/Chile/AR-ISPCH-14/2020|EPI ISL 445348|B.1.255|Chile|2020-03-25	0.0002019626	South America
South America|hCoV-19/Chile/RM-ISPCH-1/2020|EPI ISL 414579|A.2|Chile|2020-03-03	South America|hCoV-19/Chile/AR-ISPCH-14/2020|EPI ISL 445348|B.1.255|Chile|2020-03-25	0.0004376774	South America
South America|hCoV-19/Brazil/SP-09/2020|EPI ISL 416031|B.1.5|Brazil|2020-03-04	South America|hCoV-19/Chile/AR-ISPCH-14/2020|EPI ISL 445348|B.1.255|Chile|2020-03-25	0.0000673082	South America
South America|hCoV-19/Brazil/SP-08/2020|EPI ISL 416029|B.1.1|Brazil|2020-03-04	South America|hCoV-19/Chile/AR-ISPCH-14/2020|EPI ISL 445348|B.1.255|Chile|2020-03-25	0.0002019626	South America
South America|hCoV-19/Brazil/SP-10/2020|EPI ISL 416032|B|Brazil|2020-03-04	South America|hCoV-19/Chile/AR-ISPCH-14/2020|EPI ISL 445348|B.1.255|Chile|2020-03-25	0.0003029562	South America
South America|hCoV-19/Brazil/SP-04/2020|EPI ISL 414017|B.1.1|Brazil|2020-03-04	South America|hCoV-19/Chile/AR-ISPCH-14/2020|EPI ISL 445348|B.1.255|Chile|2020-03-25	0.0002019626	South America
South America|hCoV-19/Brazil/SP-12/2020|EPI ISL 416034|B.1.1|Brazil|2020-03-04	South America|hCoV-19/Chile/AR-ISPCH-14/2020|EPI ISL 445348|B.1.255|Chile|2020-03-25	0.0002356453	South America
South America|hCoV-19/Brazil/RJ-314/2020|EPI ISL 414045|B.1.5|Brazil|2020-03-04	South America|hCoV-19/Chile/AR-ISPCH-14/2020|EPI ISL 445348|B.1.255|Chile|2020-03-25	0.0000673105	South America
South America|hCoV-19/Brazil/BA-312/2020|EPI ISL 415105|B.1.1|Brazil|2020-03-04	South America|hCoV-19/Chile/AR-ISPCH-14/2020|EPI ISL 445348|B.1.255|Chile|2020-03-25	0.0002356630	South America
South America|hCoV-19/Brazil/SP-13/2020|EPI ISL 416035|B.1.1|Brazil|2020-03-05	South America|hCoV-19/Chile/AR-ISPCH-14/2020|EPI ISL 445348|B.1.255|Chile|2020-03-25	0.0002019626	South America
South America|hCoV-19/Chile/LL-ISPCH-1/2020|EPI ISL 445246|B.1.5|Chile|2020-03-05	South America|hCoV-19/Chile/AR-ISPCH-14/2020|EPI ISL 445348|B.1.255|Chile|2020-03-25	0.0000673082	South America
South America|hCoV-19/Chile/RM-ISPCH-2/2020|EPI ISL 414580|B.1.1|Chile|2020-03-05	South America|hCoV-19/Chile/AR-ISPCH-14/2020|EPI ISL 445348|B.1.255|Chile|2020-03-25	0.0002019626	South America
South America|hCoV-19/Brazil/RJ-352/2020|EPI ISL 427299|A.2|Brazil|2020-03-05	South America|hCoV-19/Chile/AR-ISPCH-14/2020|EPI ISL 445348|B.1.255|Chile|2020-03-25	0.0004713675	South America
South America|hCoV-19/Brazil/BA-510/2020|EPI ISL 427293|B.1.1|Brazil|2020-03-06	South America|hCoV-19/Chile/AR-ISPCH-14/2020|EPI ISL 445348|B.1.255|Chile|2020-03-25	0.0002356392	South America
South America|hCoV-19/Chile/RM-MSHS-op2d1/2020|EPI ISL 415658|A.2|Chile|2020-03-06	South America|hCoV-19/Chile/AR-ISPCH-14/2020|EPI ISL 445348|B.1.255|Chile|2020-03-25	0.0004376774	South America
South America|hCoV-19/Peru/ARE-INS-026/2020|EPI ISL 491431|B.1|Peru|2020-03-06	South America|hCoV-19/Chile/AR-ISPCH-14/2020|EPI ISL 445348|B.1.255|Chile|2020-03-25	0.0001355318	South America
South America|hCoV-19/Chile/RM-ISPCH-3/2020|EPI ISL 445245|A.2|Chile|2020-03-06	South America|hCoV-19/Chile/AR-ISPCH-14/2020|EPI ISL 445348|B.1.255|Chile|2020-03-25	0.0004376774	South America
South America|hCoV-19/Colombia/DC-INS-78390/2020|EPI ISL 418262|B.1.1|Colombia|2020-03-06	South America|hCoV-19/Chile/AR-ISPCH-14/2020|EPI ISL 445348|B.1.255|Chile|2020-03-25	0.0002079677	South America
South America|hCoV-19/Argentina/C121/2020|EPI ISL 420600|B.1.1|Argentina|2020-03-07	South America|hCoV-19/Chile/AR-ISPCH-14/2020|EPI ISL 445348|B.1.255|Chile|2020-03-25	0.0001682984	South America
South America|hCoV-19/Chile/RM-MSHS-op3d1/2020|EPI ISL 415660|A.2|Chile|2020-03-07	South America|hCoV-19/Chile/AR-ISPCH-14/2020|EPI ISL 445348|B.1.255|Chile|2020-03-25	0.0004376626	South America
South America|hCoV-19/Peru/ARE-INS-087/2020|EPI ISL 516626|B.1|Peru|2020-03-07	South America|hCoV-19/Chile/AR-ISPCH-14/2020|EPI ISL 445348|B.1.255|Chile|2020-03-25	0.0001694265	South America
South America|hCoV-19/Chile/RM-MSHS-op4d1/2020|EPI ISL 415661|A.2|Chile|2020-03-08	South America|hCoV-19/Chile/AR-ISPCH-14/2020|EPI ISL 445348|B.1.255|Chile|2020-03-25	0.0004376774	South America
South America|hCoV-19/Chile/RM-ISPCH-4/2020|EPI ISL 445247|A.2|Chile|2020-03-08	South America|hCoV-19/Chile/AR-ISPCH-14/2020|EPI ISL 445348|B.1.255|Chile|2020-03-25	0.0005050820	South America
South America|hCoV-19/Brazil/MG-CV4/2020|EPI ISL 429667|B.1.255|Brazil|2020-03-09	South America|hCoV-19/Chile/AR-ISPCH-14/2020|EPI ISL 445348|B.1.255|Chile|2020-03-25	0.0000336518	South America
South America|hCoV-19/Chile/RM-ISPCH-6/2020|EPI ISL 445249|B|Chile|2020-03-09	South America|hCoV-19/Chile/AR-ISPCH-14/2020|EPI ISL 445348|B.1.255|Chile|2020-03-25	0.0002693010	South America
South America|hCoV-19/Chile/RM-ISPCH-9/2020|EPI ISL 445252|B.1.5|Chile|2020-03-09	South America|hCoV-19/Chile/AR-ISPCH-14/2020|EPI ISL 445348|B.1.255|Chile|2020-03-25	0.0001346322	South America
South America|hCoV-19/Chile/RM-ISPCH-7/2020|EPI ISL 445250|B.1.5|Chile|2020-03-09	South America|hCoV-19/Chile/AR-ISPCH-14/2020|EPI ISL 445348|B.1.255|Chile|2020-03-25	0.0001009672	South America
South America|hCoV-19/Peru/HUC-INS-008/2020|EPI ISL 489839|B.1.5|Peru|2020-03-09	South America|hCoV-19/Chile/AR-ISPCH-14/2020|EPI ISL 445348|B.1.255|Chile|2020-03-25	0.0001016444	South America
South America|hCoV-19/Peru/ICA-INS-012/2020|EPI ISL 489989|B.1.5|Peru|2020-03-09	South America|hCoV-19/Chile/AR-ISPCH-14/2020|EPI ISL 445348|B.1.255|Chile|2020-03-25	0.0001355325	South America
South America|hCoV-19/Chile/RM-ISPCH-5/2020|EPI ISL 445248|B.1.5|Chile|2020-03-09	South America|hCoV-19/Chile/AR-ISPCH-14/2020|EPI ISL 445348|B.1.255|Chile|2020-03-25	0.0001009706	South America
South America|hCoV-19/Brazil/SP-L12-CD28/2020|EPI ISL 476221|B.1.1.33|Brazil|2020-03-09	South America|hCoV-19/Chile/AR-ISPCH-14/2020|EPI ISL 445348|B.1.255|Chile|2020-03-25	0.0002379507	South America
South America|hCoV-19/Ecuador/HEE-01/2020|EPI ISL 417482|B|Ecuador|2020-03-09	South America|hCoV-19/Chile/AR-ISPCH-14/2020|EPI ISL 445348|B.1.255|Chile|2020-03-25	0.0002800422	South America
South America|hCoV-19/Chile/RM-ISPCH-8/2020|EPI ISL 445251|B.1.1|Chile|2020-03-10	South America|hCoV-19/Chile/AR-ISPCH-14/2020|EPI ISL 445348|B.1.255|Chile|2020-03-25	0.0002692954	South America
South America|hCoV-19/Peru/LIM-010/2020|EPI ISL 415787|B.1.1|Peru|2020-03-10	South America|hCoV-19/Chile/AR-ISPCH-14/2020|EPI ISL 445348|B.1.255|Chile|2020-03-25	0.0002356343	South America
South America|hCoV-19/Chile/RM-ISPCH-16/2020|EPI ISL 445259|A.2|Chile|2020-03-10	South America|hCoV-19/Chile/AR-ISPCH-14/2020|EPI ISL 445348|B.1.255|Chile|2020-03-25	0.0004376626	South America
South America|hCoV-19/Chile/RM-ISPCH-10/2020|EPI ISL 445253|B.1.255|Chile|2020-03-10	South America|hCoV-19/Chile/AR-ISPCH-14/2020|EPI ISL 445348|B.1.255|Chile|2020-03-25	0.0000000000	South America
South America|hCoV-19/Chile/RM-ISPCH-12/2020|EPI ISL 445255|B.1.1.10|Chile|2020-03-10	South America|hCoV-19/Chile/AR-ISPCH-14/2020|EPI ISL 445348|B.1.255|Chile|2020-03-25	0.0002693023	South America
South America|hCoV-19/Brazil/SC-769/2020|EPI ISL 427306|B.1|Brazil|2020-03-10	South America|hCoV-19/Chile/AR-ISPCH-14/2020|EPI ISL 445348|B.1.255|Chile|2020-03-25	0.0000673051	South America
South America|hCoV-19/Brazil/SC-766/2020|EPI ISL 427305|B.6|Brazil|2020-03-10	South America|hCoV-19/Chile/AR-ISPCH-14/2020|EPI ISL 445348|B.1.255|Chile|2020-03-25	0.0004039873	South America
South America|hCoV-19/Peru/LIM-INS-016/2020|EPI ISL 490315|B.1.1|Peru|2020-03-10	South America|hCoV-19/Chile/AR-ISPCH-14/2020|EPI ISL 445348|B.1.255|Chile|2020-03-25	0.0002372263	South America
South America|hCoV-19/Chile/RM-ISPCH-13/2020|EPI ISL 445256|B.1.1|Chile|2020-03-10	South America|hCoV-19/Chile/AR-ISPCH-14/2020|EPI ISL 445348|B.1.255|Chile|2020-03-25	0.0002693387	South America
South America|hCoV-19/Chile/RM-ISPCH-18/2020|EPI ISL 445261|B.1.5|Chile|2020-03-11	South America|hCoV-19/Chile/AR-ISPCH-14/2020|EPI ISL 445348|B.1.255|Chile|2020-03-25	0.0001346322	South America
South America|hCoV-19/Peru/LIM-INS-160/2020|EPI ISL 536553|B.1.5|Peru|2020-03-11	South America|hCoV-19/Chile/AR-ISPCH-14/2020|EPI ISL 445348|B.1.255|Chile|2020-03-25	0.0003030002	South America
South America|hCoV-19/Chile/BI-ISPCH-3/2020|EPI ISL 445332|B.1.5|Chile|2020-03-11	South America|hCoV-19/Chile/AR-ISPCH-14/2020|EPI ISL 445348|B.1.255|Chile|2020-03-25	0.0001682940	South America
South America|hCoV-19/Chile/RM-ISPCH-22/2020|EPI ISL 445265|B.1.5|Chile|2020-03-11	South America|hCoV-19/Chile/AR-ISPCH-14/2020|EPI ISL 445348|B.1.255|Chile|2020-03-25	0.0001009672	South America
South America|hCoV-19/Brazil/RJ-477/2020|EPI ISL 427300|B.1.1|Brazil|2020-03-11	South America|hCoV-19/Chile/AR-ISPCH-14/2020|EPI ISL 445348|B.1.255|Chile|2020-03-25	0.0002019678	South America
South America|hCoV-19/Chile/RM-ISPCH-19/2020|EPI ISL 445262|B.1.5|Chile|2020-03-11	South America|hCoV-19/Chile/AR-ISPCH-14/2020|EPI ISL 445348|B.1.255|Chile|2020-03-25	0.0001009693	South America
South America|hCoV-19/Brazil/RJ-477i/2020|EPI ISL 427301|B.1.1|Brazil|2020-03-11	South America|hCoV-19/Chile/AR-ISPCH-14/2020|EPI ISL 445348|B.1.255|Chile|2020-03-25	0.0002019678	South America
South America|hCoV-19/Peru/LIM-INS-011/2020|EPI ISL 489988|A.2|Peru|2020-03-11	South America|hCoV-19/Chile/AR-ISPCH-14/2020|EPI ISL 445348|B.1.255|Chile|2020-03-25	0.0004405992	South America
South America|hCoV-19/Peru/LIM-INS-015/2020|EPI ISL 490209|B.1.5|Peru|2020-03-11	South America|hCoV-19/Chile/AR-ISPCH-14/2020|EPI ISL 445348|B.1.255|Chile|2020-03-25	0.0002711218	South America
South America|hCoV-19/Peru/LIM-INS-006/2020|EPI ISL 489838|B.1.1|Peru|2020-03-11	South America|hCoV-19/Chile/AR-ISPCH-14/2020|EPI ISL 445348|B.1.255|Chile|2020-03-25	0.0002033174	South America
South America|hCoV-19/Chile/RM-ISPCH-15/2020|EPI ISL 445258|A.2|Chile|2020-03-11	South America|hCoV-19/Chile/AR-ISPCH-14/2020|EPI ISL 445348|B.1.255|Chile|2020-03-25	0.0004376774	South America
South America|hCoV-19/Chile/RM-ISPCH-17/2020|EPI ISL 445260|A.2|Chile|2020-03-11	South America|hCoV-19/Chile/AR-ISPCH-14/2020|EPI ISL 445348|B.1.255|Chile|2020-03-25	0.0005050348	South America
South America|hCoV-19/Chile/RM-ISPCH-20/2020|EPI ISL 445263|B.1.5|Chile|2020-03-11	South America|hCoV-19/Chile/AR-ISPCH-14/2020|EPI ISL 445348|B.1.255|Chile|2020-03-25	0.0001009740	South America
South America|hCoV-19/Brazil/MG-CV12/2020|EPI ISL 429674|B.1|Brazil|2020-03-11	South America|hCoV-19/Chile/AR-ISPCH-14/2020|EPI ISL 445348|B.1.255|Chile|2020-03-25	0.0001061073	South America
South America|hCoV-19/Chile/BI-ISPCH-2/2020|EPI ISL 445331|B.1.1|Chile|2020-03-12	South America|hCoV-19/Chile/AR-ISPCH-14/2020|EPI ISL 445348|B.1.255|Chile|2020-03-25	0.0002019676	South America
South America|hCoV-19/Chile/BI-ISPCH-2-2/2020|EPI ISL 445333|B.1.5|Chile|2020-03-12	South America|hCoV-19/Chile/AR-ISPCH-14/2020|EPI ISL 445348|B.1.255|Chile|2020-03-25	0.0001346260	South America
South America|hCoV-19/Chile/RM-ISPCH-21/2020|EPI ISL 445264|B.1.1.10|Chile|2020-03-12	South America|hCoV-19/Chile/AR-ISPCH-14/2020|EPI ISL 445348|B.1.255|Chile|2020-03-25	0.0002693023	South America
South America|hCoV-19/Brazil/SE-6535/2020|EPI ISL 541375|B.1.5|Brazil|2020-03-12	South America|hCoV-19/Chile/AR-ISPCH-14/2020|EPI ISL 445348|B.1.255|Chile|2020-03-25	0.0001346322	South America
South America|hCoV-19/Brazil/SC-770/2020|EPI ISL 541370|B.1.1.33|Brazil|2020-03-12	South America|hCoV-19/Chile/AR-ISPCH-14/2020|EPI ISL 445348|B.1.255|Chile|2020-03-25	0.0002693114	South America
South America|hCoV-19/Chile/ML-CMM-25343/2020|EPI ISL 459863|A|Chile|2020-03-12	South America|hCoV-19/Chile/AR-ISPCH-14/2020|EPI ISL 445348|B.1.255|Chile|2020-03-25	0.0002692939	South America
South America|hCoV-19/Colombia/DC-INS-79190/2020|EPI ISL 456120|B.1.5|Colombia|2020-03-12	South America|hCoV-19/Chile/AR-ISPCH-14/2020|EPI ISL 445348|B.1.255|Chile|2020-03-25	0.0001355611	South America
South America|hCoV-19/Brazil/UN-HIAE-SP03/2020|EPI ISL 486427|B.1.1.33|Brazil|2020-03-13	South America|hCoV-19/Chile/AR-ISPCH-14/2020|EPI ISL 445348|B.1.255|Chile|2020-03-25	0.0003366342	South America
South America|hCoV-19/Peru/LIM-INS-150/2020|EPI ISL 536545|B|Peru|2020-03-13	South America|hCoV-19/Chile/AR-ISPCH-14/2020|EPI ISL 445348|B.1.255|Chile|2020-03-25	0.0003366411	South America
South America|hCoV-19/Chile/BI-ISPCH-1/2020|EPI ISL 445271|B.1.1|Chile|2020-03-13	South America|hCoV-19/Chile/AR-ISPCH-14/2020|EPI ISL 445348|B.1.255|Chile|2020-03-25	0.0002019678	South America
South America|hCoV-19/Aruba/AW-RIVM-10101/2020|EPI ISL 547445|B.40|Aruba|2020-03-13	South America|hCoV-19/Chile/AR-ISPCH-14/2020|EPI ISL 445348|B.1.255|Chile|2020-03-25	0.0004039978	South America
South America|hCoV-19/Brazil/MG-CV6/2020|EPI ISL 429669|B.1|Brazil|2020-03-13	South America|hCoV-19/Chile/AR-ISPCH-14/2020|EPI ISL 445348|B.1.255|Chile|2020-03-25	0.0001009599	South America
South America|hCoV-19/Brazil/DF-615i/2020|EPI ISL 427294|B.1.1.33|Brazil|2020-03-13	South America|hCoV-19/Chile/AR-ISPCH-14/2020|EPI ISL 445348|B.1.255|Chile|2020-03-25	0.0002356282	South America
South America|hCoV-19/Brazil/SC-771/2020|EPI ISL 541371|B.1.5|Brazil|2020-03-13	South America|hCoV-19/Chile/AR-ISPCH-14/2020|EPI ISL 445348|B.1.255|Chile|2020-03-25	0.0001010216	South America
South America|hCoV-19/Peru/LAM-INS-073/2020|EPI ISL 523994|B.1.1|Peru|2020-03-13	South America|hCoV-19/Chile/AR-ISPCH-14/2020|EPI ISL 445348|B.1.255|Chile|2020-03-25	0.0002711020	South America
South America|hCoV-19/Peru/CAJ-INS-061/2020|EPI ISL 517770|B.1.1.1|Peru|2020-03-13	South America|hCoV-19/Chile/AR-ISPCH-14/2020|EPI ISL 445348|B.1.255|Chile|2020-03-25	0.0003050148	South America
South America|hCoV-19/Brazil/DF-0001/2020|EPI ISL 426580|B.1.1|Brazil|2020-03-13	South America|hCoV-19/Chile/AR-ISPCH-14/2020|EPI ISL 445348|B.1.255|Chile|2020-03-25	0.0002031522	South America
South America|hCoV-19/Brazil/GO-0207/2020|EPI ISL 470574|B.40|Brazil|2020-03-13	South America|hCoV-19/Chile/AR-ISPCH-14/2020|EPI ISL 445348|B.1.255|Chile|2020-03-25	0.0003765463	South America
South America|hCoV-19/Brazil/MG-CV8/2020|EPI ISL 429671|B.1.1|Brazil|2020-03-13	South America|hCoV-19/Chile/AR-ISPCH-14/2020|EPI ISL 445348|B.1.255|Chile|2020-03-25	0.0004139146	South America
South America|hCoV-19/Chile/MA-ISPCH-1/2020|EPI ISL 445268|B.1.98|Chile|2020-03-14	South America|hCoV-19/Chile/AR-ISPCH-14/2020|EPI ISL 445348|B.1.255|Chile|2020-03-25	0.0001009646	South America
South America|hCoV-19/Brazil/RN-IEC-162277/2020|EPI ISL 524798|B.1.1.33|Brazil|2020-03-14	South America|hCoV-19/Chile/AR-ISPCH-14/2020|EPI ISL 445348|B.1.255|Chile|2020-03-25	0.0002356282	South America
South America|hCoV-19/Peru/LIM-INS-159/2020|EPI ISL 536552|B.1.1|Peru|2020-03-14	South America|hCoV-19/Chile/AR-ISPCH-14/2020|EPI ISL 445348|B.1.255|Chile|2020-03-25	0.0001682984	South America
South America|hCoV-19/Peru/LIM-INS-147/2020|EPI ISL 536542|B.1.1|Peru|2020-03-14	South America|hCoV-19/Chile/AR-ISPCH-14/2020|EPI ISL 445348|B.1.255|Chile|2020-03-25	0.0002356282	South America
South America|hCoV-19/Chile/RM-CMM-23741/2020|EPI ISL 468752|B.1.1.33|Chile|2020-03-14	South America|hCoV-19/Chile/AR-ISPCH-14/2020|EPI ISL 445348|B.1.255|Chile|2020-03-25	0.0002356282	South America
South America|hCoV-19/Chile/AR-ISPCH-1/2020|EPI ISL 445270|B.1.1|Chile|2020-03-14	South America|hCoV-19/Chile/AR-ISPCH-14/2020|EPI ISL 445348|B.1.255|Chile|2020-03-25	0.0002356453	South America
South America|hCoV-19/Chile/VS-ISPCH-2/2020|EPI ISL 445285|B.1.255|Chile|2020-03-14	South America|hCoV-19/Chile/AR-ISPCH-14/2020|EPI ISL 445348|B.1.255|Chile|2020-03-25	0.0000000000	South America
South America|hCoV-19/Chile/RM-ISPCH-24/2020|EPI ISL 445303|B|Chile|2020-03-14	South America|hCoV-19/Chile/AR-ISPCH-14/2020|EPI ISL 445348|B.1.255|Chile|2020-03-25	0.0003366638	South America
South America|hCoV-19/Colombia/ATL-INS-79743/2020|EPI ISL 456145|B.1.5|Colombia|2020-03-14	South America|hCoV-19/Chile/AR-ISPCH-14/2020|EPI ISL 445348|B.1.255|Chile|2020-03-25	0.0001019622	South America
South America|hCoV-19/Brazil/MG-0211/2020|EPI ISL 470578|B.1.1|Brazil|2020-03-14	South America|hCoV-19/Chile/AR-ISPCH-14/2020|EPI ISL 445348|B.1.255|Chile|2020-03-25	0.0002074643	South America
South America|hCoV-19/Colombia/VAC-INS-79773/2020|EPI ISL 456134|B.1.5|Colombia|2020-03-14	South America|hCoV-19/Chile/AR-ISPCH-14/2020|EPI ISL 445348|B.1.255|Chile|2020-03-25	0.0001039581	South America
South America|hCoV-19/Colombia/VAC-INS-79779/2020|EPI ISL 456135|B.1.5|Colombia|2020-03-14	South America|hCoV-19/Chile/AR-ISPCH-14/2020|EPI ISL 445348|B.1.255|Chile|2020-03-25	0.0001041133	South America
South America|hCoV-19/Brazil/MG-0212/2020|EPI ISL 470579|B.1.5|Brazil|2020-03-14	South America|hCoV-19/Chile/AR-ISPCH-14/2020|EPI ISL 445348|B.1.255|Chile|2020-03-25	0.0000707306	South America
South America|hCoV-19/Brazil/CE-L10-CD171/2020|EPI ISL 476184|B.1.5|Brazil|2020-03-14	South America|hCoV-19/Chile/AR-ISPCH-14/2020|EPI ISL 445348|B.1.255|Chile|2020-03-25	0.0001424704	South America
South America|hCoV-19/Colombia/VAC-INS-79929/2020|EPI ISL 456136|B.1|Colombia|2020-03-14	South America|hCoV-19/Chile/AR-ISPCH-14/2020|EPI ISL 445348|B.1.255|Chile|2020-03-25	0.0001765814	South America
South America|hCoV-19/Chile/BI-CMM-25338/2020|EPI ISL 468760|B.1.1|Chile|2020-03-15	South America|hCoV-19/Chile/AR-ISPCH-14/2020|EPI ISL 445348|B.1.255|Chile|2020-03-25	0.0002019679	South America
South America|hCoV-19/Chile/LI-ISPCH-3/2020|EPI ISL 445275|B.1.1|Chile|2020-03-15	South America|hCoV-19/Chile/AR-ISPCH-14/2020|EPI ISL 445348|B.1.255|Chile|2020-03-25	0.0002356453	South America
South America|hCoV-19/Colombia/VAC-INS-79965/2020|EPI ISL 456150|B.1.5|Colombia|2020-03-15	South America|hCoV-19/Chile/AR-ISPCH-14/2020|EPI ISL 445348|B.1.255|Chile|2020-03-25	0.0001682940	South America
South America|hCoV-19/Chile/RM-CMM-27991/2020|EPI ISL 459857|B.1.5|Chile|2020-03-15	South America|hCoV-19/Chile/AR-ISPCH-14/2020|EPI ISL 445348|B.1.255|Chile|2020-03-25	0.0001009672	South America
South America|hCoV-19/Chile/LI-ISPCH-2/2020|EPI ISL 445274|B|Chile|2020-03-15	South America|hCoV-19/Chile/AR-ISPCH-14/2020|EPI ISL 445348|B.1.255|Chile|2020-03-25	0.0002356349	South America
South America|hCoV-19/Chile/LI-ISPCH-4/2020|EPI ISL 445276|B.1.1|Chile|2020-03-15	South America|hCoV-19/Chile/AR-ISPCH-14/2020|EPI ISL 445348|B.1.255|Chile|2020-03-25	0.0002356533	South America
South America|hCoV-19/Chile/MA-ISPCH-2/2020|EPI ISL 445269|B.1.98|Chile|2020-03-15	South America|hCoV-19/Chile/AR-ISPCH-14/2020|EPI ISL 445348|B.1.255|Chile|2020-03-25	0.0001009680	South America
South America|hCoV-19/Chile/VS-ISPCH-1/2020|EPI ISL 445272|B.1.5|Chile|2020-03-15	South America|hCoV-19/Chile/AR-ISPCH-14/2020|EPI ISL 445348|B.1.255|Chile|2020-03-25	0.0001009680	South America
South America|hCoV-19/Colombia/SAN-INS-80123/2020|EPI ISL 456149|B.1.1|Colombia|2020-03-15	South America|hCoV-19/Chile/AR-ISPCH-14/2020|EPI ISL 445348|B.1.255|Chile|2020-03-25	0.0002020510	South America
South America|hCoV-19/Brazil/RJ-MD63-1b/2020|EPI ISL 528638|B.1.1.33|Brazil|2020-03-16	South America|hCoV-19/Chile/AR-ISPCH-14/2020|EPI ISL 445348|B.1.255|Chile|2020-03-25	0.0002356282	South America
South America|hCoV-19/Chile/LI-ISPCH-1/2020|EPI ISL 445273|B.1.5|Chile|2020-03-16	South America|hCoV-19/Chile/AR-ISPCH-14/2020|EPI ISL 445348|B.1.255|Chile|2020-03-25	0.0001682940	South America
South America|hCoV-19/Chile/LI-ISPCH-5/2020|EPI ISL 445277|B.1.1|Chile|2020-03-16	South America|hCoV-19/Chile/AR-ISPCH-14/2020|EPI ISL 445348|B.1.255|Chile|2020-03-25	0.0002356453	South America
South America|hCoV-19/Chile/RM-ISPCH-26/2020|EPI ISL 445305|B.1|Chile|2020-03-16	South America|hCoV-19/Chile/AR-ISPCH-14/2020|EPI ISL 445348|B.1.255|Chile|2020-03-25	0.0002019573	South America
South America|hCoV-19/Chile/RM-ISPCH-28/2020|EPI ISL 445307|B.1|Chile|2020-03-16	South America|hCoV-19/Chile/AR-ISPCH-14/2020|EPI ISL 445348|B.1.255|Chile|2020-03-25	0.0001682940	South America
South America|hCoV-19/Chile/LI-ISPCH-6/2020|EPI ISL 445278|B.1.5|Chile|2020-03-16	South America|hCoV-19/Chile/AR-ISPCH-14/2020|EPI ISL 445348|B.1.255|Chile|2020-03-25	0.0001346260	South America
South America|hCoV-19/Brazil/RJ-MD63-1a/2020|EPI ISL 528637|B.1.1.33|Brazil|2020-03-16	South America|hCoV-19/Chile/AR-ISPCH-14/2020|EPI ISL 445348|B.1.255|Chile|2020-03-25	0.0003029860	South America
South America|hCoV-19/Peru/LIM-INS-143/2020|EPI ISL 536538|B.1.1.1|Peru|2020-03-16	South America|hCoV-19/Chile/AR-ISPCH-14/2020|EPI ISL 445348|B.1.255|Chile|2020-03-25	0.0003703327	South America
South America|hCoV-19/Brazil/MG-CV21/2020|EPI ISL 429681|B.1|Brazil|2020-03-16	South America|hCoV-19/Chile/AR-ISPCH-14/2020|EPI ISL 445348|B.1.255|Chile|2020-03-25	0.0000336518	South America
South America|hCoV-19/Chile/RM-ISPCH-30/2020|EPI ISL 445309|B.1.5|Chile|2020-03-16	South America|hCoV-19/Chile/AR-ISPCH-14/2020|EPI ISL 445348|B.1.255|Chile|2020-03-25	0.0001009672	South America
South America|hCoV-19/Brazil/AM-02/2020|EPI ISL 417034|A.2|Brazil|2020-03-16	South America|hCoV-19/Chile/AR-ISPCH-14/2020|EPI ISL 445348|B.1.255|Chile|2020-03-25	0.0005050178	South America
South America|hCoV-19/Brazil/MG-CV16/2020|EPI ISL 429676|B.1.1|Brazil|2020-03-16	South America|hCoV-19/Chile/AR-ISPCH-14/2020|EPI ISL 445348|B.1.255|Chile|2020-03-25	0.0003038105	South America
South America|hCoV-19/Peru/LAM-INS-071/2020|EPI ISL 523954|B.1.1.1|Peru|2020-03-16	South America|hCoV-19/Chile/AR-ISPCH-14/2020|EPI ISL 445348|B.1.255|Chile|2020-03-25	0.0003047050	South America
South America|hCoV-19/Peru/ANC-INS-066/2020|EPI ISL 516987|B.1.1.1|Peru|2020-03-16	South America|hCoV-19/Chile/AR-ISPCH-14/2020|EPI ISL 445348|B.1.255|Chile|2020-03-25	0.0003050045	South America
South America|hCoV-19/Chile/RM-ISPCH-29/2020|EPI ISL 445308|B.1.5|Chile|2020-03-16	South America|hCoV-19/Chile/AR-ISPCH-14/2020|EPI ISL 445348|B.1.255|Chile|2020-03-25	0.0001009706	South America
South America|hCoV-19/Brazil/PR-5619/2020|EPI ISL 541342|B.1|Brazil|2020-03-16	South America|hCoV-19/Chile/AR-ISPCH-14/2020|EPI ISL 445348|B.1.255|Chile|2020-03-25	0.0001683010	South America
South America|hCoV-19/Colombia/RIS-INS-80245/2020|EPI ISL 456155|B.1.5|Colombia|2020-03-16	South America|hCoV-19/Chile/AR-ISPCH-14/2020|EPI ISL 445348|B.1.255|Chile|2020-03-25	0.0001683280	South America
South America|hCoV-19/Colombia/VAC-INS-79943/2020|EPI ISL 456138|B.1.5|Colombia|2020-03-16	South America|hCoV-19/Chile/AR-ISPCH-14/2020|EPI ISL 445348|B.1.255|Chile|2020-03-25	0.0001690986	South America
South America|hCoV-19/Colombia/BOL-INS-80191/2020|EPI ISL 456122|B.1|Colombia|2020-03-16	South America|hCoV-19/Chile/AR-ISPCH-14/2020|EPI ISL 445348|B.1.255|Chile|2020-03-25	0.0000689238	South America
South America|hCoV-19/Peru/LIM-INS-141/2020|EPI ISL 536536|B|Peru|2020-03-16	South America|hCoV-19/Chile/AR-ISPCH-14/2020|EPI ISL 445348|B.1.255|Chile|2020-03-25	0.0003105009	South America
South America|hCoV-19/Brazil/RJ-L10-CD158/2020|EPI ISL 476180|B.1.1.33|Brazil|2020-03-16	South America|hCoV-19/Chile/AR-ISPCH-14/2020|EPI ISL 445348|B.1.255|Chile|2020-03-25	0.0002455707	South America
South America|hCoV-19/Brazil/RJ-L10-CD154/2020|EPI ISL 476178|B.1.1.33|Brazil|2020-03-16	South America|hCoV-19/Chile/AR-ISPCH-14/2020|EPI ISL 445348|B.1.255|Chile|2020-03-25	0.0003184777	South America
South America|hCoV-19/Brazil/RS-L11-CD180/2020|EPI ISL 476192|B.1.1.33|Brazil|2020-03-16	South America|hCoV-19/Chile/AR-ISPCH-14/2020|EPI ISL 445348|B.1.255|Chile|2020-03-25	0.0002476812	South America
South America|hCoV-19/Brazil/MG-CV19/2020|EPI ISL 429679|B.1.1|Brazil|2020-03-16	South America|hCoV-19/Chile/AR-ISPCH-14/2020|EPI ISL 445348|B.1.255|Chile|2020-03-25	0.0003210741	South America
South America|hCoV-19/Chile/MA-ISPCH-3/2020|EPI ISL 445280|B.1.98|Chile|2020-03-17	South America|hCoV-19/Chile/AR-ISPCH-14/2020|EPI ISL 445348|B.1.255|Chile|2020-03-25	0.0001009645	South America
South America|hCoV-19/Brazil/MG-CV31/2020|EPI ISL 429687|B.1|Brazil|2020-03-17	South America|hCoV-19/Chile/AR-ISPCH-14/2020|EPI ISL 445348|B.1.255|Chile|2020-03-25	0.0002019762	South America
South America|hCoV-19/Chile/RM-CMM-26639/2020|EPI ISL 459858|A.2|Chile|2020-03-17	South America|hCoV-19/Chile/AR-ISPCH-14/2020|EPI ISL 445348|B.1.255|Chile|2020-03-25	0.0005050309	South America
South America|hCoV-19/Chile/RM-ISPCH-35/2020|EPI ISL 445314|B.1|Chile|2020-03-17	South America|hCoV-19/Chile/AR-ISPCH-14/2020|EPI ISL 445348|B.1.255|Chile|2020-03-25	0.0001346322	South America
South America|hCoV-19/Peru/LIM-INS-138/2020|EPI ISL 536533|B.1.1|Peru|2020-03-17	South America|hCoV-19/Chile/AR-ISPCH-14/2020|EPI ISL 445348|B.1.255|Chile|2020-03-25	0.0002019626	South America
South America|hCoV-19/Brazil/MG-CV32/2020|EPI ISL 429688|B.1.1|Brazil|2020-03-17	South America|hCoV-19/Chile/AR-ISPCH-14/2020|EPI ISL 445348|B.1.255|Chile|2020-03-25	0.0002693205	South America
South America|hCoV-19/Peru/LIM-INS-139/2020|EPI ISL 536534|B.1.1|Peru|2020-03-17	South America|hCoV-19/Chile/AR-ISPCH-14/2020|EPI ISL 445348|B.1.255|Chile|2020-03-25	0.0002019678	South America
South America|hCoV-19/Chile/RM-ISPCH-38/2020|EPI ISL 445317|B.1.1|Chile|2020-03-17	South America|hCoV-19/Chile/AR-ISPCH-14/2020|EPI ISL 445348|B.1.255|Chile|2020-03-25	0.0001682984	South America
South America|hCoV-19/Brazil/AP-IEC-161167/2020|EPI ISL 450873|B.1.1.33|Brazil|2020-03-17	South America|hCoV-19/Chile/AR-ISPCH-14/2020|EPI ISL 445348|B.1.255|Chile|2020-03-25	0.0002356282	South America
South America|hCoV-19/Chile/RM-ISPCH-41/2020|EPI ISL 445320|B.1.5|Chile|2020-03-17	South America|hCoV-19/Chile/AR-ISPCH-14/2020|EPI ISL 445348|B.1.255|Chile|2020-03-25	0.0001009672	South America
South America|hCoV-19/Aruba/AW-RIVM-10113/2020|EPI ISL 547446|B.1|Aruba|2020-03-17	South America|hCoV-19/Chile/AR-ISPCH-14/2020|EPI ISL 445348|B.1.255|Chile|2020-03-25	0.0001009599	South America
South America|hCoV-19/Brazil/PR-5618/2020|EPI ISL 541341|B.1|Brazil|2020-03-17	South America|hCoV-19/Chile/AR-ISPCH-14/2020|EPI ISL 445348|B.1.255|Chile|2020-03-25	0.0001009680	South America
South America|hCoV-19/Brazil/PR-5617/2020|EPI ISL 541340|B.1|Brazil|2020-03-17	South America|hCoV-19/Chile/AR-ISPCH-14/2020|EPI ISL 445348|B.1.255|Chile|2020-03-25	0.0002019694	South America
South America|hCoV-19/Peru/JUN-INS-074/2020|EPI ISL 524471|B.1.255|Peru|2020-03-17	South America|hCoV-19/Chile/AR-ISPCH-14/2020|EPI ISL 445348|B.1.255|Chile|2020-03-25	0.0000338775	South America
South America|hCoV-19/Chile/RM-ISPCH-32/2020|EPI ISL 445311|B.1.5|Chile|2020-03-17	South America|hCoV-19/Chile/AR-ISPCH-14/2020|EPI ISL 445348|B.1.255|Chile|2020-03-25	0.0001009680	South America
South America|hCoV-19/Chile/RM-CMM-25669/2020|EPI ISL 459862|B.1.5|Chile|2020-03-17	South America|hCoV-19/Chile/AR-ISPCH-14/2020|EPI ISL 445348|B.1.255|Chile|2020-03-25	0.0000673105	South America
South America|hCoV-19/Chile/RM-ISPCH-42/2020|EPI ISL 445321|B.1.1|Chile|2020-03-17	South America|hCoV-19/Chile/AR-ISPCH-14/2020|EPI ISL 445348|B.1.255|Chile|2020-03-25	0.0001683041	South America
South America|hCoV-19/Chile/RM-ISPCH-34/2020|EPI ISL 445313|B.1.5|Chile|2020-03-17	South America|hCoV-19/Chile/AR-ISPCH-14/2020|EPI ISL 445348|B.1.255|Chile|2020-03-25	0.0001346305	South America
South America|hCoV-19/Chile/BI-ISPCH-1-2/2020|EPI ISL 445281|B.1.1|Chile|2020-03-17	South America|hCoV-19/Chile/AR-ISPCH-14/2020|EPI ISL 445348|B.1.255|Chile|2020-03-25	0.0002019746	South America
South America|hCoV-19/Chile/RM-ISPCH-33/2020|EPI ISL 445312|B.1.5|Chile|2020-03-17	South America|hCoV-19/Chile/AR-ISPCH-14/2020|EPI ISL 445348|B.1.255|Chile|2020-03-25	0.0001009706	South America
South America|hCoV-19/Peru/LIM-INS-148/2020|EPI ISL 536543|B.1.8|Peru|2020-03-17	South America|hCoV-19/Chile/AR-ISPCH-14/2020|EPI ISL 445348|B.1.255|Chile|2020-03-25	0.0001010625	South America
South America|hCoV-19/Peru/LIM-INS-136/2020|EPI ISL 536531|B.1|Peru|2020-03-17	South America|hCoV-19/Chile/AR-ISPCH-14/2020|EPI ISL 445348|B.1.255|Chile|2020-03-25	0.0001350787	South America
South America|hCoV-19/Uruguay/UY-NYUMC850/2020|EPI ISL 457946|A.2|Uruguay|2020-03-17	South America|hCoV-19/Chile/AR-ISPCH-14/2020|EPI ISL 445348|B.1.255|Chile|2020-03-25	0.0005102310	South America
South America|hCoV-19/Peru/LIM-INS-149/2020|EPI ISL 536544|B.1.5|Peru|2020-03-17	South America|hCoV-19/Chile/AR-ISPCH-14/2020|EPI ISL 445348|B.1.255|Chile|2020-03-25	0.0001693585	South America
South America|hCoV-19/Brazil/MG-CV26/2020|EPI ISL 429684|B.1.1|Brazil|2020-03-17	South America|hCoV-19/Chile/AR-ISPCH-14/2020|EPI ISL 445348|B.1.255|Chile|2020-03-25	0.0003413581	South America
South America|hCoV-19/Colombia/VAC-INS-81251/2020|EPI ISL 456139|B.1.1|Colombia|2020-03-17	South America|hCoV-19/Chile/AR-ISPCH-14/2020|EPI ISL 445348|B.1.255|Chile|2020-03-25	0.0001711201	South America
South America|hCoV-19/Colombia/ANT-INS-80370/2020|EPI ISL 456118|B.1.5|Colombia|2020-03-17	South America|hCoV-19/Chile/AR-ISPCH-14/2020|EPI ISL 445348|B.1.255|Chile|2020-03-25	0.0001036421	South America
South America|hCoV-19/Brazil/MG-CV33/2020|EPI ISL 429689|B.1.1|Brazil|2020-03-17	South America|hCoV-19/Chile/AR-ISPCH-14/2020|EPI ISL 445348|B.1.255|Chile|2020-03-25	0.0002788394	South America
South America|hCoV-19/Brazil/SP-L11-CD185-2/2020|EPI ISL 476196|B.1|Brazil|2020-03-17	South America|hCoV-19/Chile/AR-ISPCH-14/2020|EPI ISL 445348|B.1.255|Chile|2020-03-25	0.0000712968	South America
South America|hCoV-19/Brazil/MG-0214/2020|EPI ISL 470580|B.1.1.33|Brazil|2020-03-17	South America|hCoV-19/Chile/AR-ISPCH-14/2020|EPI ISL 445348|B.1.255|Chile|2020-03-25	0.0003164779	South America
South America|hCoV-19/Colombia/CAU-INS-80705/2020|EPI ISL 456124|B.1|Colombia|2020-03-17	South America|hCoV-19/Chile/AR-ISPCH-14/2020|EPI ISL 445348|B.1.255|Chile|2020-03-25	0.0000353428	South America
South America|hCoV-19/Aruba/AW-RIVM-10114/2020|EPI ISL 547447|B.1|Aruba|2020-03-18	South America|hCoV-19/Chile/AR-ISPCH-14/2020|EPI ISL 445348|B.1.255|Chile|2020-03-25	0.0000673051	South America
South America|hCoV-19/Chile/RM-ISPCH-65/2020|EPI ISL 445361|B.1.1|Chile|2020-03-18	South America|hCoV-19/Chile/AR-ISPCH-14/2020|EPI ISL 445348|B.1.255|Chile|2020-03-25	0.0002019626	South America
South America|hCoV-19/Peru/LIM-INS-145/2020|EPI ISL 536540|A.2|Peru|2020-03-18	South America|hCoV-19/Chile/AR-ISPCH-14/2020|EPI ISL 445348|B.1.255|Chile|2020-03-25	0.0004713395	South America
South America|hCoV-19/Peru/LIM-INS-130/2020|EPI ISL 536527|B.1.1.1|Peru|2020-03-18	South America|hCoV-19/Chile/AR-ISPCH-14/2020|EPI ISL 445348|B.1.255|Chile|2020-03-25	0.0003029719	South America
South America|hCoV-19/Brazil/SP02cc/2020|EPI ISL 450506|B|Brazil|2020-03-18	South America|hCoV-19/Chile/AR-ISPCH-14/2020|EPI ISL 445348|B.1.255|Chile|2020-03-25	0.0004040062	South America
South America|hCoV-19/Argentina/C1374/2020|EPI ISL 420599|B.1.255|Argentina|2020-03-18	South America|hCoV-19/Chile/AR-ISPCH-14/2020|EPI ISL 445348|B.1.255|Chile|2020-03-25	0.0000673051	South America
South America|hCoV-19/Brazil/AC-IEC-162535/2020|EPI ISL 458139|B.1.1.33|Brazil|2020-03-18	South America|hCoV-19/Chile/AR-ISPCH-14/2020|EPI ISL 445348|B.1.255|Chile|2020-03-25	0.0003029782	South America
South America|hCoV-19/Brazil/SP-624/2020|EPI ISL 515527|B.1.1.33|Brazil|2020-03-18	South America|hCoV-19/Chile/AR-ISPCH-14/2020|EPI ISL 445348|B.1.255|Chile|2020-03-25	0.0002356282	South America
South America|hCoV-19/Peru/LIM-INS-161/2020|EPI ISL 536554|B.1.1|Peru|2020-03-18	South America|hCoV-19/Chile/AR-ISPCH-14/2020|EPI ISL 445348|B.1.255|Chile|2020-03-25	0.0002356453	South America
South America|hCoV-19/Peru/ARE-INS-072/2020|EPI ISL 523979|B.1.1|Peru|2020-03-18	South America|hCoV-19/Chile/AR-ISPCH-14/2020|EPI ISL 445348|B.1.255|Chile|2020-03-25	0.0002033227	South America
South America|hCoV-19/Peru/LIM-INS-158/2020|EPI ISL 536551|B.1.5|Peru|2020-03-18	South America|hCoV-19/Chile/AR-ISPCH-14/2020|EPI ISL 445348|B.1.255|Chile|2020-03-25	0.0001346350	South America
South America|hCoV-19/Colombia/RIS-INS-81402/2020|EPI ISL 497736|B.1|Colombia|2020-03-18	South America|hCoV-19/Chile/AR-ISPCH-14/2020|EPI ISL 445348|B.1.255|Chile|2020-03-25	0.0000673096	South America
South America|hCoV-19/Peru/LIM-INS-144/2020|EPI ISL 536539|A.2|Peru|2020-03-18	South America|hCoV-19/Chile/AR-ISPCH-14/2020|EPI ISL 445348|B.1.255|Chile|2020-03-25	0.0004717842	South America
South America|hCoV-19/Colombia/NSA-INS-80656/2020|EPI ISL 456126|B.1.5|Colombia|2020-03-18	South America|hCoV-19/Chile/AR-ISPCH-14/2020|EPI ISL 445348|B.1.255|Chile|2020-03-25	0.0001354647	South America
South America|hCoV-19/Peru/JUN-INS-153/2020|EPI ISL 536546|B.1.5|Peru|2020-03-18	South America|hCoV-19/Chile/AR-ISPCH-14/2020|EPI ISL 445348|B.1.255|Chile|2020-03-25	0.0004459177	South America
South America|hCoV-19/Brazil/SC-0243/2020|EPI ISL 470652|B.1.1|Brazil|2020-03-18	South America|hCoV-19/Chile/AR-ISPCH-14/2020|EPI ISL 445348|B.1.255|Chile|2020-03-25	0.0002074499	South America
South America|hCoV-19/Brazil/GO-0208/2020|EPI ISL 470575|B.1.22|Brazil|2020-03-18	South America|hCoV-19/Chile/AR-ISPCH-14/2020|EPI ISL 445348|B.1.255|Chile|2020-03-25	0.0001047012	South America
South America|hCoV-19/Peru/LIM-INS-157/2020|EPI ISL 536550|B.1.1|Peru|2020-03-19	South America|hCoV-19/Chile/AR-ISPCH-14/2020|EPI ISL 445348|B.1.255|Chile|2020-03-25	0.0002019678	South America
South America|hCoV-19/Chile/MA-ISPCH-5/2020|EPI ISL 445283|B.1|Chile|2020-03-19	South America|hCoV-19/Chile/AR-ISPCH-14/2020|EPI ISL 445348|B.1.255|Chile|2020-03-25	0.0000673051	South America
South America|hCoV-19/Peru/LIM-INS-155/2020|EPI ISL 536548|B.1.255|Peru|2020-03-19	South America|hCoV-19/Chile/AR-ISPCH-14/2020|EPI ISL 445348|B.1.255|Chile|2020-03-25	0.0000000000	South America
South America|hCoV-19/Chile/VS-ISPCH-3/2020|EPI ISL 445286|B.1|Chile|2020-03-19	South America|hCoV-19/Chile/AR-ISPCH-14/2020|EPI ISL 445348|B.1.255|Chile|2020-03-25	0.0001009599	South America
South America|hCoV-19/Colombia/VAC-INS-82320/2020|EPI ISL 456151|B.1|Colombia|2020-03-19	South America|hCoV-19/Chile/AR-ISPCH-14/2020|EPI ISL 445348|B.1.255|Chile|2020-03-25	0.0000673051	South America
South America|hCoV-19/Peru/JUN-UPCH-0118/2020|EPI ISL 568515|B.1.255|Peru|2020-03-19	South America|hCoV-19/Chile/AR-ISPCH-14/2020|EPI ISL 445348|B.1.255|Chile|2020-03-25	0.0000336518	South America
South America|hCoV-19/Brazil/RJ-LVM161-2/2020|EPI ISL 528539|A.2|Brazil|2020-03-19	South America|hCoV-19/Chile/AR-ISPCH-14/2020|EPI ISL 445348|B.1.255|Chile|2020-03-25	0.0004713517	South America
South America|hCoV-19/Chile/MA-ISPCH-4/2020|EPI ISL 445282|B.1.5|Chile|2020-03-19	South America|hCoV-19/Chile/AR-ISPCH-14/2020|EPI ISL 445348|B.1.255|Chile|2020-03-25	0.0001009646	South America
South America|hCoV-19/Brazil/PB-IEC-161853/2020|EPI ISL 524801|B.1.5|Brazil|2020-03-19	South America|hCoV-19/Chile/AR-ISPCH-14/2020|EPI ISL 445348|B.1.255|Chile|2020-03-25	0.0001682897	South America
South America|hCoV-19/Chile/RM-ISPCH-45/2020|EPI ISL 445324|B.1.5|Chile|2020-03-19	South America|hCoV-19/Chile/AR-ISPCH-14/2020|EPI ISL 445348|B.1.255|Chile|2020-03-25	0.0001009672	South America
South America|hCoV-19/Brazil/SE-6536/2020|EPI ISL 541376|B.1.1.33|Brazil|2020-03-19	South America|hCoV-19/Chile/AR-ISPCH-14/2020|EPI ISL 445348|B.1.255|Chile|2020-03-25	0.0002692954	South America
South America|hCoV-19/Brazil/SE-6533/2020|EPI ISL 541374|B.1.1|Brazil|2020-03-19	South America|hCoV-19/Chile/AR-ISPCH-14/2020|EPI ISL 445348|B.1.255|Chile|2020-03-25	0.0002356343	South America
South America|hCoV-19/Chile/RM-ISPCH-36/2020|EPI ISL 445315|B.1.1|Chile|2020-03-19	South America|hCoV-19/Chile/AR-ISPCH-14/2020|EPI ISL 445348|B.1.255|Chile|2020-03-25	0.0002019746	South America
South America|hCoV-19/Chile/RM-ISPCH-39/2020|EPI ISL 445318|B|Chile|2020-03-19	South America|hCoV-19/Chile/AR-ISPCH-14/2020|EPI ISL 445348|B.1.255|Chile|2020-03-25	0.0003366525	South America
South America|hCoV-19/Peru/LIM-INS-162/2020|EPI ISL 536555|B.1.1|Peru|2020-03-19	South America|hCoV-19/Chile/AR-ISPCH-14/2020|EPI ISL 445348|B.1.255|Chile|2020-03-25	0.0002369421	South America
South America|hCoV-19/Chile/VS-CMM-28875/2020|EPI ISL 459864|B.1.1|Chile|2020-03-19	South America|hCoV-19/Chile/AR-ISPCH-14/2020|EPI ISL 445348|B.1.255|Chile|2020-03-25	0.0001698646	South America
South America|hCoV-19/Brazil/SP-L7-CD67/2020|EPI ISL 476435|B.1.1.33|Brazil|2020-03-19	South America|hCoV-19/Chile/AR-ISPCH-14/2020|EPI ISL 445348|B.1.255|Chile|2020-03-25	0.0002719495	South America
South America|hCoV-19/Peru/JUN-INS-154/2020|EPI ISL 536547|B.1|Peru|2020-03-19	South America|hCoV-19/Chile/AR-ISPCH-14/2020|EPI ISL 445348|B.1.255|Chile|2020-03-25	0.0002384905	South America
South America|hCoV-19/Brazil/MG-0215/2020|EPI ISL 470581|B.1|Brazil|2020-03-19	South America|hCoV-19/Chile/AR-ISPCH-14/2020|EPI ISL 445348|B.1.255|Chile|2020-03-25	0.0001711170	South America
South America|hCoV-19/Brazil/MG-0216/2020|EPI ISL 470582|B.1.1.33|Brazil|2020-03-19	South America|hCoV-19/Chile/AR-ISPCH-14/2020|EPI ISL 445348|B.1.255|Chile|2020-03-25	0.0003080969	South America
South America|hCoV-19/Brazil/SP-L7-CD76/2020|EPI ISL 476443|B.1|Brazil|2020-03-19	South America|hCoV-19/Chile/AR-ISPCH-14/2020|EPI ISL 445348|B.1.255|Chile|2020-03-25	0.0001027275	South America
South America|hCoV-19/Uruguay/UY-10/2020|EPI ISL 429257|B.31|Uruguay|2020-03-19	South America|hCoV-19/Chile/AR-ISPCH-14/2020|EPI ISL 445348|B.1.255|Chile|2020-03-25	0.0005532298	South America
South America|hCoV-19/Brazil/PI-0239/2020|EPI ISL 470613|B.1.1.33|Brazil|2020-03-19	South America|hCoV-19/Chile/AR-ISPCH-14/2020|EPI ISL 445348|B.1.255|Chile|2020-03-25	0.0002420475	South America
South America|hCoV-19/Brazil/SP-L11-CD200/2020|EPI ISL 476201|B.1.1.33|Brazil|2020-03-19	South America|hCoV-19/Chile/AR-ISPCH-14/2020|EPI ISL 445348|B.1.255|Chile|2020-03-25	0.0002455706	South America
South America|hCoV-19/Brazil/SP-L9-CD122/2020|EPI ISL 476472|B.1.255|Brazil|2020-03-19	South America|hCoV-19/Chile/AR-ISPCH-14/2020|EPI ISL 445348|B.1.255|Chile|2020-03-25	0.0000000000	South America
South America|hCoV-19/Colombia/VAC-INS-82307/2020|EPI ISL 456143|B.1|Colombia|2020-03-19	South America|hCoV-19/Chile/AR-ISPCH-14/2020|EPI ISL 445348|B.1.255|Chile|2020-03-25	0.0000701762	South America
South America|hCoV-19/Brazil/RS-L10-CD175/2020|EPI ISL 476188|B.1.1.33|Brazil|2020-03-19	South America|hCoV-19/Chile/AR-ISPCH-14/2020|EPI ISL 445348|B.1.255|Chile|2020-03-25	0.0002496066	South America
South America|hCoV-19/Chile/VS-ISPCH-4/2020|EPI ISL 445287|B.1.5|Chile|2020-03-19	South America|hCoV-19/Chile/AR-ISPCH-14/2020|EPI ISL 445348|B.1.255|Chile|2020-03-25	0.0000673103	South America
South America|hCoV-19/Aruba/AW-RIVM-10115/2020|EPI ISL 547448|B.1|Aruba|2020-03-20	South America|hCoV-19/Chile/AR-ISPCH-14/2020|EPI ISL 445348|B.1.255|Chile|2020-03-25	0.0001009646	South America
South America|hCoV-19/Brazil/PA-IEC-161548/2020|EPI ISL 450874|B.1.1.33|Brazil|2020-03-20	South America|hCoV-19/Chile/AR-ISPCH-14/2020|EPI ISL 445348|B.1.255|Chile|2020-03-25	0.0002356282	South America
South America|hCoV-19/Peru/ARE-INS-164/2020|EPI ISL 536557|B.1.5|Peru|2020-03-20	South America|hCoV-19/Chile/AR-ISPCH-14/2020|EPI ISL 445348|B.1.255|Chile|2020-03-25	0.0001009978	South America
South America|hCoV-19/Peru/LIM-UPCH-0011/2020|EPI ISL 529068|B.1.1.1|Peru|2020-03-20	South America|hCoV-19/Chile/AR-ISPCH-14/2020|EPI ISL 445348|B.1.255|Chile|2020-03-25	0.0004377376	South America
South America|hCoV-19/Colombia/ANT-INS-82457/2020|EPI ISL 456146|B.1.5|Colombia|2020-03-20	South America|hCoV-19/Chile/AR-ISPCH-14/2020|EPI ISL 445348|B.1.255|Chile|2020-03-25	0.0001009672	South America
South America|hCoV-19/Peru/ARE-INS-165/2020|EPI ISL 536558|B.1|Peru|2020-03-20	South America|hCoV-19/Chile/AR-ISPCH-14/2020|EPI ISL 445348|B.1.255|Chile|2020-03-25	0.0001682897	South America
South America|hCoV-19/Chile/RM-ISPCH-69/2020|EPI ISL 445365|B.1|Chile|2020-03-20	South America|hCoV-19/Chile/AR-ISPCH-14/2020|EPI ISL 445348|B.1.255|Chile|2020-03-25	0.0000673051	South America
South America|hCoV-19/Chile/MA-ISPCH-7/2020|EPI ISL 445288|B.1|Chile|2020-03-20	South America|hCoV-19/Chile/AR-ISPCH-14/2020|EPI ISL 445348|B.1.255|Chile|2020-03-25	0.0001009625	South America
South America|hCoV-19/Peru/LIM-INS-156/2020|EPI ISL 536549|B.1.5|Peru|2020-03-20	South America|hCoV-19/Chile/AR-ISPCH-14/2020|EPI ISL 445348|B.1.255|Chile|2020-03-25	0.0001009672	South America
South America|hCoV-19/Peru/ICA-INS-166/2020|EPI ISL 536559|B.1.1|Peru|2020-03-20	South America|hCoV-19/Chile/AR-ISPCH-14/2020|EPI ISL 445348|B.1.255|Chile|2020-03-25	0.0002356453	South America
South America|hCoV-19/Peru/ARE-UPCH-0111/2020|EPI ISL 540988|B.1|Peru|2020-03-20	South America|hCoV-19/Chile/AR-ISPCH-14/2020|EPI ISL 445348|B.1.255|Chile|2020-03-25	0.0001682897	South America
South America|hCoV-19/Brazil/RJ-763/2020|EPI ISL 427302|B.1.1.33|Brazil|2020-03-20	South America|hCoV-19/Chile/AR-ISPCH-14/2020|EPI ISL 445348|B.1.255|Chile|2020-03-25	0.0002356282	South America
South America|hCoV-19/Brazil/SE-6530/2020|EPI ISL 541373|B.1.1|Brazil|2020-03-20	South America|hCoV-19/Chile/AR-ISPCH-14/2020|EPI ISL 445348|B.1.255|Chile|2020-03-25	0.0002356282	South America
South America|hCoV-19/Brazil/MG-CV42/2020|EPI ISL 429695|B.1|Brazil|2020-03-20	South America|hCoV-19/Chile/AR-ISPCH-14/2020|EPI ISL 445348|B.1.255|Chile|2020-03-25	0.0001011975	South America
South America|hCoV-19/Peru/ARE-UPCH-0110/2020|EPI ISL 540987|B.1.5|Peru|2020-03-20	South America|hCoV-19/Chile/AR-ISPCH-14/2020|EPI ISL 445348|B.1.255|Chile|2020-03-25	0.0001009978	South America
South America|hCoV-19/Colombia/MAG-INS-81035/2020|EPI ISL 456125|B.1.255|Colombia|2020-03-20	South America|hCoV-19/Chile/AR-ISPCH-14/2020|EPI ISL 445348|B.1.255|Chile|2020-03-25	0.0000339973	South America
South America|hCoV-19/Brazil/MG-0217/2020|EPI ISL 470583|B.1.1.33|Brazil|2020-03-20	South America|hCoV-19/Chile/AR-ISPCH-14/2020|EPI ISL 445348|B.1.255|Chile|2020-03-25	0.0002445925	South America
South America|hCoV-19/Chile/RM-ISPCH-47/2020|EPI ISL 445326|B.1.5|Chile|2020-03-21	South America|hCoV-19/Chile/AR-ISPCH-14/2020|EPI ISL 445348|B.1.255|Chile|2020-03-25	0.0001346259	South America
South America|hCoV-19/Chile/MA-ISPCH-14/2020|EPI ISL 445295|B.1.98|Chile|2020-03-21	South America|hCoV-19/Chile/AR-ISPCH-14/2020|EPI ISL 445348|B.1.255|Chile|2020-03-25	0.0001009646	South America
South America|hCoV-19/Chile/RM-ISPCH-71/2020|EPI ISL 445367|B.1.1.33|Chile|2020-03-21	South America|hCoV-19/Chile/AR-ISPCH-14/2020|EPI ISL 445348|B.1.255|Chile|2020-03-25	0.0002693079	South America
South America|hCoV-19/Peru/LIM-UPCH-0119/2020|EPI ISL 568516|B.1.1|Peru|2020-03-21	South America|hCoV-19/Chile/AR-ISPCH-14/2020|EPI ISL 445348|B.1.255|Chile|2020-03-25	0.0002019678	South America
South America|hCoV-19/Chile/RM-ISPCH-23/2020|EPI ISL 445302|B.1.1|Chile|2020-03-21	South America|hCoV-19/Chile/AR-ISPCH-14/2020|EPI ISL 445348|B.1.255|Chile|2020-03-25	0.0001682984	South America
South America|hCoV-19/Chile/MA-ISPCH-9/2020|EPI ISL 445290|B.1|Chile|2020-03-21	South America|hCoV-19/Chile/AR-ISPCH-14/2020|EPI ISL 445348|B.1.255|Chile|2020-03-25	0.0000673051	South America
South America|hCoV-19/Chile/RM-ISPCH-48/2020|EPI ISL 445327|B.1.5|Chile|2020-03-21	South America|hCoV-19/Chile/AR-ISPCH-14/2020|EPI ISL 445348|B.1.255|Chile|2020-03-25	0.0001682818	South America
South America|hCoV-19/Chile/RM-ISPCH-70/2020|EPI ISL 445366|B.1.5|Chile|2020-03-21	South America|hCoV-19/Chile/AR-ISPCH-14/2020|EPI ISL 445348|B.1.255|Chile|2020-03-25	0.0001009672	South America
South America|hCoV-19/Chile/MA-ISPCH-13/2020|EPI ISL 445294|B.1|Chile|2020-03-21	South America|hCoV-19/Chile/AR-ISPCH-14/2020|EPI ISL 445348|B.1.255|Chile|2020-03-25	0.0000673074	South America
South America|hCoV-19/Chile/MA-ISPCH-10/2020|EPI ISL 445291|B.1|Chile|2020-03-21	South America|hCoV-19/Chile/AR-ISPCH-14/2020|EPI ISL 445348|B.1.255|Chile|2020-03-25	0.0000673096	South America
South America|hCoV-19/Brazil/CE-L12-CD224/2020|EPI ISL 476218|B.1.5|Brazil|2020-03-21	South America|hCoV-19/Chile/AR-ISPCH-14/2020|EPI ISL 445348|B.1.255|Chile|2020-03-25	0.0002135689	South America
South America|hCoV-19/Chile/RM-ISPCH-59/2020|EPI ISL 445355|B.1.5|Chile|2020-03-22	South America|hCoV-19/Chile/AR-ISPCH-14/2020|EPI ISL 445348|B.1.255|Chile|2020-03-25	0.0001346320	South America
South America|hCoV-19/Chile/MA-ISPCH-11/2020|EPI ISL 445292|B.1|Chile|2020-03-22	South America|hCoV-19/Chile/AR-ISPCH-14/2020|EPI ISL 445348|B.1.255|Chile|2020-03-25	0.0001009625	South America
South America|hCoV-19/Argentina/C3013/2020|EPI ISL 420598|B.1.220|Argentina|2020-03-22	South America|hCoV-19/Chile/AR-ISPCH-14/2020|EPI ISL 445348|B.1.255|Chile|2020-03-25	0.0001682818	South America
South America|hCoV-19/Brazil/SP-144/2020|EPI ISL 468310|B.1.1.33|Brazil|2020-03-22	South America|hCoV-19/Chile/AR-ISPCH-14/2020|EPI ISL 445348|B.1.255|Chile|2020-03-25	0.0002693023	South America
South America|hCoV-19/Peru/LIM-INS-168/2020|EPI ISL 536561|A.2|Peru|2020-03-22	South America|hCoV-19/Chile/AR-ISPCH-14/2020|EPI ISL 445348|B.1.255|Chile|2020-03-25	0.0004713395	South America
South America|hCoV-19/Chile/MA-ISPCH-15/2020|EPI ISL 445299|B.1|Chile|2020-03-22	South America|hCoV-19/Chile/AR-ISPCH-14/2020|EPI ISL 445348|B.1.255|Chile|2020-03-25	0.0001009599	South America
South America|hCoV-19/Aruba/AW-RIVM-10122/2020|EPI ISL 547449|B.40|Aruba|2020-03-22	South America|hCoV-19/Chile/AR-ISPCH-14/2020|EPI ISL 445348|B.1.255|Chile|2020-03-25	0.0004039978	South America
South America|hCoV-19/Brazil/DF-891/2020|EPI ISL 427298|B.1.1.33|Brazil|2020-03-22	South America|hCoV-19/Chile/AR-ISPCH-14/2020|EPI ISL 445348|B.1.255|Chile|2020-03-25	0.0002356282	South America
South America|hCoV-19/Colombia/BOL-INS-84730/2020|EPI ISL 497738|B.1|Colombia|2020-03-22	South America|hCoV-19/Chile/AR-ISPCH-14/2020|EPI ISL 445348|B.1.255|Chile|2020-03-25	0.0000000000	South America
South America|hCoV-19/Colombia/DC-INS-84861/2020|EPI ISL 456116|B.1.5|Colombia|2020-03-22	South America|hCoV-19/Chile/AR-ISPCH-14/2020|EPI ISL 445348|B.1.255|Chile|2020-03-25	0.0001036708	South America
South America|hCoV-19/Brazil/MG-CV49/2020|EPI ISL 429702|B.1.5|Brazil|2020-03-22	South America|hCoV-19/Chile/AR-ISPCH-14/2020|EPI ISL 445348|B.1.255|Chile|2020-03-25	0.0001388991	South America
South America|hCoV-19/Brazil/SP-L7-CD63/2020|EPI ISL 476432|B.1.255|Brazil|2020-03-22	South America|hCoV-19/Chile/AR-ISPCH-14/2020|EPI ISL 445348|B.1.255|Chile|2020-03-25	0.0000356310	South America
South America|hCoV-19/Brazil/SP-602/2020|EPI ISL 515526|B.1.1|Brazil|2020-03-23	South America|hCoV-19/Chile/AR-ISPCH-14/2020|EPI ISL 445348|B.1.255|Chile|2020-03-25	0.0002356387	South America
South America|hCoV-19/Peru/LAL-UPCH-0109/2020|EPI ISL 540986|B.1.1|Peru|2020-03-23	South America|hCoV-19/Chile/AR-ISPCH-14/2020|EPI ISL 445348|B.1.255|Chile|2020-03-25	0.0002693079	South America
South America|hCoV-19/Brazil/SP-279/2020|EPI ISL 527858|B.1.1.33|Brazil|2020-03-23	South America|hCoV-19/Chile/AR-ISPCH-14/2020|EPI ISL 445348|B.1.255|Chile|2020-03-25	0.0003029782	South America
South America|hCoV-19/Brazil/RJ-DCVN01/2020|EPI ISL 483065|B.1.3|Brazil|2020-03-23	South America|hCoV-19/Chile/AR-ISPCH-14/2020|EPI ISL 445348|B.1.255|Chile|2020-03-25	0.0002019479	South America
South America|hCoV-19/Brazil/DF-861/2020|EPI ISL 427296|B.1.1.33|Brazil|2020-03-23	South America|hCoV-19/Chile/AR-ISPCH-14/2020|EPI ISL 445348|B.1.255|Chile|2020-03-25	0.0002692954	South America
South America|hCoV-19/Brazil/DF-862/2020|EPI ISL 427297|B.1.1.33|Brazil|2020-03-23	South America|hCoV-19/Chile/AR-ISPCH-14/2020|EPI ISL 445348|B.1.255|Chile|2020-03-25	0.0002356282	South America
South America|hCoV-19/Chile/LI-ISPCH-9/2020|EPI ISL 445300|B.1.1|Chile|2020-03-23	South America|hCoV-19/Chile/AR-ISPCH-14/2020|EPI ISL 445348|B.1.255|Chile|2020-03-25	0.0002019693	South America
South America|hCoV-19/Chile/RM-ISPCH-51/2020|EPI ISL 445330|B.1|Chile|2020-03-23	South America|hCoV-19/Chile/AR-ISPCH-14/2020|EPI ISL 445348|B.1.255|Chile|2020-03-25	0.0001346333	South America
South America|hCoV-19/Chile/RM-ISPCH-50/2020|EPI ISL 445329|B|Chile|2020-03-23	South America|hCoV-19/Chile/AR-ISPCH-14/2020|EPI ISL 445348|B.1.255|Chile|2020-03-25	0.0002693211	South America
South America|hCoV-19/Chile/LI-ISPCH-8/2020|EPI ISL 445298|B.1.1|Chile|2020-03-23	South America|hCoV-19/Chile/AR-ISPCH-14/2020|EPI ISL 445348|B.1.255|Chile|2020-03-25	0.0002356612	South America
South America|hCoV-19/Colombia/CES-INS-87973/2020|EPI ISL 498153|B.1.255|Colombia|2020-03-23	South America|hCoV-19/Chile/AR-ISPCH-14/2020|EPI ISL 445348|B.1.255|Chile|2020-03-25	0.0000000000	South America
South America|hCoV-19/Colombia/QUI-INS-85082/2020|EPI ISL 497744|B|Colombia|2020-03-23	South America|hCoV-19/Chile/AR-ISPCH-14/2020|EPI ISL 445348|B.1.255|Chile|2020-03-25	0.0000336590	South America
South America|hCoV-19/Uruguay/UY-NYUMC857/2020|EPI ISL 457953|B.1.1.33|Uruguay|2020-03-23	South America|hCoV-19/Chile/AR-ISPCH-14/2020|EPI ISL 445348|B.1.255|Chile|2020-03-25	0.0002386644	South America
South America|hCoV-19/Peru/CAL-INS-137/2020|EPI ISL 536532|B.1.1.1|Peru|2020-03-23	South America|hCoV-19/Chile/AR-ISPCH-14/2020|EPI ISL 445348|B.1.255|Chile|2020-03-25	0.0002718530	South America
South America|hCoV-19/Brazil/MG-0218/2020|EPI ISL 470584|B.1.1.33|Brazil|2020-03-23	South America|hCoV-19/Chile/AR-ISPCH-14/2020|EPI ISL 445348|B.1.255|Chile|2020-03-25	0.0002396200	South America
South America|hCoV-19/Brazil/RJ-0247/2020|EPI ISL 470615|B.1.1.33|Brazil|2020-03-23	South America|hCoV-19/Chile/AR-ISPCH-14/2020|EPI ISL 445348|B.1.255|Chile|2020-03-25	0.0003088368	South America
South America|hCoV-19/Brazil/SP-L9-CD137/2020|EPI ISL 476484|B.1.1.33|Brazil|2020-03-23	South America|hCoV-19/Chile/AR-ISPCH-14/2020|EPI ISL 445348|B.1.255|Chile|2020-03-25	0.0003141151	South America
South America|hCoV-19/Brazil/SP-L7-CD70/2020|EPI ISL 476437|B.1.255|Brazil|2020-03-23	South America|hCoV-19/Chile/AR-ISPCH-14/2020|EPI ISL 445348|B.1.255|Chile|2020-03-25	0.0000000000	South America
South America|hCoV-19/Brazil/SP-L8-CD101/2020|EPI ISL 476450|B.1.1.33|Brazil|2020-03-23	South America|hCoV-19/Chile/AR-ISPCH-14/2020|EPI ISL 445348|B.1.255|Chile|2020-03-25	0.0002465995	South America
South America|hCoV-19/Brazil/CE-L11-CD196/2020|EPI ISL 476200|B.1.212|Brazil|2020-03-23	South America|hCoV-19/Chile/AR-ISPCH-14/2020|EPI ISL 445348|B.1.255|Chile|2020-03-25	0.0001778890	South America
South America|hCoV-19/Brazil/MA-IEC-162157/2020|EPI ISL 524797|B.1.1.33|Brazil|2020-03-24	South America|hCoV-19/Chile/AR-ISPCH-14/2020|EPI ISL 445348|B.1.255|Chile|2020-03-25	0.0002356278	South America
South America|hCoV-19/Brazil/SP-165/2020|EPI ISL 523963|B.1|Brazil|2020-03-24	South America|hCoV-19/Chile/AR-ISPCH-14/2020|EPI ISL 445348|B.1.255|Chile|2020-03-25	0.0000673051	South America
South America|hCoV-19/Peru/LIM-INS-019/2020|EPI ISL 491172|B.1.1.1|Peru|2020-03-24	South America|hCoV-19/Chile/AR-ISPCH-14/2020|EPI ISL 445348|B.1.255|Chile|2020-03-25	0.0003389014	South America
South America|hCoV-19/Peru/LIM-INS-022/2020|EPI ISL 491428|B.1.1.1|Peru|2020-03-24	South America|hCoV-19/Chile/AR-ISPCH-14/2020|EPI ISL 445348|B.1.255|Chile|2020-03-25	0.0003050045	South America
South America|hCoV-19/Brazil/SP-L7-CD72/2020|EPI ISL 476439|B.1.1.33|Brazil|2020-03-24	South America|hCoV-19/Chile/AR-ISPCH-14/2020|EPI ISL 445348|B.1.255|Chile|2020-03-25	0.0003059584	South America
South America|hCoV-19/Brazil/SP-L9-CD91/2020|EPI ISL 476490|B.1.255|Brazil|2020-03-24	South America|hCoV-19/Chile/AR-ISPCH-14/2020|EPI ISL 445348|B.1.255|Chile|2020-03-25	0.0000339834	South America
South America|hCoV-19/Brazil/SC-L16-CD314/2020|EPI ISL 476278|B.1.1.33|Brazil|2020-03-24	South America|hCoV-19/Chile/AR-ISPCH-14/2020|EPI ISL 445348|B.1.255|Chile|2020-03-25	0.0003060456	South America
South America|hCoV-19/Brazil/RJ-0248/2020|EPI ISL 470616|B.1.5|Brazil|2020-03-24	South America|hCoV-19/Chile/AR-ISPCH-14/2020|EPI ISL 445348|B.1.255|Chile|2020-03-25	0.0001369288	South America
South America|hCoV-19/Brazil/SP-L9-CD140/2020|EPI ISL 476487|B.1.1.33|Brazil|2020-03-24	South America|hCoV-19/Chile/AR-ISPCH-14/2020|EPI ISL 445348|B.1.255|Chile|2020-03-25	0.0002739798	South America
South America|hCoV-19/Brazil/SP-L9-CD139/2020|EPI ISL 476486|B.1.1.33|Brazil|2020-03-24	South America|hCoV-19/Chile/AR-ISPCH-14/2020|EPI ISL 445348|B.1.255|Chile|2020-03-25	0.0002463480	South America
South America|hCoV-19/Chile/MA-CMM-31600/2020|EPI ISL 459861|B.1|Chile|2020-03-25	South America|hCoV-19/Chile/AR-ISPCH-14/2020|EPI ISL 445348|B.1.255|Chile|2020-03-25	0.0000673051	South America
South America|hCoV-19/Brazil/SP-625/2020|EPI ISL 515528|B.1.1.33|Brazil|2020-03-25	South America|hCoV-19/Chile/AR-ISPCH-14/2020|EPI ISL 445348|B.1.255|Chile|2020-03-25	0.0002356282	South America
South America|hCoV-19/Brazil/RJ-818/2020|EPI ISL 427303|B.1.1.33|Brazil|2020-03-25	South America|hCoV-19/Chile/AR-ISPCH-14/2020|EPI ISL 445348|B.1.255|Chile|2020-03-25	0.0002692954	South America
South America|hCoV-19/Brazil/RJ-1111/2020|EPI ISL 456076|B.1.1.33|Brazil|2020-03-25	South America|hCoV-19/Chile/AR-ISPCH-14/2020|EPI ISL 445348|B.1.255|Chile|2020-03-25	0.0002692954	South America
South America|hCoV-19/Brazil/RJ-1119/2020|EPI ISL 456077|B.1.1.33|Brazil|2020-03-25	South America|hCoV-19/Chile/AR-ISPCH-14/2020|EPI ISL 445348|B.1.255|Chile|2020-03-25	0.0002356361	South America
South America|hCoV-19/Peru/LIM-INS-017/2020|EPI ISL 490316|B.1.255|Peru|2020-03-25	South America|hCoV-19/Chile/AR-ISPCH-14/2020|EPI ISL 445348|B.1.255|Chile|2020-03-25	0.0000000000	South America
South America|hCoV-19/Peru/LIM-INS-024/2020|EPI ISL 491429|A.2|Peru|2020-03-25	South America|hCoV-19/Chile/AR-ISPCH-14/2020|EPI ISL 445348|B.1.255|Chile|2020-03-25	0.0004406106	South America
South America|hCoV-19/Peru/LIM-INS-018/2020|EPI ISL 490975|B.1|Peru|2020-03-25	South America|hCoV-19/Chile/AR-ISPCH-14/2020|EPI ISL 445348|B.1.255|Chile|2020-03-25	0.0002033216	South America
South America|hCoV-19/Brazil/SP-636/2020|EPI ISL 515550|B.1.1.33|Brazil|2020-03-25	South America|hCoV-19/Chile/AR-ISPCH-14/2020|EPI ISL 445348|B.1.255|Chile|2020-03-25	0.0002356362	South America
South America|hCoV-19/Colombia/ANT-UdeA-200325-01/2020|EPI ISL 536399|B.1.5|Colombia|2020-03-25	South America|hCoV-19/Chile/AR-ISPCH-14/2020|EPI ISL 445348|B.1.255|Chile|2020-03-25	0.0001009740	South America
South America|hCoV-19/Colombia/MAG-INS-87968/2020|EPI ISL 498152|B.1|Colombia|2020-03-25	South America|hCoV-19/Chile/AR-ISPCH-14/2020|EPI ISL 445348|B.1.255|Chile|2020-03-25	0.0001009748	South America
South America|hCoV-19/Brazil/SP-01/2020|EPI ISL 412964|B.1.5|Brazil|2020-02-25	South America|hCoV-19/Colombia/ATL-INS-88612/2020|EPI ISL 498155|B.1|Colombia|2020-03-25	0.0000336529	South America
South America|hCoV-19/Brazil/SP-02/2020|EPI ISL 413016|B|Brazil|2020-02-28	South America|hCoV-19/Colombia/ATL-INS-88612/2020|EPI ISL 498155|B.1|Colombia|2020-03-25	0.0003366368	South America
South America|hCoV-19/Brazil/SP-06/2020|EPI ISL 414015|B.1.5|Brazil|2020-02-29	South America|hCoV-19/Colombia/ATL-INS-88612/2020|EPI ISL 498155|B.1|Colombia|2020-03-25	0.0000336529	South America
South America|hCoV-19/Brazil/ES-225/2020|EPI ISL 415128|B.40|Brazil|2020-02-29	South America|hCoV-19/Colombia/ATL-INS-88612/2020|EPI ISL 498155|B.1|Colombia|2020-03-25	0.0003703432	South America
South America|hCoV-19/Argentina/PAIS-A0001/2020|EPI ISL 430793|B.1.1|Argentina|2020-03-01	South America|hCoV-19/Colombia/ATL-INS-88612/2020|EPI ISL 498155|B.1|Colombia|2020-03-25	0.0002057969	South America
South America|hCoV-19/Brazil/SP-03/2020|EPI ISL 414014|B.1.1|Brazil|2020-03-02	South America|hCoV-19/Colombia/ATL-INS-88612/2020|EPI ISL 498155|B.1|Colombia|2020-03-25	0.0001682962	South America
South America|hCoV-19/Brazil/SP-11/2020|EPI ISL 416033|B.3|Brazil|2020-03-03	South America|hCoV-19/Colombia/ATL-INS-88612/2020|EPI ISL 498155|B.1|Colombia|2020-03-25	0.0002356202	South America
South America|hCoV-19/Brazil/SP-07/2020|EPI ISL 416028|B.1.1|Brazil|2020-03-03	South America|hCoV-19/Colombia/ATL-INS-88612/2020|EPI ISL 498155|B.1|Colombia|2020-03-25	0.0001682962	South America
South America|hCoV-19/Chile/RM-ISPCH-1/2020|EPI ISL 414579|A.2|Chile|2020-03-03	South America|hCoV-19/Colombia/ATL-INS-88612/2020|EPI ISL 498155|B.1|Colombia|2020-03-25	0.0004039957	South America
South America|hCoV-19/Brazil/SP-09/2020|EPI ISL 416031|B.1.5|Brazil|2020-03-04	South America|hCoV-19/Colombia/ATL-INS-88612/2020|EPI ISL 498155|B.1|Colombia|2020-03-25	0.0000336529	South America
South America|hCoV-19/Brazil/SP-08/2020|EPI ISL 416029|B.1.1|Brazil|2020-03-04	South America|hCoV-19/Colombia/ATL-INS-88612/2020|EPI ISL 498155|B.1|Colombia|2020-03-25	0.0001682962	South America
South America|hCoV-19/Brazil/SP-10/2020|EPI ISL 416032|B|Brazil|2020-03-04	South America|hCoV-19/Colombia/ATL-INS-88612/2020|EPI ISL 498155|B.1|Colombia|2020-03-25	0.0002692849	South America
South America|hCoV-19/Brazil/SP-04/2020|EPI ISL 414017|B.1.1|Brazil|2020-03-04	South America|hCoV-19/Colombia/ATL-INS-88612/2020|EPI ISL 498155|B.1|Colombia|2020-03-25	0.0001682962	South America
South America|hCoV-19/Brazil/SP-12/2020|EPI ISL 416034|B.1.1|Brazil|2020-03-04	South America|hCoV-19/Colombia/ATL-INS-88612/2020|EPI ISL 498155|B.1|Colombia|2020-03-25	0.0002019746	South America
South America|hCoV-19/Brazil/RJ-314/2020|EPI ISL 414045|B.1.5|Brazil|2020-03-04	South America|hCoV-19/Colombia/ATL-INS-88612/2020|EPI ISL 498155|B.1|Colombia|2020-03-25	0.0000336541	South America
South America|hCoV-19/Brazil/BA-312/2020|EPI ISL 415105|B.1.1|Brazil|2020-03-04	South America|hCoV-19/Colombia/ATL-INS-88612/2020|EPI ISL 498155|B.1|Colombia|2020-03-25	0.0002019898	South America
South America|hCoV-19/Brazil/SP-13/2020|EPI ISL 416035|B.1.1|Brazil|2020-03-05	South America|hCoV-19/Colombia/ATL-INS-88612/2020|EPI ISL 498155|B.1|Colombia|2020-03-25	0.0001682962	South America
South America|hCoV-19/Chile/LL-ISPCH-1/2020|EPI ISL 445246|B.1.5|Chile|2020-03-05	South America|hCoV-19/Colombia/ATL-INS-88612/2020|EPI ISL 498155|B.1|Colombia|2020-03-25	0.0000336529	South America
South America|hCoV-19/Chile/RM-ISPCH-2/2020|EPI ISL 414580|B.1.1|Chile|2020-03-05	South America|hCoV-19/Colombia/ATL-INS-88612/2020|EPI ISL 498155|B.1|Colombia|2020-03-25	0.0001682962	South America
South America|hCoV-19/Brazil/RJ-352/2020|EPI ISL 427299|A.2|Brazil|2020-03-05	South America|hCoV-19/Colombia/ATL-INS-88612/2020|EPI ISL 498155|B.1|Colombia|2020-03-25	0.0004376830	South America
South America|hCoV-19/Brazil/BA-510/2020|EPI ISL 427293|B.1.1|Brazil|2020-03-06	South America|hCoV-19/Colombia/ATL-INS-88612/2020|EPI ISL 498155|B.1|Colombia|2020-03-25	0.0002019694	South America
South America|hCoV-19/Chile/RM-MSHS-op2d1/2020|EPI ISL 415658|A.2|Chile|2020-03-06	South America|hCoV-19/Colombia/ATL-INS-88612/2020|EPI ISL 498155|B.1|Colombia|2020-03-25	0.0004039957	South America
South America|hCoV-19/Peru/ARE-INS-026/2020|EPI ISL 491431|B.1|Peru|2020-03-06	South America|hCoV-19/Colombia/ATL-INS-88612/2020|EPI ISL 498155|B.1|Colombia|2020-03-25	0.0001016487	South America
South America|hCoV-19/Chile/RM-ISPCH-3/2020|EPI ISL 445245|A.2|Chile|2020-03-06	South America|hCoV-19/Colombia/ATL-INS-88612/2020|EPI ISL 498155|B.1|Colombia|2020-03-25	0.0004039957	South America
South America|hCoV-19/Colombia/DC-INS-78390/2020|EPI ISL 418262|B.1.1|Colombia|2020-03-06	South America|hCoV-19/Colombia/ATL-INS-88612/2020|EPI ISL 498155|B.1|Colombia|2020-03-25	0.0001733002	South America
South America|hCoV-19/Argentina/C121/2020|EPI ISL 420600|B.1.1|Argentina|2020-03-07	South America|hCoV-19/Colombia/ATL-INS-88612/2020|EPI ISL 498155|B.1|Colombia|2020-03-25	0.0001346340	South America
South America|hCoV-19/Chile/RM-MSHS-op3d1/2020|EPI ISL 415660|A.2|Chile|2020-03-07	South America|hCoV-19/Colombia/ATL-INS-88612/2020|EPI ISL 498155|B.1|Colombia|2020-03-25	0.0004039821	South America
South America|hCoV-19/Peru/ARE-INS-087/2020|EPI ISL 516626|B.1|Peru|2020-03-07	South America|hCoV-19/Colombia/ATL-INS-88612/2020|EPI ISL 498155|B.1|Colombia|2020-03-25	0.0001355410	South America
South America|hCoV-19/Chile/RM-MSHS-op4d1/2020|EPI ISL 415661|A.2|Chile|2020-03-08	South America|hCoV-19/Colombia/ATL-INS-88612/2020|EPI ISL 498155|B.1|Colombia|2020-03-25	0.0004039957	South America
South America|hCoV-19/Chile/RM-ISPCH-4/2020|EPI ISL 445247|A.2|Chile|2020-03-08	South America|hCoV-19/Colombia/ATL-INS-88612/2020|EPI ISL 498155|B.1|Colombia|2020-03-25	0.0004713932	South America
South America|hCoV-19/Brazil/MG-CV4/2020|EPI ISL 429667|B.1.255|Brazil|2020-03-09	South America|hCoV-19/Colombia/ATL-INS-88612/2020|EPI ISL 498155|B.1|Colombia|2020-03-25	0.0001009633	South America
South America|hCoV-19/Chile/RM-ISPCH-6/2020|EPI ISL 445249|B|Chile|2020-03-09	South America|hCoV-19/Colombia/ATL-INS-88612/2020|EPI ISL 498155|B.1|Colombia|2020-03-25	0.0002356300	South America
South America|hCoV-19/Chile/RM-ISPCH-9/2020|EPI ISL 445252|B.1.5|Chile|2020-03-09	South America|hCoV-19/Colombia/ATL-INS-88612/2020|EPI ISL 498155|B.1|Colombia|2020-03-25	0.0001009706	South America
South America|hCoV-19/Chile/RM-ISPCH-7/2020|EPI ISL 445250|B.1.5|Chile|2020-03-09	South America|hCoV-19/Colombia/ATL-INS-88612/2020|EPI ISL 498155|B.1|Colombia|2020-03-25	0.0000673091	South America
South America|hCoV-19/Peru/HUC-INS-008/2020|EPI ISL 489839|B.1.5|Peru|2020-03-09	South America|hCoV-19/Colombia/ATL-INS-88612/2020|EPI ISL 498155|B.1|Colombia|2020-03-25	0.0000677629	South America
South America|hCoV-19/Peru/ICA-INS-012/2020|EPI ISL 489989|B.1.5|Peru|2020-03-09	South America|hCoV-19/Colombia/ATL-INS-88612/2020|EPI ISL 498155|B.1|Colombia|2020-03-25	0.0001016492	South America
South America|hCoV-19/Chile/RM-ISPCH-5/2020|EPI ISL 445248|B.1.5|Chile|2020-03-09	South America|hCoV-19/Colombia/ATL-INS-88612/2020|EPI ISL 498155|B.1|Colombia|2020-03-25	0.0000673114	South America
South America|hCoV-19/Brazil/SP-L12-CD28/2020|EPI ISL 476221|B.1.1.33|Brazil|2020-03-09	South America|hCoV-19/Colombia/ATL-INS-88612/2020|EPI ISL 498155|B.1|Colombia|2020-03-25	0.0002039505	South America
South America|hCoV-19/Ecuador/HEE-01/2020|EPI ISL 417482|B|Ecuador|2020-03-09	South America|hCoV-19/Colombia/ATL-INS-88612/2020|EPI ISL 498155|B.1|Colombia|2020-03-25	0.0002450366	South America
South America|hCoV-19/Chile/RM-ISPCH-8/2020|EPI ISL 445251|B.1.1|Chile|2020-03-10	South America|hCoV-19/Colombia/ATL-INS-88612/2020|EPI ISL 498155|B.1|Colombia|2020-03-25	0.0002356251	South America
South America|hCoV-19/Peru/LIM-010/2020|EPI ISL 415787|B.1.1|Peru|2020-03-10	South America|hCoV-19/Colombia/ATL-INS-88612/2020|EPI ISL 498155|B.1|Colombia|2020-03-25	0.0002019652	South America
South America|hCoV-19/Chile/RM-ISPCH-16/2020|EPI ISL 445259|A.2|Chile|2020-03-10	South America|hCoV-19/Colombia/ATL-INS-88612/2020|EPI ISL 498155|B.1|Colombia|2020-03-25	0.0004039821	South America
South America|hCoV-19/Chile/RM-ISPCH-10/2020|EPI ISL 445253|B.1.255|Chile|2020-03-10	South America|hCoV-19/Colombia/ATL-INS-88612/2020|EPI ISL 498155|B.1|Colombia|2020-03-25	0.0000673074	South America
South America|hCoV-19/Chile/RM-ISPCH-12/2020|EPI ISL 445255|B.1.1.10|Chile|2020-03-10	South America|hCoV-19/Colombia/ATL-INS-88612/2020|EPI ISL 498155|B.1|Colombia|2020-03-25	0.0002356313	South America
South America|hCoV-19/Brazil/SC-769/2020|EPI ISL 427306|B.1|Brazil|2020-03-10	South America|hCoV-19/Colombia/ATL-INS-88612/2020|EPI ISL 498155|B.1|Colombia|2020-03-25	0.0000000000	South America
South America|hCoV-19/Brazil/SC-766/2020|EPI ISL 427305|B.6|Brazil|2020-03-10	South America|hCoV-19/Colombia/ATL-INS-88612/2020|EPI ISL 498155|B.1|Colombia|2020-03-25	0.0003703087	South America
South America|hCoV-19/Peru/LIM-INS-016/2020|EPI ISL 490315|B.1.1|Peru|2020-03-10	South America|hCoV-19/Colombia/ATL-INS-88612/2020|EPI ISL 498155|B.1|Colombia|2020-03-25	0.0002033365	South America
South America|hCoV-19/Chile/RM-ISPCH-13/2020|EPI ISL 445256|B.1.1|Chile|2020-03-10	South America|hCoV-19/Colombia/ATL-INS-88612/2020|EPI ISL 498155|B.1|Colombia|2020-03-25	0.0002356630	South America
South America|hCoV-19/Chile/RM-ISPCH-18/2020|EPI ISL 445261|B.1.5|Chile|2020-03-11	South America|hCoV-19/Colombia/ATL-INS-88612/2020|EPI ISL 498155|B.1|Colombia|2020-03-25	0.0001009706	South America
South America|hCoV-19/Peru/LIM-INS-160/2020|EPI ISL 536553|B.1.5|Peru|2020-03-11	South America|hCoV-19/Colombia/ATL-INS-88612/2020|EPI ISL 498155|B.1|Colombia|2020-03-25	0.0002693240	South America
South America|hCoV-19/Chile/BI-ISPCH-3/2020|EPI ISL 445332|B.1.5|Chile|2020-03-11	South America|hCoV-19/Colombia/ATL-INS-88612/2020|EPI ISL 498155|B.1|Colombia|2020-03-25	0.0001346305	South America
South America|hCoV-19/Chile/RM-ISPCH-22/2020|EPI ISL 445265|B.1.5|Chile|2020-03-11	South America|hCoV-19/Colombia/ATL-INS-88612/2020|EPI ISL 498155|B.1|Colombia|2020-03-25	0.0000673091	South America
South America|hCoV-19/Brazil/RJ-477/2020|EPI ISL 427300|B.1.1|Brazil|2020-03-11	South America|hCoV-19/Colombia/ATL-INS-88612/2020|EPI ISL 498155|B.1|Colombia|2020-03-25	0.0001683006	South America
South America|hCoV-19/Chile/RM-ISPCH-19/2020|EPI ISL 445262|B.1.5|Chile|2020-03-11	South America|hCoV-19/Colombia/ATL-INS-88612/2020|EPI ISL 498155|B.1|Colombia|2020-03-25	0.0000673105	South America
South America|hCoV-19/Brazil/RJ-477i/2020|EPI ISL 427301|B.1.1|Brazil|2020-03-11	South America|hCoV-19/Colombia/ATL-INS-88612/2020|EPI ISL 498155|B.1|Colombia|2020-03-25	0.0001683006	South America
South America|hCoV-19/Peru/LIM-INS-011/2020|EPI ISL 489988|A.2|Peru|2020-03-11	South America|hCoV-19/Colombia/ATL-INS-88612/2020|EPI ISL 498155|B.1|Colombia|2020-03-25	0.0004067063	South America
South America|hCoV-19/Peru/LIM-INS-015/2020|EPI ISL 490209|B.1.5|Peru|2020-03-11	South America|hCoV-19/Colombia/ATL-INS-88612/2020|EPI ISL 498155|B.1|Colombia|2020-03-25	0.0002372312	South America
South America|hCoV-19/Peru/LIM-INS-006/2020|EPI ISL 489838|B.1.1|Peru|2020-03-11	South America|hCoV-19/Colombia/ATL-INS-88612/2020|EPI ISL 498155|B.1|Colombia|2020-03-25	0.0001694309	South America
South America|hCoV-19/Chile/RM-ISPCH-15/2020|EPI ISL 445258|A.2|Chile|2020-03-11	South America|hCoV-19/Colombia/ATL-INS-88612/2020|EPI ISL 498155|B.1|Colombia|2020-03-25	0.0004039957	South America
South America|hCoV-19/Chile/RM-ISPCH-17/2020|EPI ISL 445260|A.2|Chile|2020-03-11	South America|hCoV-19/Colombia/ATL-INS-88612/2020|EPI ISL 498155|B.1|Colombia|2020-03-25	0.0004713492	South America
South America|hCoV-19/Chile/RM-ISPCH-20/2020|EPI ISL 445263|B.1.5|Chile|2020-03-11	South America|hCoV-19/Colombia/ATL-INS-88612/2020|EPI ISL 498155|B.1|Colombia|2020-03-25	0.0000673136	South America
South America|hCoV-19/Brazil/MG-CV12/2020|EPI ISL 429674|B.1|Brazil|2020-03-11	South America|hCoV-19/Colombia/ATL-INS-88612/2020|EPI ISL 498155|B.1|Colombia|2020-03-25	0.0001768663	South America
South America|hCoV-19/Chile/BI-ISPCH-2/2020|EPI ISL 445331|B.1.1|Chile|2020-03-12	South America|hCoV-19/Colombia/ATL-INS-88612/2020|EPI ISL 498155|B.1|Colombia|2020-03-25	0.0001683004	South America
South America|hCoV-19/Chile/BI-ISPCH-2-2/2020|EPI ISL 445333|B.1.5|Chile|2020-03-12	South America|hCoV-19/Colombia/ATL-INS-88612/2020|EPI ISL 498155|B.1|Colombia|2020-03-25	0.0001009659	South America
South America|hCoV-19/Chile/RM-ISPCH-21/2020|EPI ISL 445264|B.1.1.10|Chile|2020-03-12	South America|hCoV-19/Colombia/ATL-INS-88612/2020|EPI ISL 498155|B.1|Colombia|2020-03-25	0.0002356313	South America
South America|hCoV-19/Brazil/SE-6535/2020|EPI ISL 541375|B.1.5|Brazil|2020-03-12	South America|hCoV-19/Colombia/ATL-INS-88612/2020|EPI ISL 498155|B.1|Colombia|2020-03-25	0.0001009706	South America
South America|hCoV-19/Brazil/SC-770/2020|EPI ISL 541370|B.1.1.33|Brazil|2020-03-12	South America|hCoV-19/Colombia/ATL-INS-88612/2020|EPI ISL 498155|B.1|Colombia|2020-03-25	0.0002356392	South America
South America|hCoV-19/Chile/ML-CMM-25343/2020|EPI ISL 459863|A|Chile|2020-03-12	South America|hCoV-19/Colombia/ATL-INS-88612/2020|EPI ISL 498155|B.1|Colombia|2020-03-25	0.0002356239	South America
South America|hCoV-19/Colombia/DC-INS-79190/2020|EPI ISL 456120|B.1.5|Colombia|2020-03-12	South America|hCoV-19/Colombia/ATL-INS-88612/2020|EPI ISL 498155|B.1|Colombia|2020-03-25	0.0001016672	South America
South America|hCoV-19/Brazil/UN-HIAE-SP03/2020|EPI ISL 486427|B.1.1.33|Brazil|2020-03-13	South America|hCoV-19/Colombia/ATL-INS-88612/2020|EPI ISL 498155|B.1|Colombia|2020-03-25	0.0003029601	South America
South America|hCoV-19/Peru/LIM-INS-150/2020|EPI ISL 536545|B|Peru|2020-03-13	South America|hCoV-19/Colombia/ATL-INS-88612/2020|EPI ISL 498155|B.1|Colombia|2020-03-25	0.0003029664	South America
South America|hCoV-19/Chile/BI-ISPCH-1/2020|EPI ISL 445271|B.1.1|Chile|2020-03-13	South America|hCoV-19/Colombia/ATL-INS-88612/2020|EPI ISL 498155|B.1|Colombia|2020-03-25	0.0001683006	South America
South America|hCoV-19/Aruba/AW-RIVM-10101/2020|EPI ISL 547445|B.40|Aruba|2020-03-13	South America|hCoV-19/Colombia/ATL-INS-88612/2020|EPI ISL 498155|B.1|Colombia|2020-03-25	0.0003703183	South America
South America|hCoV-19/Brazil/MG-CV6/2020|EPI ISL 429669|B.1|Brazil|2020-03-13	South America|hCoV-19/Colombia/ATL-INS-88612/2020|EPI ISL 498155|B.1|Colombia|2020-03-25	0.0001009633	South America
South America|hCoV-19/Brazil/DF-615i/2020|EPI ISL 427294|B.1.1.33|Brazil|2020-03-13	South America|hCoV-19/Colombia/ATL-INS-88612/2020|EPI ISL 498155|B.1|Colombia|2020-03-25	0.0002019599	South America
South America|hCoV-19/Brazil/SC-771/2020|EPI ISL 541371|B.1.5|Brazil|2020-03-13	South America|hCoV-19/Colombia/ATL-INS-88612/2020|EPI ISL 498155|B.1|Colombia|2020-03-25	0.0000673454	South America
South America|hCoV-19/Peru/LAM-INS-073/2020|EPI ISL 523994|B.1.1|Peru|2020-03-13	South America|hCoV-19/Colombia/ATL-INS-88612/2020|EPI ISL 498155|B.1|Colombia|2020-03-25	0.0002372138	South America
South America|hCoV-19/Peru/CAJ-INS-061/2020|EPI ISL 517770|B.1.1.1|Peru|2020-03-13	South America|hCoV-19/Colombia/ATL-INS-88612/2020|EPI ISL 498155|B.1|Colombia|2020-03-25	0.0002711238	South America
South America|hCoV-19/Brazil/DF-0001/2020|EPI ISL 426580|B.1.1|Brazil|2020-03-13	South America|hCoV-19/Colombia/ATL-INS-88612/2020|EPI ISL 498155|B.1|Colombia|2020-03-25	0.0001692875	South America
South America|hCoV-19/Brazil/GO-0207/2020|EPI ISL 470574|B.40|Brazil|2020-03-13	South America|hCoV-19/Colombia/ATL-INS-88612/2020|EPI ISL 498155|B.1|Colombia|2020-03-25	0.0003422791	South America
South America|hCoV-19/Brazil/MG-CV8/2020|EPI ISL 429671|B.1.1|Brazil|2020-03-13	South America|hCoV-19/Colombia/ATL-INS-88612/2020|EPI ISL 498155|B.1|Colombia|2020-03-25	0.0003794211	South America
South America|hCoV-19/Chile/MA-ISPCH-1/2020|EPI ISL 445268|B.1.98|Chile|2020-03-14	South America|hCoV-19/Colombia/ATL-INS-88612/2020|EPI ISL 498155|B.1|Colombia|2020-03-25	0.0000673073	South America
South America|hCoV-19/Brazil/RN-IEC-162277/2020|EPI ISL 524798|B.1.1.33|Brazil|2020-03-14	South America|hCoV-19/Colombia/ATL-INS-88612/2020|EPI ISL 498155|B.1|Colombia|2020-03-25	0.0002019599	South America
South America|hCoV-19/Peru/LIM-INS-159/2020|EPI ISL 536552|B.1.1|Peru|2020-03-14	South America|hCoV-19/Colombia/ATL-INS-88612/2020|EPI ISL 498155|B.1|Colombia|2020-03-25	0.0001346340	South America
South America|hCoV-19/Peru/LIM-INS-147/2020|EPI ISL 536542|B.1.1|Peru|2020-03-14	South America|hCoV-19/Colombia/ATL-INS-88612/2020|EPI ISL 498155|B.1|Colombia|2020-03-25	0.0002019599	South America
South America|hCoV-19/Chile/RM-CMM-23741/2020|EPI ISL 468752|B.1.1.33|Chile|2020-03-14	South America|hCoV-19/Colombia/ATL-INS-88612/2020|EPI ISL 498155|B.1|Colombia|2020-03-25	0.0002019599	South America
South America|hCoV-19/Chile/AR-ISPCH-1/2020|EPI ISL 445270|B.1.1|Chile|2020-03-14	South America|hCoV-19/Colombia/ATL-INS-88612/2020|EPI ISL 498155|B.1|Colombia|2020-03-25	0.0002019746	South America
South America|hCoV-19/Chile/VS-ISPCH-2/2020|EPI ISL 445285|B.1.255|Chile|2020-03-14	South America|hCoV-19/Colombia/ATL-INS-88612/2020|EPI ISL 498155|B.1|Colombia|2020-03-25	0.0000673096	South America
South America|hCoV-19/Chile/RM-ISPCH-24/2020|EPI ISL 445303|B|Chile|2020-03-14	South America|hCoV-19/Colombia/ATL-INS-88612/2020|EPI ISL 498155|B.1|Colombia|2020-03-25	0.0003029868	South America
South America|hCoV-19/Colombia/ATL-INS-79743/2020|EPI ISL 456145|B.1.5|Colombia|2020-03-14	South America|hCoV-19/Colombia/ATL-INS-88612/2020|EPI ISL 498155|B.1|Colombia|2020-03-25	0.0000679724	South America
South America|hCoV-19/Brazil/MG-0211/2020|EPI ISL 470578|B.1.1|Brazil|2020-03-14	South America|hCoV-19/Colombia/ATL-INS-88612/2020|EPI ISL 498155|B.1|Colombia|2020-03-25	0.0001728688	South America
South America|hCoV-19/Colombia/VAC-INS-79773/2020|EPI ISL 456134|B.1.5|Colombia|2020-03-14	South America|hCoV-19/Colombia/ATL-INS-88612/2020|EPI ISL 498155|B.1|Colombia|2020-03-25	0.0000693029	South America
South America|hCoV-19/Colombia/VAC-INS-79779/2020|EPI ISL 456135|B.1.5|Colombia|2020-03-14	South America|hCoV-19/Colombia/ATL-INS-88612/2020|EPI ISL 498155|B.1|Colombia|2020-03-25	0.0000694063	South America
South America|hCoV-19/Brazil/MG-0212/2020|EPI ISL 470579|B.1.5|Brazil|2020-03-14	South America|hCoV-19/Colombia/ATL-INS-88612/2020|EPI ISL 498155|B.1|Colombia|2020-03-25	0.0000353627	South America
South America|hCoV-19/Brazil/CE-L10-CD171/2020|EPI ISL 476184|B.1.5|Brazil|2020-03-14	South America|hCoV-19/Colombia/ATL-INS-88612/2020|EPI ISL 498155|B.1|Colombia|2020-03-25	0.0001068489	South America
South America|hCoV-19/Colombia/VAC-INS-79929/2020|EPI ISL 456136|B.1|Colombia|2020-03-14	South America|hCoV-19/Colombia/ATL-INS-88612/2020|EPI ISL 498155|B.1|Colombia|2020-03-25	0.0001059425	South America
South America|hCoV-19/Chile/BI-CMM-25338/2020|EPI ISL 468760|B.1.1|Chile|2020-03-15	South America|hCoV-19/Colombia/ATL-INS-88612/2020|EPI ISL 498155|B.1|Colombia|2020-03-25	0.0001683006	South America
South America|hCoV-19/Chile/LI-ISPCH-3/2020|EPI ISL 445275|B.1.1|Chile|2020-03-15	South America|hCoV-19/Colombia/ATL-INS-88612/2020|EPI ISL 498155|B.1|Colombia|2020-03-25	0.0002019746	South America
South America|hCoV-19/Colombia/VAC-INS-79965/2020|EPI ISL 456150|B.1.5|Colombia|2020-03-15	South America|hCoV-19/Colombia/ATL-INS-88612/2020|EPI ISL 498155|B.1|Colombia|2020-03-25	0.0001346305	South America
South America|hCoV-19/Chile/RM-CMM-27991/2020|EPI ISL 459857|B.1.5|Chile|2020-03-15	South America|hCoV-19/Colombia/ATL-INS-88612/2020|EPI ISL 498155|B.1|Colombia|2020-03-25	0.0000673091	South America
South America|hCoV-19/Chile/LI-ISPCH-2/2020|EPI ISL 445274|B|Chile|2020-03-15	South America|hCoV-19/Colombia/ATL-INS-88612/2020|EPI ISL 498155|B.1|Colombia|2020-03-25	0.0002019657	South America
South America|hCoV-19/Chile/LI-ISPCH-4/2020|EPI ISL 445276|B.1.1|Chile|2020-03-15	South America|hCoV-19/Colombia/ATL-INS-88612/2020|EPI ISL 498155|B.1|Colombia|2020-03-25	0.0002019814	South America
South America|hCoV-19/Chile/MA-ISPCH-2/2020|EPI ISL 445269|B.1.98|Chile|2020-03-15	South America|hCoV-19/Colombia/ATL-INS-88612/2020|EPI ISL 498155|B.1|Colombia|2020-03-25	0.0000673096	South America
South America|hCoV-19/Chile/VS-ISPCH-1/2020|EPI ISL 445272|B.1.5|Chile|2020-03-15	South America|hCoV-19/Colombia/ATL-INS-88612/2020|EPI ISL 498155|B.1|Colombia|2020-03-25	0.0000673096	South America
South America|hCoV-19/Colombia/SAN-INS-80123/2020|EPI ISL 456149|B.1.1|Colombia|2020-03-15	South America|hCoV-19/Colombia/ATL-INS-88612/2020|EPI ISL 498155|B.1|Colombia|2020-03-25	0.0001683699	South America
South America|hCoV-19/Brazil/RJ-MD63-1b/2020|EPI ISL 528638|B.1.1.33|Brazil|2020-03-16	South America|hCoV-19/Colombia/ATL-INS-88612/2020|EPI ISL 498155|B.1|Colombia|2020-03-25	0.0002019599	South America
South America|hCoV-19/Chile/LI-ISPCH-1/2020|EPI ISL 445273|B.1.5|Chile|2020-03-16	South America|hCoV-19/Colombia/ATL-INS-88612/2020|EPI ISL 498155|B.1|Colombia|2020-03-25	0.0001346305	South America
South America|hCoV-19/Chile/LI-ISPCH-5/2020|EPI ISL 445277|B.1.1|Chile|2020-03-16	South America|hCoV-19/Colombia/ATL-INS-88612/2020|EPI ISL 498155|B.1|Colombia|2020-03-25	0.0002019746	South America
South America|hCoV-19/Chile/RM-ISPCH-26/2020|EPI ISL 445305|B.1|Chile|2020-03-16	South America|hCoV-19/Colombia/ATL-INS-88612/2020|EPI ISL 498155|B.1|Colombia|2020-03-25	0.0001682918	South America
South America|hCoV-19/Chile/RM-ISPCH-28/2020|EPI ISL 445307|B.1|Chile|2020-03-16	South America|hCoV-19/Colombia/ATL-INS-88612/2020|EPI ISL 498155|B.1|Colombia|2020-03-25	0.0001346305	South America
South America|hCoV-19/Chile/LI-ISPCH-6/2020|EPI ISL 445278|B.1.5|Chile|2020-03-16	South America|hCoV-19/Colombia/ATL-INS-88612/2020|EPI ISL 498155|B.1|Colombia|2020-03-25	0.0001009659	South America
South America|hCoV-19/Brazil/RJ-MD63-1a/2020|EPI ISL 528637|B.1.1.33|Brazil|2020-03-16	South America|hCoV-19/Colombia/ATL-INS-88612/2020|EPI ISL 498155|B.1|Colombia|2020-03-25	0.0002693114	South America
South America|hCoV-19/Peru/LIM-INS-143/2020|EPI ISL 536538|B.1.1.1|Peru|2020-03-16	South America|hCoV-19/Colombia/ATL-INS-88612/2020|EPI ISL 498155|B.1|Colombia|2020-03-25	0.0003366542	South America
South America|hCoV-19/Brazil/MG-CV21/2020|EPI ISL 429681|B.1|Brazil|2020-03-16	South America|hCoV-19/Colombia/ATL-INS-88612/2020|EPI ISL 498155|B.1|Colombia|2020-03-25	0.0001009633	South America
South America|hCoV-19/Chile/RM-ISPCH-30/2020|EPI ISL 445309|B.1.5|Chile|2020-03-16	South America|hCoV-19/Colombia/ATL-INS-88612/2020|EPI ISL 498155|B.1|Colombia|2020-03-25	0.0000673091	South America
South America|hCoV-19/Brazil/AM-02/2020|EPI ISL 417034|A.2|Brazil|2020-03-16	South America|hCoV-19/Colombia/ATL-INS-88612/2020|EPI ISL 498155|B.1|Colombia|2020-03-25	0.0004713333	South America
South America|hCoV-19/Brazil/MG-CV16/2020|EPI ISL 429676|B.1.1|Brazil|2020-03-16	South America|hCoV-19/Colombia/ATL-INS-88612/2020|EPI ISL 498155|B.1|Colombia|2020-03-25	0.0002700533	South America
South America|hCoV-19/Peru/LAM-INS-071/2020|EPI ISL 523954|B.1.1.1|Peru|2020-03-16	South America|hCoV-19/Colombia/ATL-INS-88612/2020|EPI ISL 498155|B.1|Colombia|2020-03-25	0.0002708485	South America
South America|hCoV-19/Peru/ANC-INS-066/2020|EPI ISL 516987|B.1.1.1|Peru|2020-03-16	South America|hCoV-19/Colombia/ATL-INS-88612/2020|EPI ISL 498155|B.1|Colombia|2020-03-25	0.0002711146	South America
South America|hCoV-19/Chile/RM-ISPCH-29/2020|EPI ISL 445308|B.1.5|Chile|2020-03-16	South America|hCoV-19/Colombia/ATL-INS-88612/2020|EPI ISL 498155|B.1|Colombia|2020-03-25	0.0000673114	South America
South America|hCoV-19/Brazil/PR-5619/2020|EPI ISL 541342|B.1|Brazil|2020-03-16	South America|hCoV-19/Colombia/ATL-INS-88612/2020|EPI ISL 498155|B.1|Colombia|2020-03-25	0.0001346361	South America
South America|hCoV-19/Colombia/RIS-INS-80245/2020|EPI ISL 456155|B.1.5|Colombia|2020-03-16	South America|hCoV-19/Colombia/ATL-INS-88612/2020|EPI ISL 498155|B.1|Colombia|2020-03-25	0.0001346577	South America
South America|hCoV-19/Colombia/VAC-INS-79943/2020|EPI ISL 456138|B.1.5|Colombia|2020-03-16	South America|hCoV-19/Colombia/ATL-INS-88612/2020|EPI ISL 498155|B.1|Colombia|2020-03-25	0.0001352741	South America
South America|hCoV-19/Colombia/BOL-INS-80191/2020|EPI ISL 456122|B.1|Colombia|2020-03-16	South America|hCoV-19/Colombia/ATL-INS-88612/2020|EPI ISL 498155|B.1|Colombia|2020-03-25	0.0000000000	South America
South America|hCoV-19/Peru/LIM-INS-141/2020|EPI ISL 536536|B|Peru|2020-03-16	South America|hCoV-19/Colombia/ATL-INS-88612/2020|EPI ISL 498155|B.1|Colombia|2020-03-25	0.0002759909	South America
South America|hCoV-19/Brazil/RJ-L10-CD158/2020|EPI ISL 476180|B.1.1.33|Brazil|2020-03-16	South America|hCoV-19/Colombia/ATL-INS-88612/2020|EPI ISL 498155|B.1|Colombia|2020-03-25	0.0002104888	South America
South America|hCoV-19/Brazil/RJ-L10-CD154/2020|EPI ISL 476178|B.1.1.33|Brazil|2020-03-16	South America|hCoV-19/Colombia/ATL-INS-88612/2020|EPI ISL 498155|B.1|Colombia|2020-03-25	0.0002830908	South America
South America|hCoV-19/Brazil/RS-L11-CD180/2020|EPI ISL 476192|B.1.1.33|Brazil|2020-03-16	South America|hCoV-19/Colombia/ATL-INS-88612/2020|EPI ISL 498155|B.1|Colombia|2020-03-25	0.0002122978	South America
South America|hCoV-19/Brazil/MG-CV19/2020|EPI ISL 429679|B.1.1|Brazil|2020-03-16	South America|hCoV-19/Colombia/ATL-INS-88612/2020|EPI ISL 498155|B.1|Colombia|2020-03-25	0.0002853987	South America
South America|hCoV-19/Chile/MA-ISPCH-3/2020|EPI ISL 445280|B.1.98|Chile|2020-03-17	South America|hCoV-19/Colombia/ATL-INS-88612/2020|EPI ISL 498155|B.1|Colombia|2020-03-25	0.0000673073	South America
South America|hCoV-19/Brazil/MG-CV31/2020|EPI ISL 429687|B.1|Brazil|2020-03-17	South America|hCoV-19/Colombia/ATL-INS-88612/2020|EPI ISL 498155|B.1|Colombia|2020-03-25	0.0001683076	South America
South America|hCoV-19/Chile/RM-CMM-26639/2020|EPI ISL 459858|A.2|Chile|2020-03-17	South America|hCoV-19/Colombia/ATL-INS-88612/2020|EPI ISL 498155|B.1|Colombia|2020-03-25	0.0004713455	South America
South America|hCoV-19/Chile/RM-ISPCH-35/2020|EPI ISL 445314|B.1|Chile|2020-03-17	South America|hCoV-19/Colombia/ATL-INS-88612/2020|EPI ISL 498155|B.1|Colombia|2020-03-25	0.0001009706	South America
South America|hCoV-19/Peru/LIM-INS-138/2020|EPI ISL 536533|B.1.1|Peru|2020-03-17	South America|hCoV-19/Colombia/ATL-INS-88612/2020|EPI ISL 498155|B.1|Colombia|2020-03-25	0.0001682962	South America
South America|hCoV-19/Brazil/MG-CV32/2020|EPI ISL 429688|B.1.1|Brazil|2020-03-17	South America|hCoV-19/Colombia/ATL-INS-88612/2020|EPI ISL 498155|B.1|Colombia|2020-03-25	0.0002356471	South America
South America|hCoV-19/Peru/LIM-INS-139/2020|EPI ISL 536534|B.1.1|Peru|2020-03-17	South America|hCoV-19/Colombia/ATL-INS-88612/2020|EPI ISL 498155|B.1|Colombia|2020-03-25	0.0001683006	South America
South America|hCoV-19/Chile/RM-ISPCH-38/2020|EPI ISL 445317|B.1.1|Chile|2020-03-17	South America|hCoV-19/Colombia/ATL-INS-88612/2020|EPI ISL 498155|B.1|Colombia|2020-03-25	0.0001346340	South America
South America|hCoV-19/Brazil/AP-IEC-161167/2020|EPI ISL 450873|B.1.1.33|Brazil|2020-03-17	South America|hCoV-19/Colombia/ATL-INS-88612/2020|EPI ISL 498155|B.1|Colombia|2020-03-25	0.0002019599	South America
South America|hCoV-19/Chile/RM-ISPCH-41/2020|EPI ISL 445320|B.1.5|Chile|2020-03-17	South America|hCoV-19/Colombia/ATL-INS-88612/2020|EPI ISL 498155|B.1|Colombia|2020-03-25	0.0000673091	South America
South America|hCoV-19/Aruba/AW-RIVM-10113/2020|EPI ISL 547446|B.1|Aruba|2020-03-17	South America|hCoV-19/Colombia/ATL-INS-88612/2020|EPI ISL 498155|B.1|Colombia|2020-03-25	0.0000336529	South America
South America|hCoV-19/Brazil/PR-5618/2020|EPI ISL 541341|B.1|Brazil|2020-03-17	South America|hCoV-19/Colombia/ATL-INS-88612/2020|EPI ISL 498155|B.1|Colombia|2020-03-25	0.0000336556	South America
South America|hCoV-19/Brazil/PR-5617/2020|EPI ISL 541340|B.1|Brazil|2020-03-17	South America|hCoV-19/Colombia/ATL-INS-88612/2020|EPI ISL 498155|B.1|Colombia|2020-03-25	0.0001683019	South America
South America|hCoV-19/Peru/JUN-INS-074/2020|EPI ISL 524471|B.1.255|Peru|2020-03-17	South America|hCoV-19/Colombia/ATL-INS-88612/2020|EPI ISL 498155|B.1|Colombia|2020-03-25	0.0001016439	South America
South America|hCoV-19/Chile/RM-ISPCH-32/2020|EPI ISL 445311|B.1.5|Chile|2020-03-17	South America|hCoV-19/Colombia/ATL-INS-88612/2020|EPI ISL 498155|B.1|Colombia|2020-03-25	0.0000673096	South America
South America|hCoV-19/Chile/RM-CMM-25669/2020|EPI ISL 459862|B.1.5|Chile|2020-03-17	South America|hCoV-19/Colombia/ATL-INS-88612/2020|EPI ISL 498155|B.1|Colombia|2020-03-25	0.0000336541	South America
South America|hCoV-19/Chile/RM-ISPCH-42/2020|EPI ISL 445321|B.1.1|Chile|2020-03-17	South America|hCoV-19/Colombia/ATL-INS-88612/2020|EPI ISL 498155|B.1|Colombia|2020-03-25	0.0001346385	South America
South America|hCoV-19/Chile/RM-ISPCH-34/2020|EPI ISL 445313|B.1.5|Chile|2020-03-17	South America|hCoV-19/Colombia/ATL-INS-88612/2020|EPI ISL 498155|B.1|Colombia|2020-03-25	0.0001009693	South America
South America|hCoV-19/Chile/BI-ISPCH-1-2/2020|EPI ISL 445281|B.1.1|Chile|2020-03-17	South America|hCoV-19/Colombia/ATL-INS-88612/2020|EPI ISL 498155|B.1|Colombia|2020-03-25	0.0001683062	South America
South America|hCoV-19/Chile/RM-ISPCH-33/2020|EPI ISL 445312|B.1.5|Chile|2020-03-17	South America|hCoV-19/Colombia/ATL-INS-88612/2020|EPI ISL 498155|B.1|Colombia|2020-03-25	0.0000673114	South America
South America|hCoV-19/Peru/LIM-INS-148/2020|EPI ISL 536543|B.1.8|Peru|2020-03-17	South America|hCoV-19/Colombia/ATL-INS-88612/2020|EPI ISL 498155|B.1|Colombia|2020-03-25	0.0000673726	South America
South America|hCoV-19/Peru/LIM-INS-136/2020|EPI ISL 536531|B.1|Peru|2020-03-17	South America|hCoV-19/Colombia/ATL-INS-88612/2020|EPI ISL 498155|B.1|Colombia|2020-03-25	0.0000675386	South America
South America|hCoV-19/Uruguay/UY-NYUMC850/2020|EPI ISL 457946|A.2|Uruguay|2020-03-17	South America|hCoV-19/Colombia/ATL-INS-88612/2020|EPI ISL 498155|B.1|Colombia|2020-03-25	0.0004762149	South America
South America|hCoV-19/Peru/LIM-INS-149/2020|EPI ISL 536544|B.1.5|Peru|2020-03-17	South America|hCoV-19/Colombia/ATL-INS-88612/2020|EPI ISL 498155|B.1|Colombia|2020-03-25	0.0001354820	South America
South America|hCoV-19/Brazil/MG-CV26/2020|EPI ISL 429684|B.1.1|Brazil|2020-03-17	South America|hCoV-19/Colombia/ATL-INS-88612/2020|EPI ISL 498155|B.1|Colombia|2020-03-25	0.0003072218	South America
South America|hCoV-19/Colombia/VAC-INS-81251/2020|EPI ISL 456139|B.1.1|Colombia|2020-03-17	South America|hCoV-19/Colombia/ATL-INS-88612/2020|EPI ISL 498155|B.1|Colombia|2020-03-25	0.0001368912	South America
South America|hCoV-19/Colombia/ANT-INS-80370/2020|EPI ISL 456118|B.1.5|Colombia|2020-03-17	South America|hCoV-19/Colombia/ATL-INS-88612/2020|EPI ISL 498155|B.1|Colombia|2020-03-25	0.0000345453	South America
South America|hCoV-19/Brazil/MG-CV33/2020|EPI ISL 429689|B.1.1|Brazil|2020-03-17	South America|hCoV-19/Colombia/ATL-INS-88612/2020|EPI ISL 498155|B.1|Colombia|2020-03-25	0.0002091172	South America
South America|hCoV-19/Brazil/SP-L11-CD185-2/2020|EPI ISL 476196|B.1|Brazil|2020-03-17	South America|hCoV-19/Colombia/ATL-INS-88612/2020|EPI ISL 498155|B.1|Colombia|2020-03-25	0.0000000000	South America
South America|hCoV-19/Brazil/MG-0214/2020|EPI ISL 470580|B.1.1.33|Brazil|2020-03-17	South America|hCoV-19/Colombia/ATL-INS-88612/2020|EPI ISL 498155|B.1|Colombia|2020-03-25	0.0002812836	South America
South America|hCoV-19/Colombia/CAU-INS-80705/2020|EPI ISL 456124|B.1|Colombia|2020-03-17	South America|hCoV-19/Colombia/ATL-INS-88612/2020|EPI ISL 498155|B.1|Colombia|2020-03-25	0.0001060370	South America
South America|hCoV-19/Aruba/AW-RIVM-10114/2020|EPI ISL 547447|B.1|Aruba|2020-03-18	South America|hCoV-19/Colombia/ATL-INS-88612/2020|EPI ISL 498155|B.1|Colombia|2020-03-25	0.0000000000	South America
South America|hCoV-19/Chile/RM-ISPCH-65/2020|EPI ISL 445361|B.1.1|Chile|2020-03-18	South America|hCoV-19/Colombia/ATL-INS-88612/2020|EPI ISL 498155|B.1|Colombia|2020-03-25	0.0001682962	South America
South America|hCoV-19/Peru/LIM-INS-145/2020|EPI ISL 536540|A.2|Peru|2020-03-18	South America|hCoV-19/Colombia/ATL-INS-88612/2020|EPI ISL 498155|B.1|Colombia|2020-03-25	0.0004376569	South America
South America|hCoV-19/Peru/LIM-INS-130/2020|EPI ISL 536527|B.1.1.1|Peru|2020-03-18	South America|hCoV-19/Colombia/ATL-INS-88612/2020|EPI ISL 498155|B.1|Colombia|2020-03-25	0.0002692988	South America
South America|hCoV-19/Brazil/SP02cc/2020|EPI ISL 450506|B|Brazil|2020-03-18	South America|hCoV-19/Colombia/ATL-INS-88612/2020|EPI ISL 498155|B.1|Colombia|2020-03-25	0.0003703260	South America
South America|hCoV-19/Argentina/C1374/2020|EPI ISL 420599|B.1.255|Argentina|2020-03-18	South America|hCoV-19/Colombia/ATL-INS-88612/2020|EPI ISL 498155|B.1|Colombia|2020-03-25	0.0001346207	South America
South America|hCoV-19/Brazil/AC-IEC-162535/2020|EPI ISL 458139|B.1.1.33|Brazil|2020-03-18	South America|hCoV-19/Colombia/ATL-INS-88612/2020|EPI ISL 498155|B.1|Colombia|2020-03-25	0.0002693044	South America
South America|hCoV-19/Brazil/SP-624/2020|EPI ISL 515527|B.1.1.33|Brazil|2020-03-18	South America|hCoV-19/Colombia/ATL-INS-88612/2020|EPI ISL 498155|B.1|Colombia|2020-03-25	0.0002019599	South America
South America|hCoV-19/Peru/LIM-INS-161/2020|EPI ISL 536554|B.1.1|Peru|2020-03-18	South America|hCoV-19/Colombia/ATL-INS-88612/2020|EPI ISL 498155|B.1|Colombia|2020-03-25	0.0002019746	South America
South America|hCoV-19/Peru/ARE-INS-072/2020|EPI ISL 523979|B.1.1|Peru|2020-03-18	South America|hCoV-19/Colombia/ATL-INS-88612/2020|EPI ISL 498155|B.1|Colombia|2020-03-25	0.0001694353	South America
South America|hCoV-19/Peru/LIM-INS-158/2020|EPI ISL 536551|B.1.5|Peru|2020-03-18	South America|hCoV-19/Colombia/ATL-INS-88612/2020|EPI ISL 498155|B.1|Colombia|2020-03-25	0.0001009727	South America
South America|hCoV-19/Colombia/RIS-INS-81402/2020|EPI ISL 497736|B.1|Colombia|2020-03-18	South America|hCoV-19/Colombia/ATL-INS-88612/2020|EPI ISL 498155|B.1|Colombia|2020-03-25	0.0000000000	South America
South America|hCoV-19/Peru/LIM-INS-144/2020|EPI ISL 536539|A.2|Peru|2020-03-18	South America|hCoV-19/Colombia/ATL-INS-88612/2020|EPI ISL 498155|B.1|Colombia|2020-03-25	0.0004380698	South America
South America|hCoV-19/Colombia/NSA-INS-80656/2020|EPI ISL 456126|B.1.5|Colombia|2020-03-18	South America|hCoV-19/Colombia/ATL-INS-88612/2020|EPI ISL 498155|B.1|Colombia|2020-03-25	0.0001015949	South America
South America|hCoV-19/Peru/JUN-INS-153/2020|EPI ISL 536546|B.1.5|Peru|2020-03-18	South America|hCoV-19/Colombia/ATL-INS-88612/2020|EPI ISL 498155|B.1|Colombia|2020-03-25	0.0004116016	South America
South America|hCoV-19/Brazil/SC-0243/2020|EPI ISL 470652|B.1.1|Brazil|2020-03-18	South America|hCoV-19/Colombia/ATL-INS-88612/2020|EPI ISL 498155|B.1|Colombia|2020-03-25	0.0001728568	South America
South America|hCoV-19/Brazil/GO-0208/2020|EPI ISL 470575|B.1.22|Brazil|2020-03-18	South America|hCoV-19/Colombia/ATL-INS-88612/2020|EPI ISL 498155|B.1|Colombia|2020-03-25	0.0001046976	South America
South America|hCoV-19/Peru/LIM-INS-157/2020|EPI ISL 536550|B.1.1|Peru|2020-03-19	South America|hCoV-19/Colombia/ATL-INS-88612/2020|EPI ISL 498155|B.1|Colombia|2020-03-25	0.0001683006	South America
South America|hCoV-19/Chile/MA-ISPCH-5/2020|EPI ISL 445283|B.1|Chile|2020-03-19	South America|hCoV-19/Colombia/ATL-INS-88612/2020|EPI ISL 498155|B.1|Colombia|2020-03-25	0.0000000000	South America
South America|hCoV-19/Peru/LIM-INS-155/2020|EPI ISL 536548|B.1.255|Peru|2020-03-19	South America|hCoV-19/Colombia/ATL-INS-88612/2020|EPI ISL 498155|B.1|Colombia|2020-03-25	0.0000673074	South America
South America|hCoV-19/Chile/VS-ISPCH-3/2020|EPI ISL 445286|B.1|Chile|2020-03-19	South America|hCoV-19/Colombia/ATL-INS-88612/2020|EPI ISL 498155|B.1|Colombia|2020-03-25	0.0000336529	South America
South America|hCoV-19/Colombia/VAC-INS-82320/2020|EPI ISL 456151|B.1|Colombia|2020-03-19	South America|hCoV-19/Colombia/ATL-INS-88612/2020|EPI ISL 498155|B.1|Colombia|2020-03-25	0.0000000000	South America
South America|hCoV-19/Peru/JUN-UPCH-0118/2020|EPI ISL 568515|B.1.255|Peru|2020-03-19	South America|hCoV-19/Colombia/ATL-INS-88612/2020|EPI ISL 498155|B.1|Colombia|2020-03-25	0.0001009633	South America
South America|hCoV-19/Brazil/RJ-LVM161-2/2020|EPI ISL 528539|A.2|Brazil|2020-03-19	South America|hCoV-19/Colombia/ATL-INS-88612/2020|EPI ISL 498155|B.1|Colombia|2020-03-25	0.0004376683	South America
South America|hCoV-19/Chile/MA-ISPCH-4/2020|EPI ISL 445282|B.1.5|Chile|2020-03-19	South America|hCoV-19/Colombia/ATL-INS-88612/2020|EPI ISL 498155|B.1|Colombia|2020-03-25	0.0000673074	South America
South America|hCoV-19/Brazil/PB-IEC-161853/2020|EPI ISL 524801|B.1.5|Brazil|2020-03-19	South America|hCoV-19/Colombia/ATL-INS-88612/2020|EPI ISL 498155|B.1|Colombia|2020-03-25	0.0001346270	South America
South America|hCoV-19/Chile/RM-ISPCH-45/2020|EPI ISL 445324|B.1.5|Chile|2020-03-19	South America|hCoV-19/Colombia/ATL-INS-88612/2020|EPI ISL 498155|B.1|Colombia|2020-03-25	0.0000673091	South America
South America|hCoV-19/Brazil/SE-6536/2020|EPI ISL 541376|B.1.1.33|Brazil|2020-03-19	South America|hCoV-19/Colombia/ATL-INS-88612/2020|EPI ISL 498155|B.1|Colombia|2020-03-25	0.0002356251	South America
South America|hCoV-19/Brazil/SE-6533/2020|EPI ISL 541374|B.1.1|Brazil|2020-03-19	South America|hCoV-19/Colombia/ATL-INS-88612/2020|EPI ISL 498155|B.1|Colombia|2020-03-25	0.0002019652	South America
South America|hCoV-19/Chile/RM-ISPCH-36/2020|EPI ISL 445315|B.1.1|Chile|2020-03-19	South America|hCoV-19/Colombia/ATL-INS-88612/2020|EPI ISL 498155|B.1|Colombia|2020-03-25	0.0001683062	South America
South America|hCoV-19/Chile/RM-ISPCH-39/2020|EPI ISL 445318|B|Chile|2020-03-19	South America|hCoV-19/Colombia/ATL-INS-88612/2020|EPI ISL 498155|B.1|Colombia|2020-03-25	0.0003029766	South America
South America|hCoV-19/Peru/LIM-INS-162/2020|EPI ISL 536555|B.1.1|Peru|2020-03-19	South America|hCoV-19/Colombia/ATL-INS-88612/2020|EPI ISL 498155|B.1|Colombia|2020-03-25	0.0002030860	South America
South America|hCoV-19/Chile/VS-CMM-28875/2020|EPI ISL 459864|B.1.1|Chile|2020-03-19	South America|hCoV-19/Colombia/ATL-INS-88612/2020|EPI ISL 498155|B.1|Colombia|2020-03-25	0.0001358915	South America
South America|hCoV-19/Brazil/SP-L7-CD67/2020|EPI ISL 476435|B.1.1.33|Brazil|2020-03-19	South America|hCoV-19/Colombia/ATL-INS-88612/2020|EPI ISL 498155|B.1|Colombia|2020-03-25	0.0002379473	South America
South America|hCoV-19/Peru/JUN-INS-154/2020|EPI ISL 536547|B.1|Peru|2020-03-19	South America|hCoV-19/Colombia/ATL-INS-88612/2020|EPI ISL 498155|B.1|Colombia|2020-03-25	0.0002044132	South America
South America|hCoV-19/Brazil/MG-0215/2020|EPI ISL 470581|B.1|Brazil|2020-03-19	South America|hCoV-19/Colombia/ATL-INS-88612/2020|EPI ISL 498155|B.1|Colombia|2020-03-25	0.0001026620	South America
South America|hCoV-19/Brazil/MG-0216/2020|EPI ISL 470582|B.1.1.33|Brazil|2020-03-19	South America|hCoV-19/Colombia/ATL-INS-88612/2020|EPI ISL 498155|B.1|Colombia|2020-03-25	0.0002738354	South America
South America|hCoV-19/Brazil/SP-L7-CD76/2020|EPI ISL 476443|B.1|Brazil|2020-03-19	South America|hCoV-19/Colombia/ATL-INS-88612/2020|EPI ISL 498155|B.1|Colombia|2020-03-25	0.0000342421	South America
South America|hCoV-19/Uruguay/UY-10/2020|EPI ISL 429257|B.31|Uruguay|2020-03-19	South America|hCoV-19/Colombia/ATL-INS-88612/2020|EPI ISL 498155|B.1|Colombia|2020-03-25	0.0005186342	South America
South America|hCoV-19/Brazil/PI-0239/2020|EPI ISL 470613|B.1.1.33|Brazil|2020-03-19	South America|hCoV-19/Colombia/ATL-INS-88612/2020|EPI ISL 498155|B.1|Colombia|2020-03-25	0.0002074475	South America
South America|hCoV-19/Brazil/SP-L11-CD200/2020|EPI ISL 476201|B.1.1.33|Brazil|2020-03-19	South America|hCoV-19/Colombia/ATL-INS-88612/2020|EPI ISL 498155|B.1|Colombia|2020-03-25	0.0002104888	South America
South America|hCoV-19/Brazil/SP-L9-CD122/2020|EPI ISL 476472|B.1.255|Brazil|2020-03-19	South America|hCoV-19/Colombia/ATL-INS-88612/2020|EPI ISL 498155|B.1|Colombia|2020-03-25	0.0000703688	South America
South America|hCoV-19/Colombia/VAC-INS-82307/2020|EPI ISL 456143|B.1|Colombia|2020-03-19	South America|hCoV-19/Colombia/ATL-INS-88612/2020|EPI ISL 498155|B.1|Colombia|2020-03-25	0.0000000000	South America
South America|hCoV-19/Brazil/RS-L10-CD175/2020|EPI ISL 476188|B.1.1.33|Brazil|2020-03-19	South America|hCoV-19/Colombia/ATL-INS-88612/2020|EPI ISL 498155|B.1|Colombia|2020-03-25	0.0002139482	South America
South America|hCoV-19/Chile/VS-ISPCH-4/2020|EPI ISL 445287|B.1.5|Chile|2020-03-19	South America|hCoV-19/Colombia/ATL-INS-88612/2020|EPI ISL 498155|B.1|Colombia|2020-03-25	0.0000336540	South America
South America|hCoV-19/Aruba/AW-RIVM-10115/2020|EPI ISL 547448|B.1|Aruba|2020-03-20	South America|hCoV-19/Colombia/ATL-INS-88612/2020|EPI ISL 498155|B.1|Colombia|2020-03-25	0.0001009680	South America
South America|hCoV-19/Brazil/PA-IEC-161548/2020|EPI ISL 450874|B.1.1.33|Brazil|2020-03-20	South America|hCoV-19/Colombia/ATL-INS-88612/2020|EPI ISL 498155|B.1|Colombia|2020-03-25	0.0002019599	South America
South America|hCoV-19/Peru/ARE-INS-164/2020|EPI ISL 536557|B.1.5|Peru|2020-03-20	South America|hCoV-19/Colombia/ATL-INS-88612/2020|EPI ISL 498155|B.1|Colombia|2020-03-25	0.0000673295	South America
South America|hCoV-19/Peru/LIM-UPCH-0011/2020|EPI ISL 529068|B.1.1.1|Peru|2020-03-20	South America|hCoV-19/Colombia/ATL-INS-88612/2020|EPI ISL 498155|B.1|Colombia|2020-03-25	0.0004040512	South America
South America|hCoV-19/Colombia/ANT-INS-82457/2020|EPI ISL 456146|B.1.5|Colombia|2020-03-20	South America|hCoV-19/Colombia/ATL-INS-88612/2020|EPI ISL 498155|B.1|Colombia|2020-03-25	0.0000673091	South America
South America|hCoV-19/Peru/ARE-INS-165/2020|EPI ISL 536558|B.1|Peru|2020-03-20	South America|hCoV-19/Colombia/ATL-INS-88612/2020|EPI ISL 498155|B.1|Colombia|2020-03-25	0.0001346270	South America
South America|hCoV-19/Chile/RM-ISPCH-69/2020|EPI ISL 445365|B.1|Chile|2020-03-20	South America|hCoV-19/Colombia/ATL-INS-88612/2020|EPI ISL 498155|B.1|Colombia|2020-03-25	0.0000000000	South America
South America|hCoV-19/Chile/MA-ISPCH-7/2020|EPI ISL 445288|B.1|Chile|2020-03-20	South America|hCoV-19/Colombia/ATL-INS-88612/2020|EPI ISL 498155|B.1|Colombia|2020-03-25	0.0000336538	South America
South America|hCoV-19/Peru/LIM-INS-156/2020|EPI ISL 536549|B.1.5|Peru|2020-03-20	South America|hCoV-19/Colombia/ATL-INS-88612/2020|EPI ISL 498155|B.1|Colombia|2020-03-25	0.0000673091	South America
South America|hCoV-19/Peru/ICA-INS-166/2020|EPI ISL 536559|B.1.1|Peru|2020-03-20	South America|hCoV-19/Colombia/ATL-INS-88612/2020|EPI ISL 498155|B.1|Colombia|2020-03-25	0.0002019746	South America
South America|hCoV-19/Peru/ARE-UPCH-0111/2020|EPI ISL 540988|B.1|Peru|2020-03-20	South America|hCoV-19/Colombia/ATL-INS-88612/2020|EPI ISL 498155|B.1|Colombia|2020-03-25	0.0001346270	South America
South America|hCoV-19/Brazil/RJ-763/2020|EPI ISL 427302|B.1.1.33|Brazil|2020-03-20	South America|hCoV-19/Colombia/ATL-INS-88612/2020|EPI ISL 498155|B.1|Colombia|2020-03-25	0.0002019599	South America
South America|hCoV-19/Brazil/SE-6530/2020|EPI ISL 541373|B.1.1|Brazil|2020-03-20	South America|hCoV-19/Colombia/ATL-INS-88612/2020|EPI ISL 498155|B.1|Colombia|2020-03-25	0.0002019599	South America
South America|hCoV-19/Brazil/MG-CV42/2020|EPI ISL 429695|B.1|Brazil|2020-03-20	South America|hCoV-19/Colombia/ATL-INS-88612/2020|EPI ISL 498155|B.1|Colombia|2020-03-25	0.0000674649	South America
South America|hCoV-19/Peru/ARE-UPCH-0110/2020|EPI ISL 540987|B.1.5|Peru|2020-03-20	South America|hCoV-19/Colombia/ATL-INS-88612/2020|EPI ISL 498155|B.1|Colombia|2020-03-25	0.0000673295	South America
South America|hCoV-19/Colombia/MAG-INS-81035/2020|EPI ISL 456125|B.1.255|Colombia|2020-03-20	South America|hCoV-19/Colombia/ATL-INS-88612/2020|EPI ISL 498155|B.1|Colombia|2020-03-25	0.0001019998	South America
South America|hCoV-19/Brazil/MG-0217/2020|EPI ISL 470583|B.1.1.33|Brazil|2020-03-20	South America|hCoV-19/Colombia/ATL-INS-88612/2020|EPI ISL 498155|B.1|Colombia|2020-03-25	0.0002096284	South America
South America|hCoV-19/Chile/RM-ISPCH-47/2020|EPI ISL 445326|B.1.5|Chile|2020-03-21	South America|hCoV-19/Colombia/ATL-INS-88612/2020|EPI ISL 498155|B.1|Colombia|2020-03-25	0.0001009659	South America
South America|hCoV-19/Chile/MA-ISPCH-14/2020|EPI ISL 445295|B.1.98|Chile|2020-03-21	South America|hCoV-19/Colombia/ATL-INS-88612/2020|EPI ISL 498155|B.1|Colombia|2020-03-25	0.0000673074	South America
South America|hCoV-19/Chile/RM-ISPCH-71/2020|EPI ISL 445367|B.1.1.33|Chile|2020-03-21	South America|hCoV-19/Colombia/ATL-INS-88612/2020|EPI ISL 498155|B.1|Colombia|2020-03-25	0.0002356361	South America
South America|hCoV-19/Peru/LIM-UPCH-0119/2020|EPI ISL 568516|B.1.1|Peru|2020-03-21	South America|hCoV-19/Colombia/ATL-INS-88612/2020|EPI ISL 498155|B.1|Colombia|2020-03-25	0.0001683006	South America
South America|hCoV-19/Chile/RM-ISPCH-23/2020|EPI ISL 445302|B.1.1|Chile|2020-03-21	South America|hCoV-19/Colombia/ATL-INS-88612/2020|EPI ISL 498155|B.1|Colombia|2020-03-25	0.0001346340	South America
South America|hCoV-19/Chile/MA-ISPCH-9/2020|EPI ISL 445290|B.1|Chile|2020-03-21	South America|hCoV-19/Colombia/ATL-INS-88612/2020|EPI ISL 498155|B.1|Colombia|2020-03-25	0.0000000000	South America
South America|hCoV-19/Chile/RM-ISPCH-48/2020|EPI ISL 445327|B.1.5|Chile|2020-03-21	South America|hCoV-19/Colombia/ATL-INS-88612/2020|EPI ISL 498155|B.1|Colombia|2020-03-25	0.0001346207	South America
South America|hCoV-19/Chile/RM-ISPCH-70/2020|EPI ISL 445366|B.1.5|Chile|2020-03-21	South America|hCoV-19/Colombia/ATL-INS-88612/2020|EPI ISL 498155|B.1|Colombia|2020-03-25	0.0000673091	South America
South America|hCoV-19/Chile/MA-ISPCH-13/2020|EPI ISL 445294|B.1|Chile|2020-03-21	South America|hCoV-19/Colombia/ATL-INS-88612/2020|EPI ISL 498155|B.1|Colombia|2020-03-25	0.0000000000	South America
South America|hCoV-19/Chile/MA-ISPCH-10/2020|EPI ISL 445291|B.1|Chile|2020-03-21	South America|hCoV-19/Colombia/ATL-INS-88612/2020|EPI ISL 498155|B.1|Colombia|2020-03-25	0.0000000000	South America
South America|hCoV-19/Brazil/CE-L12-CD224/2020|EPI ISL 476218|B.1.5|Brazil|2020-03-21	South America|hCoV-19/Colombia/ATL-INS-88612/2020|EPI ISL 498155|B.1|Colombia|2020-03-25	0.0001779674	South America
South America|hCoV-19/Chile/RM-ISPCH-59/2020|EPI ISL 445355|B.1.5|Chile|2020-03-22	South America|hCoV-19/Colombia/ATL-INS-88612/2020|EPI ISL 498155|B.1|Colombia|2020-03-25	0.0001009704	South America
South America|hCoV-19/Chile/MA-ISPCH-11/2020|EPI ISL 445292|B.1|Chile|2020-03-22	South America|hCoV-19/Colombia/ATL-INS-88612/2020|EPI ISL 498155|B.1|Colombia|2020-03-25	0.0000336538	South America
South America|hCoV-19/Argentina/C3013/2020|EPI ISL 420598|B.1.220|Argentina|2020-03-22	South America|hCoV-19/Colombia/ATL-INS-88612/2020|EPI ISL 498155|B.1|Colombia|2020-03-25	0.0001346207	South America
South America|hCoV-19/Brazil/SP-144/2020|EPI ISL 468310|B.1.1.33|Brazil|2020-03-22	South America|hCoV-19/Colombia/ATL-INS-88612/2020|EPI ISL 498155|B.1|Colombia|2020-03-25	0.0002356312	South America
South America|hCoV-19/Peru/LIM-INS-168/2020|EPI ISL 536561|A.2|Peru|2020-03-22	South America|hCoV-19/Colombia/ATL-INS-88612/2020|EPI ISL 498155|B.1|Colombia|2020-03-25	0.0004376569	South America
South America|hCoV-19/Chile/MA-ISPCH-15/2020|EPI ISL 445299|B.1|Chile|2020-03-22	South America|hCoV-19/Colombia/ATL-INS-88612/2020|EPI ISL 498155|B.1|Colombia|2020-03-25	0.0000336529	South America
South America|hCoV-19/Aruba/AW-RIVM-10122/2020|EPI ISL 547449|B.40|Aruba|2020-03-22	South America|hCoV-19/Colombia/ATL-INS-88612/2020|EPI ISL 498155|B.1|Colombia|2020-03-25	0.0003703183	South America
South America|hCoV-19/Brazil/DF-891/2020|EPI ISL 427298|B.1.1.33|Brazil|2020-03-22	South America|hCoV-19/Colombia/ATL-INS-88612/2020|EPI ISL 498155|B.1|Colombia|2020-03-25	0.0002019599	South America
South America|hCoV-19/Colombia/BOL-INS-84730/2020|EPI ISL 497738|B.1|Colombia|2020-03-22	South America|hCoV-19/Colombia/ATL-INS-88612/2020|EPI ISL 498155|B.1|Colombia|2020-03-25	0.0000673119	South America
South America|hCoV-19/Colombia/DC-INS-84861/2020|EPI ISL 456116|B.1.5|Colombia|2020-03-22	South America|hCoV-19/Colombia/ATL-INS-88612/2020|EPI ISL 498155|B.1|Colombia|2020-03-25	0.0000691114	South America
South America|hCoV-19/Brazil/MG-CV49/2020|EPI ISL 429702|B.1.5|Brazil|2020-03-22	South America|hCoV-19/Colombia/ATL-INS-88612/2020|EPI ISL 498155|B.1|Colombia|2020-03-25	0.0001041741	South America
South America|hCoV-19/Brazil/SP-L7-CD63/2020|EPI ISL 476432|B.1.255|Brazil|2020-03-22	South America|hCoV-19/Colombia/ATL-INS-88612/2020|EPI ISL 498155|B.1|Colombia|2020-03-25	0.0001069019	South America
South America|hCoV-19/Brazil/SP-602/2020|EPI ISL 515526|B.1.1|Brazil|2020-03-23	South America|hCoV-19/Colombia/ATL-INS-88612/2020|EPI ISL 498155|B.1|Colombia|2020-03-25	0.0002019689	South America
South America|hCoV-19/Peru/LAL-UPCH-0109/2020|EPI ISL 540986|B.1.1|Peru|2020-03-23	South America|hCoV-19/Colombia/ATL-INS-88612/2020|EPI ISL 498155|B.1|Colombia|2020-03-25	0.0002356362	South America
South America|hCoV-19/Brazil/SP-279/2020|EPI ISL 527858|B.1.1.33|Brazil|2020-03-23	South America|hCoV-19/Colombia/ATL-INS-88612/2020|EPI ISL 498155|B.1|Colombia|2020-03-25	0.0002693044	South America
South America|hCoV-19/Brazil/RJ-DCVN01/2020|EPI ISL 483065|B.1.3|Brazil|2020-03-23	South America|hCoV-19/Colombia/ATL-INS-88612/2020|EPI ISL 498155|B.1|Colombia|2020-03-25	0.0001346305	South America
South America|hCoV-19/Brazil/DF-861/2020|EPI ISL 427296|B.1.1.33|Brazil|2020-03-23	South America|hCoV-19/Colombia/ATL-INS-88612/2020|EPI ISL 498155|B.1|Colombia|2020-03-25	0.0002356251	South America
South America|hCoV-19/Brazil/DF-862/2020|EPI ISL 427297|B.1.1.33|Brazil|2020-03-23	South America|hCoV-19/Colombia/ATL-INS-88612/2020|EPI ISL 498155|B.1|Colombia|2020-03-25	0.0002019599	South America
South America|hCoV-19/Chile/LI-ISPCH-9/2020|EPI ISL 445300|B.1.1|Chile|2020-03-23	South America|hCoV-19/Colombia/ATL-INS-88612/2020|EPI ISL 498155|B.1|Colombia|2020-03-25	0.0001683019	South America
South America|hCoV-19/Chile/RM-ISPCH-51/2020|EPI ISL 445330|B.1|Chile|2020-03-23	South America|hCoV-19/Colombia/ATL-INS-88612/2020|EPI ISL 498155|B.1|Colombia|2020-03-25	0.0001009714	South America
South America|hCoV-19/Chile/RM-ISPCH-50/2020|EPI ISL 445329|B|Chile|2020-03-23	South America|hCoV-19/Colombia/ATL-INS-88612/2020|EPI ISL 498155|B.1|Colombia|2020-03-25	0.0002356477	South America
South America|hCoV-19/Chile/LI-ISPCH-8/2020|EPI ISL 445298|B.1.1|Chile|2020-03-23	South America|hCoV-19/Colombia/ATL-INS-88612/2020|EPI ISL 498155|B.1|Colombia|2020-03-25	0.0002019882	South America
South America|hCoV-19/Colombia/CES-INS-87973/2020|EPI ISL 498153|B.1.255|Colombia|2020-03-23	South America|hCoV-19/Colombia/ATL-INS-88612/2020|EPI ISL 498155|B.1|Colombia|2020-03-25	0.0000673074	South America
South America|hCoV-19/Colombia/QUI-INS-85082/2020|EPI ISL 497744|B|Colombia|2020-03-23	South America|hCoV-19/Colombia/ATL-INS-88612/2020|EPI ISL 498155|B.1|Colombia|2020-03-25	0.0000336563	South America
South America|hCoV-19/Uruguay/UY-NYUMC857/2020|EPI ISL 457953|B.1.1.33|Uruguay|2020-03-23	South America|hCoV-19/Colombia/ATL-INS-88612/2020|EPI ISL 498155|B.1|Colombia|2020-03-25	0.0002045692	South America
South America|hCoV-19/Peru/CAL-INS-137/2020|EPI ISL 536532|B.1.1.1|Peru|2020-03-23	South America|hCoV-19/Colombia/ATL-INS-88612/2020|EPI ISL 498155|B.1|Colombia|2020-03-25	0.0002378629	South America
South America|hCoV-19/Brazil/MG-0218/2020|EPI ISL 470584|B.1.1.33|Brazil|2020-03-23	South America|hCoV-19/Colombia/ATL-INS-88612/2020|EPI ISL 498155|B.1|Colombia|2020-03-25	0.0002053672	South America
South America|hCoV-19/Brazil/RJ-0247/2020|EPI ISL 470615|B.1.1.33|Brazil|2020-03-23	South America|hCoV-19/Colombia/ATL-INS-88612/2020|EPI ISL 498155|B.1|Colombia|2020-03-25	0.0002744929	South America
South America|hCoV-19/Brazil/SP-L9-CD137/2020|EPI ISL 476484|B.1.1.33|Brazil|2020-03-23	South America|hCoV-19/Colombia/ATL-INS-88612/2020|EPI ISL 498155|B.1|Colombia|2020-03-25	0.0002792032	South America
South America|hCoV-19/Brazil/SP-L7-CD70/2020|EPI ISL 476437|B.1.255|Brazil|2020-03-23	South America|hCoV-19/Colombia/ATL-INS-88612/2020|EPI ISL 498155|B.1|Colombia|2020-03-25	0.0000698406	South America
South America|hCoV-19/Brazil/SP-L8-CD101/2020|EPI ISL 476450|B.1.1.33|Brazil|2020-03-23	South America|hCoV-19/Colombia/ATL-INS-88612/2020|EPI ISL 498155|B.1|Colombia|2020-03-25	0.0002113632	South America
South America|hCoV-19/Brazil/CE-L11-CD196/2020|EPI ISL 476200|B.1.212|Brazil|2020-03-23	South America|hCoV-19/Colombia/ATL-INS-88612/2020|EPI ISL 498155|B.1|Colombia|2020-03-25	0.0001423059	South America
South America|hCoV-19/Brazil/MA-IEC-162157/2020|EPI ISL 524797|B.1.1.33|Brazil|2020-03-24	South America|hCoV-19/Colombia/ATL-INS-88612/2020|EPI ISL 498155|B.1|Colombia|2020-03-25	0.0002019596	South America
South America|hCoV-19/Brazil/SP-165/2020|EPI ISL 523963|B.1|Brazil|2020-03-24	South America|hCoV-19/Colombia/ATL-INS-88612/2020|EPI ISL 498155|B.1|Colombia|2020-03-25	0.0000000000	South America
South America|hCoV-19/Peru/LIM-INS-019/2020|EPI ISL 491172|B.1.1.1|Peru|2020-03-24	South America|hCoV-19/Colombia/ATL-INS-88612/2020|EPI ISL 498155|B.1|Colombia|2020-03-25	0.0003050108	South America
South America|hCoV-19/Peru/LIM-INS-022/2020|EPI ISL 491428|B.1.1.1|Peru|2020-03-24	South America|hCoV-19/Colombia/ATL-INS-88612/2020|EPI ISL 498155|B.1|Colombia|2020-03-25	0.0002711146	South America
South America|hCoV-19/Brazil/SP-L7-CD72/2020|EPI ISL 476439|B.1.1.33|Brazil|2020-03-24	South America|hCoV-19/Colombia/ATL-INS-88612/2020|EPI ISL 498155|B.1|Colombia|2020-03-25	0.0002719533	South America
South America|hCoV-19/Brazil/SP-L9-CD91/2020|EPI ISL 476490|B.1.255|Brazil|2020-03-24	South America|hCoV-19/Colombia/ATL-INS-88612/2020|EPI ISL 498155|B.1|Colombia|2020-03-25	0.0001019582	South America
South America|hCoV-19/Brazil/SC-L16-CD314/2020|EPI ISL 476278|B.1.1.33|Brazil|2020-03-24	South America|hCoV-19/Colombia/ATL-INS-88612/2020|EPI ISL 498155|B.1|Colombia|2020-03-25	0.0002720123	South America
South America|hCoV-19/Brazil/RJ-0248/2020|EPI ISL 470616|B.1.5|Brazil|2020-03-24	South America|hCoV-19/Colombia/ATL-INS-88612/2020|EPI ISL 498155|B.1|Colombia|2020-03-25	0.0001026859	South America
South America|hCoV-19/Brazil/SP-L9-CD140/2020|EPI ISL 476487|B.1.1.33|Brazil|2020-03-24	South America|hCoV-19/Colombia/ATL-INS-88612/2020|EPI ISL 498155|B.1|Colombia|2020-03-25	0.0002397237	South America
South America|hCoV-19/Brazil/SP-L9-CD139/2020|EPI ISL 476486|B.1.1.33|Brazil|2020-03-24	South America|hCoV-19/Colombia/ATL-INS-88612/2020|EPI ISL 498155|B.1|Colombia|2020-03-25	0.0002111477	South America
South America|hCoV-19/Chile/MA-CMM-31600/2020|EPI ISL 459861|B.1|Chile|2020-03-25	South America|hCoV-19/Colombia/ATL-INS-88612/2020|EPI ISL 498155|B.1|Colombia|2020-03-25	0.0000000000	South America
South America|hCoV-19/Brazil/SP-625/2020|EPI ISL 515528|B.1.1.33|Brazil|2020-03-25	South America|hCoV-19/Colombia/ATL-INS-88612/2020|EPI ISL 498155|B.1|Colombia|2020-03-25	0.0002019599	South America
South America|hCoV-19/Brazil/RJ-818/2020|EPI ISL 427303|B.1.1.33|Brazil|2020-03-25	South America|hCoV-19/Colombia/ATL-INS-88612/2020|EPI ISL 498155|B.1|Colombia|2020-03-25	0.0002356251	South America
South America|hCoV-19/Brazil/RJ-1111/2020|EPI ISL 456076|B.1.1.33|Brazil|2020-03-25	South America|hCoV-19/Colombia/ATL-INS-88612/2020|EPI ISL 498155|B.1|Colombia|2020-03-25	0.0002356251	South America
South America|hCoV-19/Brazil/RJ-1119/2020|EPI ISL 456077|B.1.1.33|Brazil|2020-03-25	South America|hCoV-19/Colombia/ATL-INS-88612/2020|EPI ISL 498155|B.1|Colombia|2020-03-25	0.0002019667	South America
South America|hCoV-19/Peru/LIM-INS-017/2020|EPI ISL 490316|B.1.255|Peru|2020-03-25	South America|hCoV-19/Colombia/ATL-INS-88612/2020|EPI ISL 498155|B.1|Colombia|2020-03-25	0.0000677611	South America
South America|hCoV-19/Peru/LIM-INS-024/2020|EPI ISL 491429|A.2|Peru|2020-03-25	South America|hCoV-19/Colombia/ATL-INS-88612/2020|EPI ISL 498155|B.1|Colombia|2020-03-25	0.0004067168	South America
South America|hCoV-19/Peru/LIM-INS-018/2020|EPI ISL 490975|B.1|Peru|2020-03-25	South America|hCoV-19/Colombia/ATL-INS-88612/2020|EPI ISL 498155|B.1|Colombia|2020-03-25	0.0001694344	South America
South America|hCoV-19/Brazil/SP-636/2020|EPI ISL 515550|B.1.1.33|Brazil|2020-03-25	South America|hCoV-19/Colombia/ATL-INS-88612/2020|EPI ISL 498155|B.1|Colombia|2020-03-25	0.0002019667	South America
South America|hCoV-19/Colombia/ANT-UdeA-200325-01/2020|EPI ISL 536399|B.1.5|Colombia|2020-03-25	South America|hCoV-19/Colombia/ATL-INS-88612/2020|EPI ISL 498155|B.1|Colombia|2020-03-25	0.0000673091	South America
South America|hCoV-19/Colombia/MAG-INS-87968/2020|EPI ISL 498152|B.1|Colombia|2020-03-25	South America|hCoV-19/Colombia/ATL-INS-88612/2020|EPI ISL 498155|B.1|Colombia|2020-03-25	0.0001682932	South America
South America|hCoV-19/Chile/AR-ISPCH-14/2020|EPI ISL 445348|B.1.255|Chile|2020-03-25	South America|hCoV-19/Colombia/ATL-INS-88612/2020|EPI ISL 498155|B.1|Colombia|2020-03-25	0.0000673142	South America
South America|hCoV-19/Brazil/SP-01/2020|EPI ISL 412964|B.1.5|Brazil|2020-02-25	South America|hCoV-19/Uruguay/UY-NYUMC861/2020|EPI ISL 457957|B.1.1.1|Uruguay|2020-03-25	0.0002721232	South America
South America|hCoV-19/Brazil/SP-02/2020|EPI ISL 413016|B|Brazil|2020-02-28	South America|hCoV-19/Uruguay/UY-NYUMC861/2020|EPI ISL 457957|B.1.1.1|Uruguay|2020-03-25	0.0005103246	South America
South America|hCoV-19/Brazil/SP-06/2020|EPI ISL 414015|B.1.5|Brazil|2020-02-29	South America|hCoV-19/Uruguay/UY-NYUMC861/2020|EPI ISL 457957|B.1.1.1|Uruguay|2020-03-25	0.0002721232	South America
South America|hCoV-19/Brazil/ES-225/2020|EPI ISL 415128|B.40|Brazil|2020-02-29	South America|hCoV-19/Uruguay/UY-NYUMC861/2020|EPI ISL 457957|B.1.1.1|Uruguay|2020-03-25	0.0005444097	South America
South America|hCoV-19/Argentina/PAIS-A0001/2020|EPI ISL 430793|B.1.1|Argentina|2020-03-01	South America|hCoV-19/Uruguay/UY-NYUMC861/2020|EPI ISL 457957|B.1.1.1|Uruguay|2020-03-25	0.0002425156	South America
South America|hCoV-19/Brazil/SP-03/2020|EPI ISL 414014|B.1.1|Brazil|2020-03-02	South America|hCoV-19/Uruguay/UY-NYUMC861/2020|EPI ISL 457957|B.1.1.1|Uruguay|2020-03-25	0.0002040630	South America
South America|hCoV-19/Brazil/SP-11/2020|EPI ISL 416033|B.3|Brazil|2020-03-03	South America|hCoV-19/Uruguay/UY-NYUMC861/2020|EPI ISL 457957|B.1.1.1|Uruguay|2020-03-25	0.0004763172	South America
South America|hCoV-19/Brazil/SP-07/2020|EPI ISL 416028|B.1.1|Brazil|2020-03-03	South America|hCoV-19/Uruguay/UY-NYUMC861/2020|EPI ISL 457957|B.1.1.1|Uruguay|2020-03-25	0.0002040630	South America
South America|hCoV-19/Chile/RM-ISPCH-1/2020|EPI ISL 414579|A.2|Chile|2020-03-03	South America|hCoV-19/Uruguay/UY-NYUMC861/2020|EPI ISL 457957|B.1.1.1|Uruguay|2020-03-25	0.0006465522	South America
South America|hCoV-19/Brazil/SP-09/2020|EPI ISL 416031|B.1.5|Brazil|2020-03-04	South America|hCoV-19/Uruguay/UY-NYUMC861/2020|EPI ISL 457957|B.1.1.1|Uruguay|2020-03-25	0.0002721232	South America
South America|hCoV-19/Brazil/SP-08/2020|EPI ISL 416029|B.1.1|Brazil|2020-03-04	South America|hCoV-19/Uruguay/UY-NYUMC861/2020|EPI ISL 457957|B.1.1.1|Uruguay|2020-03-25	0.0002040630	South America
South America|hCoV-19/Brazil/SP-10/2020|EPI ISL 416032|B|Brazil|2020-03-04	South America|hCoV-19/Uruguay/UY-NYUMC861/2020|EPI ISL 457957|B.1.1.1|Uruguay|2020-03-25	0.0005103486	South America
South America|hCoV-19/Brazil/SP-04/2020|EPI ISL 414017|B.1.1|Brazil|2020-03-04	South America|hCoV-19/Uruguay/UY-NYUMC861/2020|EPI ISL 457957|B.1.1.1|Uruguay|2020-03-25	0.0002040630	South America
South America|hCoV-19/Brazil/SP-12/2020|EPI ISL 416034|B.1.1|Brazil|2020-03-04	South America|hCoV-19/Uruguay/UY-NYUMC861/2020|EPI ISL 457957|B.1.1.1|Uruguay|2020-03-25	0.0001700451	South America
South America|hCoV-19/Brazil/RJ-314/2020|EPI ISL 414045|B.1.5|Brazil|2020-03-04	South America|hCoV-19/Uruguay/UY-NYUMC861/2020|EPI ISL 457957|B.1.1.1|Uruguay|2020-03-25	0.0002721325	South America
South America|hCoV-19/Brazil/BA-312/2020|EPI ISL 415105|B.1.1|Brazil|2020-03-04	South America|hCoV-19/Uruguay/UY-NYUMC861/2020|EPI ISL 457957|B.1.1.1|Uruguay|2020-03-25	0.0002381143	South America
South America|hCoV-19/Brazil/SP-13/2020|EPI ISL 416035|B.1.1|Brazil|2020-03-05	South America|hCoV-19/Uruguay/UY-NYUMC861/2020|EPI ISL 457957|B.1.1.1|Uruguay|2020-03-25	0.0002040630	South America
South America|hCoV-19/Chile/LL-ISPCH-1/2020|EPI ISL 445246|B.1.5|Chile|2020-03-05	South America|hCoV-19/Uruguay/UY-NYUMC861/2020|EPI ISL 457957|B.1.1.1|Uruguay|2020-03-25	0.0002721232	South America
South America|hCoV-19/Chile/RM-ISPCH-2/2020|EPI ISL 414580|B.1.1|Chile|2020-03-05	South America|hCoV-19/Uruguay/UY-NYUMC861/2020|EPI ISL 457957|B.1.1.1|Uruguay|2020-03-25	0.0002040630	South America
South America|hCoV-19/Brazil/RJ-352/2020|EPI ISL 427299|A.2|Brazil|2020-03-05	South America|hCoV-19/Uruguay/UY-NYUMC861/2020|EPI ISL 457957|B.1.1.1|Uruguay|2020-03-25	0.0006805912	South America
South America|hCoV-19/Brazil/BA-510/2020|EPI ISL 427293|B.1.1|Brazil|2020-03-06	South America|hCoV-19/Uruguay/UY-NYUMC861/2020|EPI ISL 457957|B.1.1.1|Uruguay|2020-03-25	0.0002380900	South America
South America|hCoV-19/Chile/RM-MSHS-op2d1/2020|EPI ISL 415658|A.2|Chile|2020-03-06	South America|hCoV-19/Uruguay/UY-NYUMC861/2020|EPI ISL 457957|B.1.1.1|Uruguay|2020-03-25	0.0006465302	South America
South America|hCoV-19/Peru/ARE-INS-026/2020|EPI ISL 491431|B.1|Peru|2020-03-06	South America|hCoV-19/Uruguay/UY-NYUMC861/2020|EPI ISL 457957|B.1.1.1|Uruguay|2020-03-25	0.0003407068	South America
South America|hCoV-19/Chile/RM-ISPCH-3/2020|EPI ISL 445245|A.2|Chile|2020-03-06	South America|hCoV-19/Uruguay/UY-NYUMC861/2020|EPI ISL 457957|B.1.1.1|Uruguay|2020-03-25	0.0006465523	South America
South America|hCoV-19/Colombia/DC-INS-78390/2020|EPI ISL 418262|B.1.1|Colombia|2020-03-06	South America|hCoV-19/Uruguay/UY-NYUMC861/2020|EPI ISL 457957|B.1.1.1|Uruguay|2020-03-25	0.0002101367	South America
South America|hCoV-19/Argentina/C121/2020|EPI ISL 420600|B.1.1|Argentina|2020-03-07	South America|hCoV-19/Uruguay/UY-NYUMC861/2020|EPI ISL 457957|B.1.1.1|Uruguay|2020-03-25	0.0001700486	South America
South America|hCoV-19/Chile/RM-MSHS-op3d1/2020|EPI ISL 415660|A.2|Chile|2020-03-07	South America|hCoV-19/Uruguay/UY-NYUMC861/2020|EPI ISL 457957|B.1.1.1|Uruguay|2020-03-25	0.0006465302	South America
South America|hCoV-19/Peru/ARE-INS-087/2020|EPI ISL 516626|B.1|Peru|2020-03-07	South America|hCoV-19/Uruguay/UY-NYUMC861/2020|EPI ISL 457957|B.1.1.1|Uruguay|2020-03-25	0.0003748037	South America
South America|hCoV-19/Chile/RM-MSHS-op4d1/2020|EPI ISL 415661|A.2|Chile|2020-03-08	South America|hCoV-19/Uruguay/UY-NYUMC861/2020|EPI ISL 457957|B.1.1.1|Uruguay|2020-03-25	0.0006465303	South America
South America|hCoV-19/Chile/RM-ISPCH-4/2020|EPI ISL 445247|A.2|Chile|2020-03-08	South America|hCoV-19/Uruguay/UY-NYUMC861/2020|EPI ISL 457957|B.1.1.1|Uruguay|2020-03-25	0.0007147098	South America
South America|hCoV-19/Brazil/MG-CV4/2020|EPI ISL 429667|B.1.255|Brazil|2020-03-09	South America|hCoV-19/Uruguay/UY-NYUMC861/2020|EPI ISL 457957|B.1.1.1|Uruguay|2020-03-25	0.0003742123	South America
South America|hCoV-19/Chile/RM-ISPCH-6/2020|EPI ISL 445249|B|Chile|2020-03-09	South America|hCoV-19/Uruguay/UY-NYUMC861/2020|EPI ISL 457957|B.1.1.1|Uruguay|2020-03-25	0.0004082322	South America
South America|hCoV-19/Chile/RM-ISPCH-9/2020|EPI ISL 445252|B.1.5|Chile|2020-03-09	South America|hCoV-19/Uruguay/UY-NYUMC861/2020|EPI ISL 457957|B.1.1.1|Uruguay|2020-03-25	0.0003401942	South America
South America|hCoV-19/Chile/RM-ISPCH-7/2020|EPI ISL 445250|B.1.5|Chile|2020-03-09	South America|hCoV-19/Uruguay/UY-NYUMC861/2020|EPI ISL 457957|B.1.1.1|Uruguay|2020-03-25	0.0003061535	South America
South America|hCoV-19/Peru/HUC-INS-008/2020|EPI ISL 489839|B.1.5|Peru|2020-03-09	South America|hCoV-19/Uruguay/UY-NYUMC861/2020|EPI ISL 457957|B.1.1.1|Uruguay|2020-03-25	0.0003066228	South America
South America|hCoV-19/Peru/ICA-INS-012/2020|EPI ISL 489989|B.1.5|Peru|2020-03-09	South America|hCoV-19/Uruguay/UY-NYUMC861/2020|EPI ISL 457957|B.1.1.1|Uruguay|2020-03-25	0.0003407086	South America
South America|hCoV-19/Chile/RM-ISPCH-5/2020|EPI ISL 445248|B.1.5|Chile|2020-03-09	South America|hCoV-19/Uruguay/UY-NYUMC861/2020|EPI ISL 457957|B.1.1.1|Uruguay|2020-03-25	0.0003061640	South America
South America|hCoV-19/Brazil/SP-L12-CD28/2020|EPI ISL 476221|B.1.1.33|Brazil|2020-03-09	South America|hCoV-19/Uruguay/UY-NYUMC861/2020|EPI ISL 457957|B.1.1.1|Uruguay|2020-03-25	0.0002404501	South America
South America|hCoV-19/Ecuador/HEE-01/2020|EPI ISL 417482|B|Ecuador|2020-03-09	South America|hCoV-19/Uruguay/UY-NYUMC861/2020|EPI ISL 457957|B.1.1.1|Uruguay|2020-03-25	0.0004949357	South America
South America|hCoV-19/Chile/RM-ISPCH-8/2020|EPI ISL 445251|B.1.1|Chile|2020-03-10	South America|hCoV-19/Uruguay/UY-NYUMC861/2020|EPI ISL 457957|B.1.1.1|Uruguay|2020-03-25	0.0002720962	South America
South America|hCoV-19/Peru/LIM-010/2020|EPI ISL 415787|B.1.1|Peru|2020-03-10	South America|hCoV-19/Uruguay/UY-NYUMC861/2020|EPI ISL 457957|B.1.1.1|Uruguay|2020-03-25	0.0002380850	South America
South America|hCoV-19/Chile/RM-ISPCH-16/2020|EPI ISL 445259|A.2|Chile|2020-03-10	South America|hCoV-19/Uruguay/UY-NYUMC861/2020|EPI ISL 457957|B.1.1.1|Uruguay|2020-03-25	0.0006465302	South America
South America|hCoV-19/Chile/RM-ISPCH-10/2020|EPI ISL 445253|B.1.255|Chile|2020-03-10	South America|hCoV-19/Uruguay/UY-NYUMC861/2020|EPI ISL 457957|B.1.1.1|Uruguay|2020-03-25	0.0003401853	South America
South America|hCoV-19/Chile/RM-ISPCH-12/2020|EPI ISL 445255|B.1.1.10|Chile|2020-03-10	South America|hCoV-19/Uruguay/UY-NYUMC861/2020|EPI ISL 457957|B.1.1.1|Uruguay|2020-03-25	0.0002721033	South America
South America|hCoV-19/Brazil/SC-769/2020|EPI ISL 427306|B.1|Brazil|2020-03-10	South America|hCoV-19/Uruguay/UY-NYUMC861/2020|EPI ISL 457957|B.1.1.1|Uruguay|2020-03-25	0.0003401853	South America
South America|hCoV-19/Brazil/SC-766/2020|EPI ISL 427305|B.6|Brazil|2020-03-10	South America|hCoV-19/Uruguay/UY-NYUMC861/2020|EPI ISL 457957|B.1.1.1|Uruguay|2020-03-25	0.0005443584	South America
South America|hCoV-19/Peru/LIM-INS-016/2020|EPI ISL 490315|B.1.1|Peru|2020-03-10	South America|hCoV-19/Uruguay/UY-NYUMC861/2020|EPI ISL 457957|B.1.1.1|Uruguay|2020-03-25	0.0002384612	South America
South America|hCoV-19/Chile/RM-ISPCH-13/2020|EPI ISL 445256|B.1.1|Chile|2020-03-10	South America|hCoV-19/Uruguay/UY-NYUMC861/2020|EPI ISL 457957|B.1.1.1|Uruguay|2020-03-25	0.0002721219	South America
South America|hCoV-19/Chile/RM-ISPCH-18/2020|EPI ISL 445261|B.1.5|Chile|2020-03-11	South America|hCoV-19/Uruguay/UY-NYUMC861/2020|EPI ISL 457957|B.1.1.1|Uruguay|2020-03-25	0.0003401942	South America
South America|hCoV-19/Peru/LIM-INS-160/2020|EPI ISL 536553|B.1.5|Peru|2020-03-11	South America|hCoV-19/Uruguay/UY-NYUMC861/2020|EPI ISL 457957|B.1.1.1|Uruguay|2020-03-25	0.0005104235	South America
South America|hCoV-19/Chile/BI-ISPCH-3/2020|EPI ISL 445332|B.1.5|Chile|2020-03-11	South America|hCoV-19/Uruguay/UY-NYUMC861/2020|EPI ISL 457957|B.1.1.1|Uruguay|2020-03-25	0.0003742221	South America
South America|hCoV-19/Chile/RM-ISPCH-22/2020|EPI ISL 445265|B.1.5|Chile|2020-03-11	South America|hCoV-19/Uruguay/UY-NYUMC861/2020|EPI ISL 457957|B.1.1.1|Uruguay|2020-03-25	0.0003061535	South America
South America|hCoV-19/Brazil/RJ-477/2020|EPI ISL 427300|B.1.1|Brazil|2020-03-11	South America|hCoV-19/Uruguay/UY-NYUMC861/2020|EPI ISL 457957|B.1.1.1|Uruguay|2020-03-25	0.0002040683	South America
South America|hCoV-19/Chile/RM-ISPCH-19/2020|EPI ISL 445262|B.1.5|Chile|2020-03-11	South America|hCoV-19/Uruguay/UY-NYUMC861/2020|EPI ISL 457957|B.1.1.1|Uruguay|2020-03-25	0.0003061599	South America
South America|hCoV-19/Brazil/RJ-477i/2020|EPI ISL 427301|B.1.1|Brazil|2020-03-11	South America|hCoV-19/Uruguay/UY-NYUMC861/2020|EPI ISL 457957|B.1.1.1|Uruguay|2020-03-25	0.0002040683	South America
South America|hCoV-19/Peru/LIM-INS-011/2020|EPI ISL 489988|A.2|Peru|2020-03-11	South America|hCoV-19/Uruguay/UY-NYUMC861/2020|EPI ISL 457957|B.1.1.1|Uruguay|2020-03-25	0.0006475217	South America
South America|hCoV-19/Peru/LIM-INS-015/2020|EPI ISL 490209|B.1.5|Peru|2020-03-11	South America|hCoV-19/Uruguay/UY-NYUMC861/2020|EPI ISL 457957|B.1.1.1|Uruguay|2020-03-25	0.0004770926	South America
South America|hCoV-19/Peru/LIM-INS-006/2020|EPI ISL 489838|B.1.1|Peru|2020-03-11	South America|hCoV-19/Uruguay/UY-NYUMC861/2020|EPI ISL 457957|B.1.1.1|Uruguay|2020-03-25	0.0002043757	South America
South America|hCoV-19/Chile/RM-ISPCH-15/2020|EPI ISL 445258|A.2|Chile|2020-03-11	South America|hCoV-19/Uruguay/UY-NYUMC861/2020|EPI ISL 457957|B.1.1.1|Uruguay|2020-03-25	0.0006465523	South America
South America|hCoV-19/Chile/RM-ISPCH-17/2020|EPI ISL 445260|A.2|Chile|2020-03-11	South America|hCoV-19/Uruguay/UY-NYUMC861/2020|EPI ISL 457957|B.1.1.1|Uruguay|2020-03-25	0.0007146424	South America
South America|hCoV-19/Chile/RM-ISPCH-20/2020|EPI ISL 445263|B.1.5|Chile|2020-03-11	South America|hCoV-19/Uruguay/UY-NYUMC861/2020|EPI ISL 457957|B.1.1.1|Uruguay|2020-03-25	0.0003061743	South America
South America|hCoV-19/Brazil/MG-CV12/2020|EPI ISL 429674|B.1|Brazil|2020-03-11	South America|hCoV-19/Uruguay/UY-NYUMC861/2020|EPI ISL 457957|B.1.1.1|Uruguay|2020-03-25	0.0004277330	South America
South America|hCoV-19/Chile/BI-ISPCH-2/2020|EPI ISL 445331|B.1.1|Chile|2020-03-12	South America|hCoV-19/Uruguay/UY-NYUMC861/2020|EPI ISL 457957|B.1.1.1|Uruguay|2020-03-25	0.0002040682	South America
South America|hCoV-19/Chile/BI-ISPCH-2-2/2020|EPI ISL 445333|B.1.5|Chile|2020-03-12	South America|hCoV-19/Uruguay/UY-NYUMC861/2020|EPI ISL 457957|B.1.1.1|Uruguay|2020-03-25	0.0003401782	South America
South America|hCoV-19/Chile/RM-ISPCH-21/2020|EPI ISL 445264|B.1.1.10|Chile|2020-03-12	South America|hCoV-19/Uruguay/UY-NYUMC861/2020|EPI ISL 457957|B.1.1.1|Uruguay|2020-03-25	0.0002721033	South America
South America|hCoV-19/Brazil/SE-6535/2020|EPI ISL 541375|B.1.5|Brazil|2020-03-12	South America|hCoV-19/Uruguay/UY-NYUMC861/2020|EPI ISL 457957|B.1.1.1|Uruguay|2020-03-25	0.0003401942	South America
South America|hCoV-19/Brazil/SC-770/2020|EPI ISL 541370|B.1.1.33|Brazil|2020-03-12	South America|hCoV-19/Uruguay/UY-NYUMC861/2020|EPI ISL 457957|B.1.1.1|Uruguay|2020-03-25	0.0002721033	South America
South America|hCoV-19/Chile/ML-CMM-25343/2020|EPI ISL 459863|A|Chile|2020-03-12	South America|hCoV-19/Uruguay/UY-NYUMC861/2020|EPI ISL 457957|B.1.1.1|Uruguay|2020-03-25	0.0004763246	South America
South America|hCoV-19/Colombia/DC-INS-79190/2020|EPI ISL 456120|B.1.5|Colombia|2020-03-12	South America|hCoV-19/Uruguay/UY-NYUMC861/2020|EPI ISL 457957|B.1.1.1|Uruguay|2020-03-25	0.0003425666	South America
South America|hCoV-19/Brazil/UN-HIAE-SP03/2020|EPI ISL 486427|B.1.1.33|Brazil|2020-03-13	South America|hCoV-19/Uruguay/UY-NYUMC861/2020|EPI ISL 457957|B.1.1.1|Uruguay|2020-03-25	0.0003401354	South America
South America|hCoV-19/Peru/LIM-INS-150/2020|EPI ISL 536545|B|Peru|2020-03-13	South America|hCoV-19/Uruguay/UY-NYUMC861/2020|EPI ISL 457957|B.1.1.1|Uruguay|2020-03-25	0.0004762923	South America
South America|hCoV-19/Chile/BI-ISPCH-1/2020|EPI ISL 445271|B.1.1|Chile|2020-03-13	South America|hCoV-19/Uruguay/UY-NYUMC861/2020|EPI ISL 457957|B.1.1.1|Uruguay|2020-03-25	0.0002040683	South America
South America|hCoV-19/Aruba/AW-RIVM-10101/2020|EPI ISL 547445|B.40|Aruba|2020-03-13	South America|hCoV-19/Uruguay/UY-NYUMC861/2020|EPI ISL 457957|B.1.1.1|Uruguay|2020-03-25	0.0005443727	South America
South America|hCoV-19/Brazil/MG-CV6/2020|EPI ISL 429669|B.1|Brazil|2020-03-13	South America|hCoV-19/Uruguay/UY-NYUMC861/2020|EPI ISL 457957|B.1.1.1|Uruguay|2020-03-25	0.0003742123	South America
South America|hCoV-19/Brazil/DF-615i/2020|EPI ISL 427294|B.1.1.33|Brazil|2020-03-13	South America|hCoV-19/Uruguay/UY-NYUMC861/2020|EPI ISL 457957|B.1.1.1|Uruguay|2020-03-25	0.0002380788	South America
South America|hCoV-19/Brazil/SC-771/2020|EPI ISL 541371|B.1.5|Brazil|2020-03-13	South America|hCoV-19/Uruguay/UY-NYUMC861/2020|EPI ISL 457957|B.1.1.1|Uruguay|2020-03-25	0.0002722621	South America
South America|hCoV-19/Peru/LAM-INS-073/2020|EPI ISL 523994|B.1.1|Peru|2020-03-13	South America|hCoV-19/Uruguay/UY-NYUMC861/2020|EPI ISL 457957|B.1.1.1|Uruguay|2020-03-25	0.0002725132	South America
South America|hCoV-19/Peru/CAJ-INS-061/2020|EPI ISL 517770|B.1.1.1|Peru|2020-03-13	South America|hCoV-19/Uruguay/UY-NYUMC861/2020|EPI ISL 457957|B.1.1.1|Uruguay|2020-03-25	0.0000340591	South America
South America|hCoV-19/Brazil/DF-0001/2020|EPI ISL 426580|B.1.1|Brazil|2020-03-13	South America|hCoV-19/Uruguay/UY-NYUMC861/2020|EPI ISL 457957|B.1.1.1|Uruguay|2020-03-25	0.0002052776	South America
South America|hCoV-19/Brazil/GO-0207/2020|EPI ISL 470574|B.40|Brazil|2020-03-13	South America|hCoV-19/Uruguay/UY-NYUMC861/2020|EPI ISL 457957|B.1.1.1|Uruguay|2020-03-25	0.0005176275	South America
South America|hCoV-19/Brazil/MG-CV8/2020|EPI ISL 429671|B.1.1|Brazil|2020-03-13	South America|hCoV-19/Uruguay/UY-NYUMC861/2020|EPI ISL 457957|B.1.1.1|Uruguay|2020-03-25	0.0003829634	South America
South America|hCoV-19/Chile/MA-ISPCH-1/2020|EPI ISL 445268|B.1.98|Chile|2020-03-14	South America|hCoV-19/Uruguay/UY-NYUMC861/2020|EPI ISL 457957|B.1.1.1|Uruguay|2020-03-25	0.0003061454	South America
South America|hCoV-19/Brazil/RN-IEC-162277/2020|EPI ISL 524798|B.1.1.33|Brazil|2020-03-14	South America|hCoV-19/Uruguay/UY-NYUMC861/2020|EPI ISL 457957|B.1.1.1|Uruguay|2020-03-25	0.0002380788	South America
South America|hCoV-19/Peru/LIM-INS-159/2020|EPI ISL 536552|B.1.1|Peru|2020-03-14	South America|hCoV-19/Uruguay/UY-NYUMC861/2020|EPI ISL 457957|B.1.1.1|Uruguay|2020-03-25	0.0001700487	South America
South America|hCoV-19/Peru/LIM-INS-147/2020|EPI ISL 536542|B.1.1|Peru|2020-03-14	South America|hCoV-19/Uruguay/UY-NYUMC861/2020|EPI ISL 457957|B.1.1.1|Uruguay|2020-03-25	0.0002380788	South America
South America|hCoV-19/Chile/RM-CMM-23741/2020|EPI ISL 468752|B.1.1.33|Chile|2020-03-14	South America|hCoV-19/Uruguay/UY-NYUMC861/2020|EPI ISL 457957|B.1.1.1|Uruguay|2020-03-25	0.0002380788	South America
South America|hCoV-19/Chile/AR-ISPCH-1/2020|EPI ISL 445270|B.1.1|Chile|2020-03-14	South America|hCoV-19/Uruguay/UY-NYUMC861/2020|EPI ISL 457957|B.1.1.1|Uruguay|2020-03-25	0.0002380963	South America
South America|hCoV-19/Chile/VS-ISPCH-2/2020|EPI ISL 445285|B.1.255|Chile|2020-03-14	South America|hCoV-19/Uruguay/UY-NYUMC861/2020|EPI ISL 457957|B.1.1.1|Uruguay|2020-03-25	0.0003401969	South America
South America|hCoV-19/Chile/RM-ISPCH-24/2020|EPI ISL 445303|B|Chile|2020-03-14	South America|hCoV-19/Uruguay/UY-NYUMC861/2020|EPI ISL 457957|B.1.1.1|Uruguay|2020-03-25	0.0004763247	South America
South America|hCoV-19/Colombia/ATL-INS-79743/2020|EPI ISL 456145|B.1.5|Colombia|2020-03-14	South America|hCoV-19/Uruguay/UY-NYUMC861/2020|EPI ISL 457957|B.1.1.1|Uruguay|2020-03-25	0.0003092031	South America
South America|hCoV-19/Brazil/MG-0211/2020|EPI ISL 470578|B.1.1|Brazil|2020-03-14	South America|hCoV-19/Uruguay/UY-NYUMC861/2020|EPI ISL 457957|B.1.1.1|Uruguay|2020-03-25	0.0002091187	South America
South America|hCoV-19/Colombia/VAC-INS-79773/2020|EPI ISL 456134|B.1.5|Colombia|2020-03-14	South America|hCoV-19/Uruguay/UY-NYUMC861/2020|EPI ISL 457957|B.1.1.1|Uruguay|2020-03-25	0.0003152343	South America
South America|hCoV-19/Colombia/VAC-INS-79779/2020|EPI ISL 456135|B.1.5|Colombia|2020-03-14	South America|hCoV-19/Uruguay/UY-NYUMC861/2020|EPI ISL 457957|B.1.1.1|Uruguay|2020-03-25	0.0003157099	South America
South America|hCoV-19/Brazil/MG-0212/2020|EPI ISL 470579|B.1.5|Brazil|2020-03-14	South America|hCoV-19/Uruguay/UY-NYUMC861/2020|EPI ISL 457957|B.1.1.1|Uruguay|2020-03-25	0.0002849541	South America
South America|hCoV-19/Brazil/CE-L10-CD171/2020|EPI ISL 476184|B.1.5|Brazil|2020-03-14	South America|hCoV-19/Uruguay/UY-NYUMC861/2020|EPI ISL 457957|B.1.1.1|Uruguay|2020-03-25	0.0003224995	South America
South America|hCoV-19/Colombia/VAC-INS-79929/2020|EPI ISL 456136|B.1|Colombia|2020-03-14	South America|hCoV-19/Uruguay/UY-NYUMC861/2020|EPI ISL 457957|B.1.1.1|Uruguay|2020-03-25	0.0003928580	South America
South America|hCoV-19/Chile/BI-CMM-25338/2020|EPI ISL 468760|B.1.1|Chile|2020-03-15	South America|hCoV-19/Uruguay/UY-NYUMC861/2020|EPI ISL 457957|B.1.1.1|Uruguay|2020-03-25	0.0002040683	South America
South America|hCoV-19/Chile/LI-ISPCH-3/2020|EPI ISL 445275|B.1.1|Chile|2020-03-15	South America|hCoV-19/Uruguay/UY-NYUMC861/2020|EPI ISL 457957|B.1.1.1|Uruguay|2020-03-25	0.0002380963	South America
South America|hCoV-19/Colombia/VAC-INS-79965/2020|EPI ISL 456150|B.1.5|Colombia|2020-03-15	South America|hCoV-19/Uruguay/UY-NYUMC861/2020|EPI ISL 457957|B.1.1.1|Uruguay|2020-03-25	0.0003742221	South America
South America|hCoV-19/Chile/RM-CMM-27991/2020|EPI ISL 459857|B.1.5|Chile|2020-03-15	South America|hCoV-19/Uruguay/UY-NYUMC861/2020|EPI ISL 457957|B.1.1.1|Uruguay|2020-03-25	0.0003061535	South America
South America|hCoV-19/Chile/LI-ISPCH-2/2020|EPI ISL 445274|B|Chile|2020-03-15	South America|hCoV-19/Uruguay/UY-NYUMC861/2020|EPI ISL 457957|B.1.1.1|Uruguay|2020-03-25	0.0004423066	South America
South America|hCoV-19/Chile/LI-ISPCH-4/2020|EPI ISL 445276|B.1.1|Chile|2020-03-15	South America|hCoV-19/Uruguay/UY-NYUMC861/2020|EPI ISL 457957|B.1.1.1|Uruguay|2020-03-25	0.0002381044	South America
South America|hCoV-19/Chile/MA-ISPCH-2/2020|EPI ISL 445269|B.1.98|Chile|2020-03-15	South America|hCoV-19/Uruguay/UY-NYUMC861/2020|EPI ISL 457957|B.1.1.1|Uruguay|2020-03-25	0.0003061559	South America
South America|hCoV-19/Chile/VS-ISPCH-1/2020|EPI ISL 445272|B.1.5|Chile|2020-03-15	South America|hCoV-19/Uruguay/UY-NYUMC861/2020|EPI ISL 457957|B.1.1.1|Uruguay|2020-03-25	0.0003061559	South America
South America|hCoV-19/Colombia/SAN-INS-80123/2020|EPI ISL 456149|B.1.1|Colombia|2020-03-15	South America|hCoV-19/Uruguay/UY-NYUMC861/2020|EPI ISL 457957|B.1.1.1|Uruguay|2020-03-25	0.0002041532	South America
South America|hCoV-19/Brazil/RJ-MD63-1b/2020|EPI ISL 528638|B.1.1.33|Brazil|2020-03-16	South America|hCoV-19/Uruguay/UY-NYUMC861/2020|EPI ISL 457957|B.1.1.1|Uruguay|2020-03-25	0.0002380788	South America
South America|hCoV-19/Chile/LI-ISPCH-1/2020|EPI ISL 445273|B.1.5|Chile|2020-03-16	South America|hCoV-19/Uruguay/UY-NYUMC861/2020|EPI ISL 457957|B.1.1.1|Uruguay|2020-03-25	0.0003742221	South America
South America|hCoV-19/Chile/LI-ISPCH-5/2020|EPI ISL 445277|B.1.1|Chile|2020-03-16	South America|hCoV-19/Uruguay/UY-NYUMC861/2020|EPI ISL 457957|B.1.1.1|Uruguay|2020-03-25	0.0002380963	South America
South America|hCoV-19/Chile/RM-ISPCH-26/2020|EPI ISL 445305|B.1|Chile|2020-03-16	South America|hCoV-19/Uruguay/UY-NYUMC861/2020|EPI ISL 457957|B.1.1.1|Uruguay|2020-03-25	0.0004082514	South America
South America|hCoV-19/Chile/RM-ISPCH-28/2020|EPI ISL 445307|B.1|Chile|2020-03-16	South America|hCoV-19/Uruguay/UY-NYUMC861/2020|EPI ISL 457957|B.1.1.1|Uruguay|2020-03-25	0.0003742221	South America
South America|hCoV-19/Chile/LI-ISPCH-6/2020|EPI ISL 445278|B.1.5|Chile|2020-03-16	South America|hCoV-19/Uruguay/UY-NYUMC861/2020|EPI ISL 457957|B.1.1.1|Uruguay|2020-03-25	0.0003401782	South America
South America|hCoV-19/Brazil/RJ-MD63-1a/2020|EPI ISL 528637|B.1.1.33|Brazil|2020-03-16	South America|hCoV-19/Uruguay/UY-NYUMC861/2020|EPI ISL 457957|B.1.1.1|Uruguay|2020-03-25	0.0003061375	South America
South America|hCoV-19/Peru/LIM-INS-143/2020|EPI ISL 536538|B.1.1.1|Peru|2020-03-16	South America|hCoV-19/Uruguay/UY-NYUMC861/2020|EPI ISL 457957|B.1.1.1|Uruguay|2020-03-25	0.0001020268	South America
South America|hCoV-19/Brazil/MG-CV21/2020|EPI ISL 429681|B.1|Brazil|2020-03-16	South America|hCoV-19/Uruguay/UY-NYUMC861/2020|EPI ISL 457957|B.1.1.1|Uruguay|2020-03-25	0.0003742123	South America
South America|hCoV-19/Chile/RM-ISPCH-30/2020|EPI ISL 445309|B.1.5|Chile|2020-03-16	South America|hCoV-19/Uruguay/UY-NYUMC861/2020|EPI ISL 457957|B.1.1.1|Uruguay|2020-03-25	0.0003061535	South America
South America|hCoV-19/Brazil/AM-02/2020|EPI ISL 417034|A.2|Brazil|2020-03-16	South America|hCoV-19/Uruguay/UY-NYUMC861/2020|EPI ISL 457957|B.1.1.1|Uruguay|2020-03-25	0.0007146181	South America
South America|hCoV-19/Brazil/MG-CV16/2020|EPI ISL 429676|B.1.1|Brazil|2020-03-16	South America|hCoV-19/Uruguay/UY-NYUMC861/2020|EPI ISL 457957|B.1.1.1|Uruguay|2020-03-25	0.0003065924	South America
South America|hCoV-19/Peru/LAM-INS-071/2020|EPI ISL 523954|B.1.1.1|Peru|2020-03-16	South America|hCoV-19/Uruguay/UY-NYUMC861/2020|EPI ISL 457957|B.1.1.1|Uruguay|2020-03-25	0.0000340382	South America
South America|hCoV-19/Peru/ANC-INS-066/2020|EPI ISL 516987|B.1.1.1|Peru|2020-03-16	South America|hCoV-19/Uruguay/UY-NYUMC861/2020|EPI ISL 457957|B.1.1.1|Uruguay|2020-03-25	0.0000340579	South America
South America|hCoV-19/Chile/RM-ISPCH-29/2020|EPI ISL 445308|B.1.5|Chile|2020-03-16	South America|hCoV-19/Uruguay/UY-NYUMC861/2020|EPI ISL 457957|B.1.1.1|Uruguay|2020-03-25	0.0003061639	South America
South America|hCoV-19/Brazil/PR-5619/2020|EPI ISL 541342|B.1|Brazil|2020-03-16	South America|hCoV-19/Uruguay/UY-NYUMC861/2020|EPI ISL 457957|B.1.1.1|Uruguay|2020-03-25	0.0003742250	South America
South America|hCoV-19/Colombia/RIS-INS-80245/2020|EPI ISL 456155|B.1.5|Colombia|2020-03-16	South America|hCoV-19/Uruguay/UY-NYUMC861/2020|EPI ISL 457957|B.1.1.1|Uruguay|2020-03-25	0.0003742985	South America
South America|hCoV-19/Colombia/VAC-INS-79943/2020|EPI ISL 456138|B.1.5|Colombia|2020-03-16	South America|hCoV-19/Uruguay/UY-NYUMC861/2020|EPI ISL 457957|B.1.1.1|Uruguay|2020-03-25	0.0003759661	South America
South America|hCoV-19/Colombia/BOL-INS-80191/2020|EPI ISL 456122|B.1|Colombia|2020-03-16	South America|hCoV-19/Uruguay/UY-NYUMC861/2020|EPI ISL 457957|B.1.1.1|Uruguay|2020-03-25	0.0003484581	South America
South America|hCoV-19/Peru/LIM-INS-141/2020|EPI ISL 536536|B|Peru|2020-03-16	South America|hCoV-19/Uruguay/UY-NYUMC861/2020|EPI ISL 457957|B.1.1.1|Uruguay|2020-03-25	0.0004521754	South America
South America|hCoV-19/Brazil/RJ-L10-CD158/2020|EPI ISL 476180|B.1.1.33|Brazil|2020-03-16	South America|hCoV-19/Uruguay/UY-NYUMC861/2020|EPI ISL 457957|B.1.1.1|Uruguay|2020-03-25	0.0002466335	South America
South America|hCoV-19/Brazil/RJ-L10-CD154/2020|EPI ISL 476178|B.1.1.33|Brazil|2020-03-16	South America|hCoV-19/Uruguay/UY-NYUMC861/2020|EPI ISL 457957|B.1.1.1|Uruguay|2020-03-25	0.0002843206	South America
South America|hCoV-19/Brazil/RS-L11-CD180/2020|EPI ISL 476192|B.1.1.33|Brazil|2020-03-16	South America|hCoV-19/Uruguay/UY-NYUMC861/2020|EPI ISL 457957|B.1.1.1|Uruguay|2020-03-25	0.0002132199	South America
South America|hCoV-19/Brazil/MG-CV19/2020|EPI ISL 429679|B.1.1|Brazil|2020-03-16	South America|hCoV-19/Uruguay/UY-NYUMC861/2020|EPI ISL 457957|B.1.1.1|Uruguay|2020-03-25	0.0003224876	South America
South America|hCoV-19/Chile/MA-ISPCH-3/2020|EPI ISL 445280|B.1.98|Chile|2020-03-17	South America|hCoV-19/Uruguay/UY-NYUMC861/2020|EPI ISL 457957|B.1.1.1|Uruguay|2020-03-25	0.0003061454	South America
South America|hCoV-19/Brazil/MG-CV31/2020|EPI ISL 429687|B.1|Brazil|2020-03-17	South America|hCoV-19/Uruguay/UY-NYUMC861/2020|EPI ISL 457957|B.1.1.1|Uruguay|2020-03-25	0.0004082899	South America
South America|hCoV-19/Chile/RM-CMM-26639/2020|EPI ISL 459858|A.2|Chile|2020-03-17	South America|hCoV-19/Uruguay/UY-NYUMC861/2020|EPI ISL 457957|B.1.1.1|Uruguay|2020-03-25	0.0007146367	South America
South America|hCoV-19/Chile/RM-ISPCH-35/2020|EPI ISL 445314|B.1|Chile|2020-03-17	South America|hCoV-19/Uruguay/UY-NYUMC861/2020|EPI ISL 457957|B.1.1.1|Uruguay|2020-03-25	0.0003401942	South America
South America|hCoV-19/Peru/LIM-INS-138/2020|EPI ISL 536533|B.1.1|Peru|2020-03-17	South America|hCoV-19/Uruguay/UY-NYUMC861/2020|EPI ISL 457957|B.1.1.1|Uruguay|2020-03-25	0.0002040630	South America
South America|hCoV-19/Brazil/MG-CV32/2020|EPI ISL 429688|B.1.1|Brazil|2020-03-17	South America|hCoV-19/Uruguay/UY-NYUMC861/2020|EPI ISL 457957|B.1.1.1|Uruguay|2020-03-25	0.0002721218	South America
South America|hCoV-19/Peru/LIM-INS-139/2020|EPI ISL 536534|B.1.1|Peru|2020-03-17	South America|hCoV-19/Uruguay/UY-NYUMC861/2020|EPI ISL 457957|B.1.1.1|Uruguay|2020-03-25	0.0002040683	South America
South America|hCoV-19/Chile/RM-ISPCH-38/2020|EPI ISL 445317|B.1.1|Chile|2020-03-17	South America|hCoV-19/Uruguay/UY-NYUMC861/2020|EPI ISL 457957|B.1.1.1|Uruguay|2020-03-25	0.0001700487	South America
South America|hCoV-19/Brazil/AP-IEC-161167/2020|EPI ISL 450873|B.1.1.33|Brazil|2020-03-17	South America|hCoV-19/Uruguay/UY-NYUMC861/2020|EPI ISL 457957|B.1.1.1|Uruguay|2020-03-25	0.0002380788	South America
South America|hCoV-19/Chile/RM-ISPCH-41/2020|EPI ISL 445320|B.1.5|Chile|2020-03-17	South America|hCoV-19/Uruguay/UY-NYUMC861/2020|EPI ISL 457957|B.1.1.1|Uruguay|2020-03-25	0.0003061535	South America
South America|hCoV-19/Aruba/AW-RIVM-10113/2020|EPI ISL 547446|B.1|Aruba|2020-03-17	South America|hCoV-19/Uruguay/UY-NYUMC861/2020|EPI ISL 457957|B.1.1.1|Uruguay|2020-03-25	0.0003742123	South America
South America|hCoV-19/Brazil/PR-5618/2020|EPI ISL 541341|B.1|Brazil|2020-03-17	South America|hCoV-19/Uruguay/UY-NYUMC861/2020|EPI ISL 457957|B.1.1.1|Uruguay|2020-03-25	0.0003742300	South America
South America|hCoV-19/Brazil/PR-5617/2020|EPI ISL 541340|B.1|Brazil|2020-03-17	South America|hCoV-19/Uruguay/UY-NYUMC861/2020|EPI ISL 457957|B.1.1.1|Uruguay|2020-03-25	0.0004082621	South America
South America|hCoV-19/Peru/JUN-INS-074/2020|EPI ISL 524471|B.1.255|Peru|2020-03-17	South America|hCoV-19/Uruguay/UY-NYUMC861/2020|EPI ISL 457957|B.1.1.1|Uruguay|2020-03-25	0.0003747859	South America
South America|hCoV-19/Chile/RM-ISPCH-32/2020|EPI ISL 445311|B.1.5|Chile|2020-03-17	South America|hCoV-19/Uruguay/UY-NYUMC861/2020|EPI ISL 457957|B.1.1.1|Uruguay|2020-03-25	0.0003061559	South America
South America|hCoV-19/Chile/RM-CMM-25669/2020|EPI ISL 459862|B.1.5|Chile|2020-03-17	South America|hCoV-19/Uruguay/UY-NYUMC861/2020|EPI ISL 457957|B.1.1.1|Uruguay|2020-03-25	0.0002721325	South America
South America|hCoV-19/Chile/RM-ISPCH-42/2020|EPI ISL 445321|B.1.1|Chile|2020-03-17	South America|hCoV-19/Uruguay/UY-NYUMC861/2020|EPI ISL 457957|B.1.1.1|Uruguay|2020-03-25	0.0001700544	South America
South America|hCoV-19/Chile/RM-ISPCH-34/2020|EPI ISL 445313|B.1.5|Chile|2020-03-17	South America|hCoV-19/Uruguay/UY-NYUMC861/2020|EPI ISL 457957|B.1.1.1|Uruguay|2020-03-25	0.0003401897	South America
South America|hCoV-19/Chile/BI-ISPCH-1-2/2020|EPI ISL 445281|B.1.1|Chile|2020-03-17	South America|hCoV-19/Uruguay/UY-NYUMC861/2020|EPI ISL 457957|B.1.1.1|Uruguay|2020-03-25	0.0002040752	South America
South America|hCoV-19/Chile/RM-ISPCH-33/2020|EPI ISL 445312|B.1.5|Chile|2020-03-17	South America|hCoV-19/Uruguay/UY-NYUMC861/2020|EPI ISL 457957|B.1.1.1|Uruguay|2020-03-25	0.0003061639	South America
South America|hCoV-19/Peru/LIM-INS-148/2020|EPI ISL 536543|B.1.8|Peru|2020-03-17	South America|hCoV-19/Uruguay/UY-NYUMC861/2020|EPI ISL 457957|B.1.1.1|Uruguay|2020-03-25	0.0003061535	South America
South America|hCoV-19/Peru/LIM-INS-136/2020|EPI ISL 536531|B.1|Peru|2020-03-17	South America|hCoV-19/Uruguay/UY-NYUMC861/2020|EPI ISL 457957|B.1.1.1|Uruguay|2020-03-25	0.0004096588	South America
South America|hCoV-19/Uruguay/UY-NYUMC850/2020|EPI ISL 457946|A.2|Uruguay|2020-03-17	South America|hCoV-19/Uruguay/UY-NYUMC861/2020|EPI ISL 457957|B.1.1.1|Uruguay|2020-03-25	0.0007152640	South America
South America|hCoV-19/Peru/LIM-INS-149/2020|EPI ISL 536544|B.1.5|Peru|2020-03-17	South America|hCoV-19/Uruguay/UY-NYUMC861/2020|EPI ISL 457957|B.1.1.1|Uruguay|2020-03-25	0.0003765374	South America
South America|hCoV-19/Brazil/MG-CV26/2020|EPI ISL 429684|B.1.1|Brazil|2020-03-17	South America|hCoV-19/Uruguay/UY-NYUMC861/2020|EPI ISL 457957|B.1.1.1|Uruguay|2020-03-25	0.0003445192	South America
South America|hCoV-19/Colombia/VAC-INS-81251/2020|EPI ISL 456139|B.1.1|Colombia|2020-03-17	South America|hCoV-19/Uruguay/UY-NYUMC861/2020|EPI ISL 457957|B.1.1.1|Uruguay|2020-03-25	0.0001729060	South America
South America|hCoV-19/Colombia/ANT-INS-80370/2020|EPI ISL 456118|B.1.5|Colombia|2020-03-17	South America|hCoV-19/Uruguay/UY-NYUMC861/2020|EPI ISL 457957|B.1.1.1|Uruguay|2020-03-25	0.0003143535	South America
South America|hCoV-19/Brazil/MG-CV33/2020|EPI ISL 429689|B.1.1|Brazil|2020-03-17	South America|hCoV-19/Uruguay/UY-NYUMC861/2020|EPI ISL 457957|B.1.1.1|Uruguay|2020-03-25	0.0002450965	South America
South America|hCoV-19/Brazil/SP-L11-CD185-2/2020|EPI ISL 476196|B.1|Brazil|2020-03-17	South America|hCoV-19/Uruguay/UY-NYUMC861/2020|EPI ISL 457957|B.1.1.1|Uruguay|2020-03-25	0.0003223996	South America
South America|hCoV-19/Brazil/MG-0214/2020|EPI ISL 470580|B.1.1.33|Brazil|2020-03-17	South America|hCoV-19/Uruguay/UY-NYUMC861/2020|EPI ISL 457957|B.1.1.1|Uruguay|2020-03-25	0.0003190452	South America
South America|hCoV-19/Colombia/CAU-INS-80705/2020|EPI ISL 456124|B.1|Colombia|2020-03-17	South America|hCoV-19/Uruguay/UY-NYUMC861/2020|EPI ISL 457957|B.1.1.1|Uruguay|2020-03-25	0.0003931191	South America
South America|hCoV-19/Aruba/AW-RIVM-10114/2020|EPI ISL 547447|B.1|Aruba|2020-03-18	South America|hCoV-19/Uruguay/UY-NYUMC861/2020|EPI ISL 457957|B.1.1.1|Uruguay|2020-03-25	0.0003401853	South America
South America|hCoV-19/Chile/RM-ISPCH-65/2020|EPI ISL 445361|B.1.1|Chile|2020-03-18	South America|hCoV-19/Uruguay/UY-NYUMC861/2020|EPI ISL 457957|B.1.1.1|Uruguay|2020-03-25	0.0002040630	South America
South America|hCoV-19/Peru/LIM-INS-145/2020|EPI ISL 536540|A.2|Peru|2020-03-18	South America|hCoV-19/Uruguay/UY-NYUMC861/2020|EPI ISL 457957|B.1.1.1|Uruguay|2020-03-25	0.0006805734	South America
South America|hCoV-19/Peru/LIM-INS-130/2020|EPI ISL 536527|B.1.1.1|Peru|2020-03-18	South America|hCoV-19/Uruguay/UY-NYUMC861/2020|EPI ISL 457957|B.1.1.1|Uruguay|2020-03-25	0.0000340058	South America
South America|hCoV-19/Brazil/SP02cc/2020|EPI ISL 450506|B|Brazil|2020-03-18	South America|hCoV-19/Uruguay/UY-NYUMC861/2020|EPI ISL 457957|B.1.1.1|Uruguay|2020-03-25	0.0005443841	South America
South America|hCoV-19/Argentina/C1374/2020|EPI ISL 420599|B.1.255|Argentina|2020-03-18	South America|hCoV-19/Uruguay/UY-NYUMC861/2020|EPI ISL 457957|B.1.1.1|Uruguay|2020-03-25	0.0004082407	South America
South America|hCoV-19/Brazil/AC-IEC-162535/2020|EPI ISL 458139|B.1.1.33|Brazil|2020-03-18	South America|hCoV-19/Uruguay/UY-NYUMC861/2020|EPI ISL 457957|B.1.1.1|Uruguay|2020-03-25	0.0003061295	South America
South America|hCoV-19/Brazil/SP-624/2020|EPI ISL 515527|B.1.1.33|Brazil|2020-03-18	South America|hCoV-19/Uruguay/UY-NYUMC861/2020|EPI ISL 457957|B.1.1.1|Uruguay|2020-03-25	0.0002380788	South America
South America|hCoV-19/Peru/LIM-INS-161/2020|EPI ISL 536554|B.1.1|Peru|2020-03-18	South America|hCoV-19/Uruguay/UY-NYUMC861/2020|EPI ISL 457957|B.1.1.1|Uruguay|2020-03-25	0.0002380963	South America
South America|hCoV-19/Peru/ARE-INS-072/2020|EPI ISL 523979|B.1.1|Peru|2020-03-18	South America|hCoV-19/Uruguay/UY-NYUMC861/2020|EPI ISL 457957|B.1.1.1|Uruguay|2020-03-25	0.0002043811	South America
South America|hCoV-19/Peru/LIM-INS-158/2020|EPI ISL 536551|B.1.5|Peru|2020-03-18	South America|hCoV-19/Uruguay/UY-NYUMC861/2020|EPI ISL 457957|B.1.1.1|Uruguay|2020-03-25	0.0003402014	South America
South America|hCoV-19/Colombia/RIS-INS-81402/2020|EPI ISL 497736|B.1|Colombia|2020-03-18	South America|hCoV-19/Uruguay/UY-NYUMC861/2020|EPI ISL 457957|B.1.1.1|Uruguay|2020-03-25	0.0003402085	South America
South America|hCoV-19/Peru/LIM-INS-144/2020|EPI ISL 536539|A.2|Peru|2020-03-18	South America|hCoV-19/Uruguay/UY-NYUMC861/2020|EPI ISL 457957|B.1.1.1|Uruguay|2020-03-25	0.0006805734	South America
South America|hCoV-19/Colombia/NSA-INS-80656/2020|EPI ISL 456126|B.1.5|Colombia|2020-03-18	South America|hCoV-19/Uruguay/UY-NYUMC861/2020|EPI ISL 457957|B.1.1.1|Uruguay|2020-03-25	0.0003423205	South America
South America|hCoV-19/Peru/JUN-INS-153/2020|EPI ISL 536546|B.1.5|Peru|2020-03-18	South America|hCoV-19/Uruguay/UY-NYUMC861/2020|EPI ISL 457957|B.1.1.1|Uruguay|2020-03-25	0.0006234154	South America
South America|hCoV-19/Brazil/SC-0243/2020|EPI ISL 470652|B.1.1|Brazil|2020-03-18	South America|hCoV-19/Uruguay/UY-NYUMC861/2020|EPI ISL 457957|B.1.1.1|Uruguay|2020-03-25	0.0002091040	South America
South America|hCoV-19/Brazil/GO-0208/2020|EPI ISL 470575|B.1.22|Brazil|2020-03-18	South America|hCoV-19/Uruguay/UY-NYUMC861/2020|EPI ISL 457957|B.1.1.1|Uruguay|2020-03-25	0.0003871840	South America
South America|hCoV-19/Peru/LIM-INS-157/2020|EPI ISL 536550|B.1.1|Peru|2020-03-19	South America|hCoV-19/Uruguay/UY-NYUMC861/2020|EPI ISL 457957|B.1.1.1|Uruguay|2020-03-25	0.0002040682	South America
South America|hCoV-19/Chile/MA-ISPCH-5/2020|EPI ISL 445283|B.1|Chile|2020-03-19	South America|hCoV-19/Uruguay/UY-NYUMC861/2020|EPI ISL 457957|B.1.1.1|Uruguay|2020-03-25	0.0003401853	South America
South America|hCoV-19/Peru/LIM-INS-155/2020|EPI ISL 536548|B.1.255|Peru|2020-03-19	South America|hCoV-19/Uruguay/UY-NYUMC861/2020|EPI ISL 457957|B.1.1.1|Uruguay|2020-03-25	0.0003401853	South America
South America|hCoV-19/Chile/VS-ISPCH-3/2020|EPI ISL 445286|B.1|Chile|2020-03-19	South America|hCoV-19/Uruguay/UY-NYUMC861/2020|EPI ISL 457957|B.1.1.1|Uruguay|2020-03-25	0.0003742123	South America
South America|hCoV-19/Colombia/VAC-INS-82320/2020|EPI ISL 456151|B.1|Colombia|2020-03-19	South America|hCoV-19/Uruguay/UY-NYUMC861/2020|EPI ISL 457957|B.1.1.1|Uruguay|2020-03-25	0.0003401853	South America
South America|hCoV-19/Peru/JUN-UPCH-0118/2020|EPI ISL 568515|B.1.255|Peru|2020-03-19	South America|hCoV-19/Uruguay/UY-NYUMC861/2020|EPI ISL 457957|B.1.1.1|Uruguay|2020-03-25	0.0003742123	South America
South America|hCoV-19/Brazil/RJ-LVM161-2/2020|EPI ISL 528539|A.2|Brazil|2020-03-19	South America|hCoV-19/Uruguay/UY-NYUMC861/2020|EPI ISL 457957|B.1.1.1|Uruguay|2020-03-25	0.0006805911	South America
South America|hCoV-19/Chile/MA-ISPCH-4/2020|EPI ISL 445282|B.1.5|Chile|2020-03-19	South America|hCoV-19/Uruguay/UY-NYUMC861/2020|EPI ISL 457957|B.1.1.1|Uruguay|2020-03-25	0.0003061455	South America
South America|hCoV-19/Brazil/PB-IEC-161853/2020|EPI ISL 524801|B.1.5|Brazil|2020-03-19	South America|hCoV-19/Uruguay/UY-NYUMC861/2020|EPI ISL 457957|B.1.1.1|Uruguay|2020-03-25	0.0003742123	South America
South America|hCoV-19/Chile/RM-ISPCH-45/2020|EPI ISL 445324|B.1.5|Chile|2020-03-19	South America|hCoV-19/Uruguay/UY-NYUMC861/2020|EPI ISL 457957|B.1.1.1|Uruguay|2020-03-25	0.0003061535	South America
South America|hCoV-19/Brazil/SE-6536/2020|EPI ISL 541376|B.1.1.33|Brazil|2020-03-19	South America|hCoV-19/Uruguay/UY-NYUMC861/2020|EPI ISL 457957|B.1.1.1|Uruguay|2020-03-25	0.0002720962	South America
South America|hCoV-19/Brazil/SE-6533/2020|EPI ISL 541374|B.1.1|Brazil|2020-03-19	South America|hCoV-19/Uruguay/UY-NYUMC861/2020|EPI ISL 457957|B.1.1.1|Uruguay|2020-03-25	0.0002380850	South America
South America|hCoV-19/Chile/RM-ISPCH-36/2020|EPI ISL 445315|B.1.1|Chile|2020-03-19	South America|hCoV-19/Uruguay/UY-NYUMC861/2020|EPI ISL 457957|B.1.1.1|Uruguay|2020-03-25	0.0002040752	South America
South America|hCoV-19/Chile/RM-ISPCH-39/2020|EPI ISL 445318|B|Chile|2020-03-19	South America|hCoV-19/Uruguay/UY-NYUMC861/2020|EPI ISL 457957|B.1.1.1|Uruguay|2020-03-25	0.0004763085	South America
South America|hCoV-19/Peru/LIM-INS-162/2020|EPI ISL 536555|B.1.1|Peru|2020-03-19	South America|hCoV-19/Uruguay/UY-NYUMC861/2020|EPI ISL 457957|B.1.1.1|Uruguay|2020-03-25	0.0002052127	South America
South America|hCoV-19/Chile/VS-CMM-28875/2020|EPI ISL 459864|B.1.1|Chile|2020-03-19	South America|hCoV-19/Uruguay/UY-NYUMC861/2020|EPI ISL 457957|B.1.1.1|Uruguay|2020-03-25	0.0001716537	South America
South America|hCoV-19/Brazil/SP-L7-CD67/2020|EPI ISL 476435|B.1.1.33|Brazil|2020-03-19	South America|hCoV-19/Uruguay/UY-NYUMC861/2020|EPI ISL 457957|B.1.1.1|Uruguay|2020-03-25	0.0002748059	South America
South America|hCoV-19/Peru/JUN-INS-154/2020|EPI ISL 536547|B.1|Peru|2020-03-19	South America|hCoV-19/Uruguay/UY-NYUMC861/2020|EPI ISL 457957|B.1.1.1|Uruguay|2020-03-25	0.0002751988	South America
South America|hCoV-19/Brazil/MG-0215/2020|EPI ISL 470581|B.1|Brazil|2020-03-19	South America|hCoV-19/Uruguay/UY-NYUMC861/2020|EPI ISL 457957|B.1.1.1|Uruguay|2020-03-25	0.0004486302	South America
South America|hCoV-19/Brazil/MG-0216/2020|EPI ISL 470582|B.1.1.33|Brazil|2020-03-19	South America|hCoV-19/Uruguay/UY-NYUMC861/2020|EPI ISL 457957|B.1.1.1|Uruguay|2020-03-25	0.0003105290	South America
South America|hCoV-19/Brazil/SP-L7-CD76/2020|EPI ISL 476443|B.1|Brazil|2020-03-19	South America|hCoV-19/Uruguay/UY-NYUMC861/2020|EPI ISL 457957|B.1.1.1|Uruguay|2020-03-25	0.0003808234	South America
South America|hCoV-19/Uruguay/UY-10/2020|EPI ISL 429257|B.31|Uruguay|2020-03-19	South America|hCoV-19/Uruguay/UY-NYUMC861/2020|EPI ISL 457957|B.1.1.1|Uruguay|2020-03-25	0.0006990667	South America
South America|hCoV-19/Brazil/PI-0239/2020|EPI ISL 470613|B.1.1.33|Brazil|2020-03-19	South America|hCoV-19/Uruguay/UY-NYUMC861/2020|EPI ISL 457957|B.1.1.1|Uruguay|2020-03-25	0.0002439777	South America
South America|hCoV-19/Brazil/SP-L11-CD200/2020|EPI ISL 476201|B.1.1.33|Brazil|2020-03-19	South America|hCoV-19/Uruguay/UY-NYUMC861/2020|EPI ISL 457957|B.1.1.1|Uruguay|2020-03-25	0.0002466334	South America
South America|hCoV-19/Brazil/SP-L9-CD122/2020|EPI ISL 476472|B.1.255|Brazil|2020-03-19	South America|hCoV-19/Uruguay/UY-NYUMC861/2020|EPI ISL 457957|B.1.1.1|Uruguay|2020-03-25	0.0003539956	South America
South America|hCoV-19/Colombia/VAC-INS-82307/2020|EPI ISL 456143|B.1|Colombia|2020-03-19	South America|hCoV-19/Uruguay/UY-NYUMC861/2020|EPI ISL 457957|B.1.1.1|Uruguay|2020-03-25	0.0003544219	South America
South America|hCoV-19/Brazil/RS-L10-CD175/2020|EPI ISL 476188|B.1.1.33|Brazil|2020-03-19	South America|hCoV-19/Uruguay/UY-NYUMC861/2020|EPI ISL 457957|B.1.1.1|Uruguay|2020-03-25	0.0002148846	South America
South America|hCoV-19/Chile/VS-ISPCH-4/2020|EPI ISL 445287|B.1.5|Chile|2020-03-19	South America|hCoV-19/Uruguay/UY-NYUMC861/2020|EPI ISL 457957|B.1.1.1|Uruguay|2020-03-25	0.0002721320	South America
South America|hCoV-19/Aruba/AW-RIVM-10115/2020|EPI ISL 547448|B.1|Aruba|2020-03-20	South America|hCoV-19/Uruguay/UY-NYUMC861/2020|EPI ISL 457957|B.1.1.1|Uruguay|2020-03-25	0.0003742300	South America
South America|hCoV-19/Brazil/PA-IEC-161548/2020|EPI ISL 450874|B.1.1.33|Brazil|2020-03-20	South America|hCoV-19/Uruguay/UY-NYUMC861/2020|EPI ISL 457957|B.1.1.1|Uruguay|2020-03-25	0.0002380788	South America
South America|hCoV-19/Peru/ARE-INS-164/2020|EPI ISL 536557|B.1.5|Peru|2020-03-20	South America|hCoV-19/Uruguay/UY-NYUMC861/2020|EPI ISL 457957|B.1.1.1|Uruguay|2020-03-25	0.0003062472	South America
South America|hCoV-19/Peru/LIM-UPCH-0011/2020|EPI ISL 529068|B.1.1.1|Peru|2020-03-20	South America|hCoV-19/Uruguay/UY-NYUMC861/2020|EPI ISL 457957|B.1.1.1|Uruguay|2020-03-25	0.0001700727	South America
South America|hCoV-19/Colombia/ANT-INS-82457/2020|EPI ISL 456146|B.1.5|Colombia|2020-03-20	South America|hCoV-19/Uruguay/UY-NYUMC861/2020|EPI ISL 457957|B.1.1.1|Uruguay|2020-03-25	0.0003061535	South America
South America|hCoV-19/Peru/ARE-INS-165/2020|EPI ISL 536558|B.1|Peru|2020-03-20	South America|hCoV-19/Uruguay/UY-NYUMC861/2020|EPI ISL 457957|B.1.1.1|Uruguay|2020-03-25	0.0003742123	South America
South America|hCoV-19/Chile/RM-ISPCH-69/2020|EPI ISL 445365|B.1|Chile|2020-03-20	South America|hCoV-19/Uruguay/UY-NYUMC861/2020|EPI ISL 457957|B.1.1.1|Uruguay|2020-03-25	0.0003401853	South America
South America|hCoV-19/Chile/MA-ISPCH-7/2020|EPI ISL 445288|B.1|Chile|2020-03-20	South America|hCoV-19/Uruguay/UY-NYUMC861/2020|EPI ISL 457957|B.1.1.1|Uruguay|2020-03-25	0.0003742221	South America
South America|hCoV-19/Peru/LIM-INS-156/2020|EPI ISL 536549|B.1.5|Peru|2020-03-20	South America|hCoV-19/Uruguay/UY-NYUMC861/2020|EPI ISL 457957|B.1.1.1|Uruguay|2020-03-25	0.0003061535	South America
South America|hCoV-19/Peru/ICA-INS-166/2020|EPI ISL 536559|B.1.1|Peru|2020-03-20	South America|hCoV-19/Uruguay/UY-NYUMC861/2020|EPI ISL 457957|B.1.1.1|Uruguay|2020-03-25	0.0002380963	South America
South America|hCoV-19/Peru/ARE-UPCH-0111/2020|EPI ISL 540988|B.1|Peru|2020-03-20	South America|hCoV-19/Uruguay/UY-NYUMC861/2020|EPI ISL 457957|B.1.1.1|Uruguay|2020-03-25	0.0003742123	South America
South America|hCoV-19/Brazil/RJ-763/2020|EPI ISL 427302|B.1.1.33|Brazil|2020-03-20	South America|hCoV-19/Uruguay/UY-NYUMC861/2020|EPI ISL 457957|B.1.1.1|Uruguay|2020-03-25	0.0002380788	South America
South America|hCoV-19/Brazil/SE-6530/2020|EPI ISL 541373|B.1.1|Brazil|2020-03-20	South America|hCoV-19/Uruguay/UY-NYUMC861/2020|EPI ISL 457957|B.1.1.1|Uruguay|2020-03-25	0.0002380788	South America
South America|hCoV-19/Brazil/MG-CV42/2020|EPI ISL 429695|B.1|Brazil|2020-03-20	South America|hCoV-19/Uruguay/UY-NYUMC861/2020|EPI ISL 457957|B.1.1.1|Uruguay|2020-03-25	0.0003062850	South America
South America|hCoV-19/Peru/ARE-UPCH-0110/2020|EPI ISL 540987|B.1.5|Peru|2020-03-20	South America|hCoV-19/Uruguay/UY-NYUMC861/2020|EPI ISL 457957|B.1.1.1|Uruguay|2020-03-25	0.0003062473	South America
South America|hCoV-19/Colombia/MAG-INS-81035/2020|EPI ISL 456125|B.1.255|Colombia|2020-03-20	South America|hCoV-19/Uruguay/UY-NYUMC861/2020|EPI ISL 457957|B.1.1.1|Uruguay|2020-03-25	0.0003779920	South America
South America|hCoV-19/Brazil/MG-0217/2020|EPI ISL 470583|B.1.1.33|Brazil|2020-03-20	South America|hCoV-19/Uruguay/UY-NYUMC861/2020|EPI ISL 457957|B.1.1.1|Uruguay|2020-03-25	0.0002464942	South America
South America|hCoV-19/Chile/RM-ISPCH-47/2020|EPI ISL 445326|B.1.5|Chile|2020-03-21	South America|hCoV-19/Uruguay/UY-NYUMC861/2020|EPI ISL 457957|B.1.1.1|Uruguay|2020-03-25	0.0003401778	South America
South America|hCoV-19/Chile/MA-ISPCH-14/2020|EPI ISL 445295|B.1.98|Chile|2020-03-21	South America|hCoV-19/Uruguay/UY-NYUMC861/2020|EPI ISL 457957|B.1.1.1|Uruguay|2020-03-25	0.0003061455	South America
South America|hCoV-19/Chile/RM-ISPCH-71/2020|EPI ISL 445367|B.1.1.33|Chile|2020-03-21	South America|hCoV-19/Uruguay/UY-NYUMC861/2020|EPI ISL 457957|B.1.1.1|Uruguay|2020-03-25	0.0002721090	South America
South America|hCoV-19/Peru/LIM-UPCH-0119/2020|EPI ISL 568516|B.1.1|Peru|2020-03-21	South America|hCoV-19/Uruguay/UY-NYUMC861/2020|EPI ISL 457957|B.1.1.1|Uruguay|2020-03-25	0.0002040683	South America
South America|hCoV-19/Chile/RM-ISPCH-23/2020|EPI ISL 445302|B.1.1|Chile|2020-03-21	South America|hCoV-19/Uruguay/UY-NYUMC861/2020|EPI ISL 457957|B.1.1.1|Uruguay|2020-03-25	0.0001700487	South America
South America|hCoV-19/Chile/MA-ISPCH-9/2020|EPI ISL 445290|B.1|Chile|2020-03-21	South America|hCoV-19/Uruguay/UY-NYUMC861/2020|EPI ISL 457957|B.1.1.1|Uruguay|2020-03-25	0.0003401853	South America
South America|hCoV-19/Chile/RM-ISPCH-48/2020|EPI ISL 445327|B.1.5|Chile|2020-03-21	South America|hCoV-19/Uruguay/UY-NYUMC861/2020|EPI ISL 457957|B.1.1.1|Uruguay|2020-03-25	0.0003741946	South America
South America|hCoV-19/Chile/RM-ISPCH-70/2020|EPI ISL 445366|B.1.5|Chile|2020-03-21	South America|hCoV-19/Uruguay/UY-NYUMC861/2020|EPI ISL 457957|B.1.1.1|Uruguay|2020-03-25	0.0003061535	South America
South America|hCoV-19/Chile/MA-ISPCH-13/2020|EPI ISL 445294|B.1|Chile|2020-03-21	South America|hCoV-19/Uruguay/UY-NYUMC861/2020|EPI ISL 457957|B.1.1.1|Uruguay|2020-03-25	0.0003401969	South America
South America|hCoV-19/Chile/MA-ISPCH-10/2020|EPI ISL 445291|B.1|Chile|2020-03-21	South America|hCoV-19/Uruguay/UY-NYUMC861/2020|EPI ISL 457957|B.1.1.1|Uruguay|2020-03-25	0.0003401854	South America
South America|hCoV-19/Brazil/CE-L12-CD224/2020|EPI ISL 476218|B.1.5|Brazil|2020-03-21	South America|hCoV-19/Uruguay/UY-NYUMC861/2020|EPI ISL 457957|B.1.1.1|Uruguay|2020-03-25	0.0003939125	South America
South America|hCoV-19/Chile/RM-ISPCH-59/2020|EPI ISL 445355|B.1.5|Chile|2020-03-22	South America|hCoV-19/Uruguay/UY-NYUMC861/2020|EPI ISL 457957|B.1.1.1|Uruguay|2020-03-25	0.0003401940	South America
South America|hCoV-19/Chile/MA-ISPCH-11/2020|EPI ISL 445292|B.1|Chile|2020-03-22	South America|hCoV-19/Uruguay/UY-NYUMC861/2020|EPI ISL 457957|B.1.1.1|Uruguay|2020-03-25	0.0003742221	South America
South America|hCoV-19/Argentina/C3013/2020|EPI ISL 420598|B.1.220|Argentina|2020-03-22	South America|hCoV-19/Uruguay/UY-NYUMC861/2020|EPI ISL 457957|B.1.1.1|Uruguay|2020-03-25	0.0003741946	South America
South America|hCoV-19/Brazil/SP-144/2020|EPI ISL 468310|B.1.1.33|Brazil|2020-03-22	South America|hCoV-19/Uruguay/UY-NYUMC861/2020|EPI ISL 457957|B.1.1.1|Uruguay|2020-03-25	0.0002721033	South America
South America|hCoV-19/Peru/LIM-INS-168/2020|EPI ISL 536561|A.2|Peru|2020-03-22	South America|hCoV-19/Uruguay/UY-NYUMC861/2020|EPI ISL 457957|B.1.1.1|Uruguay|2020-03-25	0.0006805734	South America
South America|hCoV-19/Chile/MA-ISPCH-15/2020|EPI ISL 445299|B.1|Chile|2020-03-22	South America|hCoV-19/Uruguay/UY-NYUMC861/2020|EPI ISL 457957|B.1.1.1|Uruguay|2020-03-25	0.0003742123	South America
South America|hCoV-19/Aruba/AW-RIVM-10122/2020|EPI ISL 547449|B.40|Aruba|2020-03-22	South America|hCoV-19/Uruguay/UY-NYUMC861/2020|EPI ISL 457957|B.1.1.1|Uruguay|2020-03-25	0.0005443727	South America
South America|hCoV-19/Brazil/DF-891/2020|EPI ISL 427298|B.1.1.33|Brazil|2020-03-22	South America|hCoV-19/Uruguay/UY-NYUMC861/2020|EPI ISL 457957|B.1.1.1|Uruguay|2020-03-25	0.0002380788	South America
South America|hCoV-19/Colombia/BOL-INS-84730/2020|EPI ISL 497738|B.1|Colombia|2020-03-22	South America|hCoV-19/Uruguay/UY-NYUMC861/2020|EPI ISL 457957|B.1.1.1|Uruguay|2020-03-25	0.0003061976	South America
South America|hCoV-19/Colombia/DC-INS-84861/2020|EPI ISL 456116|B.1.5|Colombia|2020-03-22	South America|hCoV-19/Uruguay/UY-NYUMC861/2020|EPI ISL 457957|B.1.1.1|Uruguay|2020-03-25	0.0003144416	South America
South America|hCoV-19/Brazil/MG-CV49/2020|EPI ISL 429702|B.1.5|Brazil|2020-03-22	South America|hCoV-19/Uruguay/UY-NYUMC861/2020|EPI ISL 457957|B.1.1.1|Uruguay|2020-03-25	0.0003500138	South America
South America|hCoV-19/Brazil/SP-L7-CD63/2020|EPI ISL 476432|B.1.255|Brazil|2020-03-22	South America|hCoV-19/Uruguay/UY-NYUMC861/2020|EPI ISL 457957|B.1.1.1|Uruguay|2020-03-25	0.0003585383	South America
South America|hCoV-19/Brazil/SP-602/2020|EPI ISL 515526|B.1.1|Brazil|2020-03-23	South America|hCoV-19/Uruguay/UY-NYUMC861/2020|EPI ISL 457957|B.1.1.1|Uruguay|2020-03-25	0.0002380897	South America
South America|hCoV-19/Peru/LAL-UPCH-0109/2020|EPI ISL 540986|B.1.1|Peru|2020-03-23	South America|hCoV-19/Uruguay/UY-NYUMC861/2020|EPI ISL 457957|B.1.1.1|Uruguay|2020-03-25	0.0002721090	South America
South America|hCoV-19/Brazil/SP-279/2020|EPI ISL 527858|B.1.1.33|Brazil|2020-03-23	South America|hCoV-19/Uruguay/UY-NYUMC861/2020|EPI ISL 457957|B.1.1.1|Uruguay|2020-03-25	0.0003061295	South America
South America|hCoV-19/Brazil/RJ-DCVN01/2020|EPI ISL 483065|B.1.3|Brazil|2020-03-23	South America|hCoV-19/Uruguay/UY-NYUMC861/2020|EPI ISL 457957|B.1.1.1|Uruguay|2020-03-25	0.0004763372	South America
South America|hCoV-19/Brazil/DF-861/2020|EPI ISL 427296|B.1.1.33|Brazil|2020-03-23	South America|hCoV-19/Uruguay/UY-NYUMC861/2020|EPI ISL 457957|B.1.1.1|Uruguay|2020-03-25	0.0002720962	South America
South America|hCoV-19/Brazil/DF-862/2020|EPI ISL 427297|B.1.1.33|Brazil|2020-03-23	South America|hCoV-19/Uruguay/UY-NYUMC861/2020|EPI ISL 457957|B.1.1.1|Uruguay|2020-03-25	0.0002380788	South America
South America|hCoV-19/Chile/LI-ISPCH-9/2020|EPI ISL 445300|B.1.1|Chile|2020-03-23	South America|hCoV-19/Uruguay/UY-NYUMC861/2020|EPI ISL 457957|B.1.1.1|Uruguay|2020-03-25	0.0002040699	South America
South America|hCoV-19/Chile/RM-ISPCH-51/2020|EPI ISL 445330|B.1|Chile|2020-03-23	South America|hCoV-19/Uruguay/UY-NYUMC861/2020|EPI ISL 457957|B.1.1.1|Uruguay|2020-03-25	0.0003401969	South America
South America|hCoV-19/Chile/RM-ISPCH-50/2020|EPI ISL 445329|B|Chile|2020-03-23	South America|hCoV-19/Uruguay/UY-NYUMC861/2020|EPI ISL 457957|B.1.1.1|Uruguay|2020-03-25	0.0004763408	South America
South America|hCoV-19/Chile/LI-ISPCH-8/2020|EPI ISL 445298|B.1.1|Chile|2020-03-23	South America|hCoV-19/Uruguay/UY-NYUMC861/2020|EPI ISL 457957|B.1.1.1|Uruguay|2020-03-25	0.0002381125	South America
South America|hCoV-19/Colombia/CES-INS-87973/2020|EPI ISL 498153|B.1.255|Colombia|2020-03-23	South America|hCoV-19/Uruguay/UY-NYUMC861/2020|EPI ISL 457957|B.1.1.1|Uruguay|2020-03-25	0.0003402085	South America
South America|hCoV-19/Colombia/QUI-INS-85082/2020|EPI ISL 497744|B|Colombia|2020-03-23	South America|hCoV-19/Uruguay/UY-NYUMC861/2020|EPI ISL 457957|B.1.1.1|Uruguay|2020-03-25	0.0002721695	South America
South America|hCoV-19/Uruguay/UY-NYUMC857/2020|EPI ISL 457953|B.1.1.33|Uruguay|2020-03-23	South America|hCoV-19/Uruguay/UY-NYUMC861/2020|EPI ISL 457957|B.1.1.1|Uruguay|2020-03-25	0.0002386306	South America
South America|hCoV-19/Peru/CAL-INS-137/2020|EPI ISL 536532|B.1.1.1|Peru|2020-03-23	South America|hCoV-19/Uruguay/UY-NYUMC861/2020|EPI ISL 457957|B.1.1.1|Uruguay|2020-03-25	0.0001373341	South America
South America|hCoV-19/Brazil/MG-0218/2020|EPI ISL 470584|B.1.1.33|Brazil|2020-03-23	South America|hCoV-19/Uruguay/UY-NYUMC861/2020|EPI ISL 457957|B.1.1.1|Uruguay|2020-03-25	0.0002415115	South America
South America|hCoV-19/Brazil/RJ-0247/2020|EPI ISL 470615|B.1.1.33|Brazil|2020-03-23	South America|hCoV-19/Uruguay/UY-NYUMC861/2020|EPI ISL 457957|B.1.1.1|Uruguay|2020-03-25	0.0002766876	South America
South America|hCoV-19/Brazil/SP-L9-CD137/2020|EPI ISL 476484|B.1.1.33|Brazil|2020-03-23	South America|hCoV-19/Uruguay/UY-NYUMC861/2020|EPI ISL 457957|B.1.1.1|Uruguay|2020-03-25	0.0003158770	South America
South America|hCoV-19/Brazil/SP-L7-CD70/2020|EPI ISL 476437|B.1.255|Brazil|2020-03-23	South America|hCoV-19/Uruguay/UY-NYUMC861/2020|EPI ISL 457957|B.1.1.1|Uruguay|2020-03-25	0.0003513221	South America
South America|hCoV-19/Brazil/SP-L8-CD101/2020|EPI ISL 476450|B.1.1.33|Brazil|2020-03-23	South America|hCoV-19/Uruguay/UY-NYUMC861/2020|EPI ISL 457957|B.1.1.1|Uruguay|2020-03-25	0.0002125629	South America
South America|hCoV-19/Brazil/CE-L11-CD196/2020|EPI ISL 476200|B.1.212|Brazil|2020-03-23	South America|hCoV-19/Uruguay/UY-NYUMC861/2020|EPI ISL 457957|B.1.1.1|Uruguay|2020-03-25	0.0003579299	South America
South America|hCoV-19/Brazil/MA-IEC-162157/2020|EPI ISL 524797|B.1.1.33|Brazil|2020-03-24	South America|hCoV-19/Uruguay/UY-NYUMC861/2020|EPI ISL 457957|B.1.1.1|Uruguay|2020-03-25	0.0002380786	South America
South America|hCoV-19/Brazil/SP-165/2020|EPI ISL 523963|B.1|Brazil|2020-03-24	South America|hCoV-19/Uruguay/UY-NYUMC861/2020|EPI ISL 457957|B.1.1.1|Uruguay|2020-03-25	0.0003401853	South America
South America|hCoV-19/Peru/LIM-INS-019/2020|EPI ISL 491172|B.1.1.1|Peru|2020-03-24	South America|hCoV-19/Uruguay/UY-NYUMC861/2020|EPI ISL 457957|B.1.1.1|Uruguay|2020-03-25	0.0000681173	South America
South America|hCoV-19/Peru/LIM-INS-022/2020|EPI ISL 491428|B.1.1.1|Peru|2020-03-24	South America|hCoV-19/Uruguay/UY-NYUMC861/2020|EPI ISL 457957|B.1.1.1|Uruguay|2020-03-25	0.0000340579	South America
South America|hCoV-19/Brazil/SP-L7-CD72/2020|EPI ISL 476439|B.1.1.33|Brazil|2020-03-24	South America|hCoV-19/Uruguay/UY-NYUMC861/2020|EPI ISL 457957|B.1.1.1|Uruguay|2020-03-25	0.0003091723	South America
South America|hCoV-19/Brazil/SP-L9-CD91/2020|EPI ISL 476490|B.1.255|Brazil|2020-03-24	South America|hCoV-19/Uruguay/UY-NYUMC861/2020|EPI ISL 457957|B.1.1.1|Uruguay|2020-03-25	0.0003779403	South America
South America|hCoV-19/Brazil/SC-L16-CD314/2020|EPI ISL 476278|B.1.1.33|Brazil|2020-03-24	South America|hCoV-19/Uruguay/UY-NYUMC861/2020|EPI ISL 457957|B.1.1.1|Uruguay|2020-03-25	0.0003092614	South America
South America|hCoV-19/Brazil/RJ-0248/2020|EPI ISL 470616|B.1.5|Brazil|2020-03-24	South America|hCoV-19/Uruguay/UY-NYUMC861/2020|EPI ISL 457957|B.1.1.1|Uruguay|2020-03-25	0.0003106116	South America
South America|hCoV-19/Brazil/SP-L9-CD140/2020|EPI ISL 476487|B.1.1.33|Brazil|2020-03-24	South America|hCoV-19/Uruguay/UY-NYUMC861/2020|EPI ISL 457957|B.1.1.1|Uruguay|2020-03-25	0.0002768793	South America
South America|hCoV-19/Brazil/SP-L9-CD139/2020|EPI ISL 476486|B.1.1.33|Brazil|2020-03-24	South America|hCoV-19/Uruguay/UY-NYUMC861/2020|EPI ISL 457957|B.1.1.1|Uruguay|2020-03-25	0.0002477417	South America
South America|hCoV-19/Chile/MA-CMM-31600/2020|EPI ISL 459861|B.1|Chile|2020-03-25	South America|hCoV-19/Uruguay/UY-NYUMC861/2020|EPI ISL 457957|B.1.1.1|Uruguay|2020-03-25	0.0003401854	South America
South America|hCoV-19/Brazil/SP-625/2020|EPI ISL 515528|B.1.1.33|Brazil|2020-03-25	South America|hCoV-19/Uruguay/UY-NYUMC861/2020|EPI ISL 457957|B.1.1.1|Uruguay|2020-03-25	0.0002380788	South America
South America|hCoV-19/Brazil/RJ-818/2020|EPI ISL 427303|B.1.1.33|Brazil|2020-03-25	South America|hCoV-19/Uruguay/UY-NYUMC861/2020|EPI ISL 457957|B.1.1.1|Uruguay|2020-03-25	0.0002720962	South America
South America|hCoV-19/Brazil/RJ-1111/2020|EPI ISL 456076|B.1.1.33|Brazil|2020-03-25	South America|hCoV-19/Uruguay/UY-NYUMC861/2020|EPI ISL 457957|B.1.1.1|Uruguay|2020-03-25	0.0002720962	South America
South America|hCoV-19/Brazil/RJ-1119/2020|EPI ISL 456077|B.1.1.33|Brazil|2020-03-25	South America|hCoV-19/Uruguay/UY-NYUMC861/2020|EPI ISL 457957|B.1.1.1|Uruguay|2020-03-25	0.0002380788	South America
South America|hCoV-19/Peru/LIM-INS-017/2020|EPI ISL 490316|B.1.255|Peru|2020-03-25	South America|hCoV-19/Uruguay/UY-NYUMC861/2020|EPI ISL 457957|B.1.1.1|Uruguay|2020-03-25	0.0003407068	South America
South America|hCoV-19/Peru/LIM-INS-024/2020|EPI ISL 491429|A.2|Peru|2020-03-25	South America|hCoV-19/Uruguay/UY-NYUMC861/2020|EPI ISL 457957|B.1.1.1|Uruguay|2020-03-25	0.0006475386	South America
South America|hCoV-19/Peru/LIM-INS-018/2020|EPI ISL 490975|B.1|Peru|2020-03-25	South America|hCoV-19/Uruguay/UY-NYUMC861/2020|EPI ISL 457957|B.1.1.1|Uruguay|2020-03-25	0.0004088967	South America
South America|hCoV-19/Brazil/SP-636/2020|EPI ISL 515550|B.1.1.33|Brazil|2020-03-25	South America|hCoV-19/Uruguay/UY-NYUMC861/2020|EPI ISL 457957|B.1.1.1|Uruguay|2020-03-25	0.0002380869	South America
South America|hCoV-19/Colombia/ANT-UdeA-200325-01/2020|EPI ISL 536399|B.1.5|Colombia|2020-03-25	South America|hCoV-19/Uruguay/UY-NYUMC861/2020|EPI ISL 457957|B.1.1.1|Uruguay|2020-03-25	0.0003061743	South America
South America|hCoV-19/Colombia/MAG-INS-87968/2020|EPI ISL 498152|B.1|Colombia|2020-03-25	South America|hCoV-19/Uruguay/UY-NYUMC861/2020|EPI ISL 457957|B.1.1.1|Uruguay|2020-03-25	0.0004423367	South America
South America|hCoV-19/Chile/AR-ISPCH-14/2020|EPI ISL 445348|B.1.255|Chile|2020-03-25	South America|hCoV-19/Uruguay/UY-NYUMC861/2020|EPI ISL 457957|B.1.1.1|Uruguay|2020-03-25	0.0003402085	South America
South America|hCoV-19/Colombia/ATL-INS-88612/2020|EPI ISL 498155|B.1|Colombia|2020-03-25	South America|hCoV-19/Uruguay/UY-NYUMC861/2020|EPI ISL 457957|B.1.1.1|Uruguay|2020-03-25	0.0003061871	South America
South America|hCoV-19/Brazil/SP-01/2020|EPI ISL 412964|B.1.5|Brazil|2020-02-25	South America|hCoV-19/Brazil/SP-L11-CD93/2020|EPI ISL 476204|B.1.1.33|Brazil|2020-03-25	0.0002766943	South America
South America|hCoV-19/Brazil/SP-02/2020|EPI ISL 413016|B|Brazil|2020-02-28	South America|hCoV-19/Brazil/SP-L11-CD93/2020|EPI ISL 476204|B.1.1.33|Brazil|2020-03-25	0.0005535576	South America
South America|hCoV-19/Brazil/SP-06/2020|EPI ISL 414015|B.1.5|Brazil|2020-02-29	South America|hCoV-19/Brazil/SP-L11-CD93/2020|EPI ISL 476204|B.1.1.33|Brazil|2020-03-25	0.0002766943	South America
South America|hCoV-19/Brazil/ES-225/2020|EPI ISL 415128|B.40|Brazil|2020-02-29	South America|hCoV-19/Brazil/SP-L11-CD93/2020|EPI ISL 476204|B.1.1.33|Brazil|2020-03-25	0.0005882248	South America
South America|hCoV-19/Argentina/PAIS-A0001/2020|EPI ISL 430793|B.1.1|Argentina|2020-03-01	South America|hCoV-19/Brazil/SP-L11-CD93/2020|EPI ISL 476204|B.1.1.33|Brazil|2020-03-25	0.0001749308	South America
South America|hCoV-19/Brazil/SP-03/2020|EPI ISL 414014|B.1.1|Brazil|2020-03-02	South America|hCoV-19/Brazil/SP-L11-CD93/2020|EPI ISL 476204|B.1.1.33|Brazil|2020-03-25	0.0002074903	South America
South America|hCoV-19/Brazil/SP-11/2020|EPI ISL 416033|B.3|Brazil|2020-03-03	South America|hCoV-19/Brazil/SP-L11-CD93/2020|EPI ISL 476204|B.1.1.33|Brazil|2020-03-25	0.0004497155	South America
South America|hCoV-19/Brazil/SP-07/2020|EPI ISL 416028|B.1.1|Brazil|2020-03-03	South America|hCoV-19/Brazil/SP-L11-CD93/2020|EPI ISL 476204|B.1.1.33|Brazil|2020-03-25	0.0002074903	South America
South America|hCoV-19/Chile/RM-ISPCH-1/2020|EPI ISL 414579|A.2|Chile|2020-03-03	South America|hCoV-19/Brazil/SP-L11-CD93/2020|EPI ISL 476204|B.1.1.33|Brazil|2020-03-25	0.0006228023	South America
South America|hCoV-19/Brazil/SP-09/2020|EPI ISL 416031|B.1.5|Brazil|2020-03-04	South America|hCoV-19/Brazil/SP-L11-CD93/2020|EPI ISL 476204|B.1.1.33|Brazil|2020-03-25	0.0002766943	South America
South America|hCoV-19/Brazil/SP-08/2020|EPI ISL 416029|B.1.1|Brazil|2020-03-04	South America|hCoV-19/Brazil/SP-L11-CD93/2020|EPI ISL 476204|B.1.1.33|Brazil|2020-03-25	0.0001729046	South America
South America|hCoV-19/Brazil/SP-10/2020|EPI ISL 416032|B|Brazil|2020-03-04	South America|hCoV-19/Brazil/SP-L11-CD93/2020|EPI ISL 476204|B.1.1.33|Brazil|2020-03-25	0.0004843175	South America
South America|hCoV-19/Brazil/SP-04/2020|EPI ISL 414017|B.1.1|Brazil|2020-03-04	South America|hCoV-19/Brazil/SP-L11-CD93/2020|EPI ISL 476204|B.1.1.33|Brazil|2020-03-25	0.0002074903	South America
South America|hCoV-19/Brazil/SP-12/2020|EPI ISL 416034|B.1.1|Brazil|2020-03-04	South America|hCoV-19/Brazil/SP-L11-CD93/2020|EPI ISL 476204|B.1.1.33|Brazil|2020-03-25	0.0002420956	South America
South America|hCoV-19/Brazil/RJ-314/2020|EPI ISL 414045|B.1.5|Brazil|2020-03-04	South America|hCoV-19/Brazil/SP-L11-CD93/2020|EPI ISL 476204|B.1.1.33|Brazil|2020-03-25	0.0002767039	South America
South America|hCoV-19/Brazil/BA-312/2020|EPI ISL 415105|B.1.1|Brazil|2020-03-04	South America|hCoV-19/Brazil/SP-L11-CD93/2020|EPI ISL 476204|B.1.1.33|Brazil|2020-03-25	0.0002075146	South America
South America|hCoV-19/Brazil/SP-13/2020|EPI ISL 416035|B.1.1|Brazil|2020-03-05	South America|hCoV-19/Brazil/SP-L11-CD93/2020|EPI ISL 476204|B.1.1.33|Brazil|2020-03-25	0.0001729046	South America
South America|hCoV-19/Chile/LL-ISPCH-1/2020|EPI ISL 445246|B.1.5|Chile|2020-03-05	South America|hCoV-19/Brazil/SP-L11-CD93/2020|EPI ISL 476204|B.1.1.33|Brazil|2020-03-25	0.0002766943	South America
South America|hCoV-19/Chile/RM-ISPCH-2/2020|EPI ISL 414580|B.1.1|Chile|2020-03-05	South America|hCoV-19/Brazil/SP-L11-CD93/2020|EPI ISL 476204|B.1.1.33|Brazil|2020-03-25	0.0002074903	South America
South America|hCoV-19/Brazil/RJ-352/2020|EPI ISL 427299|A.2|Brazil|2020-03-05	South America|hCoV-19/Brazil/SP-L11-CD93/2020|EPI ISL 476204|B.1.1.33|Brazil|2020-03-25	0.0006574349	South America
South America|hCoV-19/Brazil/BA-510/2020|EPI ISL 427293|B.1.1|Brazil|2020-03-06	South America|hCoV-19/Brazil/SP-L11-CD93/2020|EPI ISL 476204|B.1.1.33|Brazil|2020-03-25	0.0002075002	South America
South America|hCoV-19/Chile/RM-MSHS-op2d1/2020|EPI ISL 415658|A.2|Chile|2020-03-06	South America|hCoV-19/Brazil/SP-L11-CD93/2020|EPI ISL 476204|B.1.1.33|Brazil|2020-03-25	0.0006227807	South America
South America|hCoV-19/Peru/ARE-INS-026/2020|EPI ISL 491431|B.1|Peru|2020-03-06	South America|hCoV-19/Brazil/SP-L11-CD93/2020|EPI ISL 476204|B.1.1.33|Brazil|2020-03-25	0.0003468962	South America
South America|hCoV-19/Chile/RM-ISPCH-3/2020|EPI ISL 445245|A.2|Chile|2020-03-06	South America|hCoV-19/Brazil/SP-L11-CD93/2020|EPI ISL 476204|B.1.1.33|Brazil|2020-03-25	0.0006228027	South America
South America|hCoV-19/Colombia/DC-INS-78390/2020|EPI ISL 418262|B.1.1|Colombia|2020-03-06	South America|hCoV-19/Brazil/SP-L11-CD93/2020|EPI ISL 476204|B.1.1.33|Brazil|2020-03-25	0.0002116467	South America
South America|hCoV-19/Argentina/C121/2020|EPI ISL 420600|B.1.1|Argentina|2020-03-07	South America|hCoV-19/Brazil/SP-L11-CD93/2020|EPI ISL 476204|B.1.1.33|Brazil|2020-03-25	0.0001729045	South America
South America|hCoV-19/Chile/RM-MSHS-op3d1/2020|EPI ISL 415660|A.2|Chile|2020-03-07	South America|hCoV-19/Brazil/SP-L11-CD93/2020|EPI ISL 476204|B.1.1.33|Brazil|2020-03-25	0.0006227807	South America
South America|hCoV-19/Peru/ARE-INS-087/2020|EPI ISL 516626|B.1|Peru|2020-03-07	South America|hCoV-19/Brazil/SP-L11-CD93/2020|EPI ISL 476204|B.1.1.33|Brazil|2020-03-25	0.0003816130	South America
South America|hCoV-19/Chile/RM-MSHS-op4d1/2020|EPI ISL 415661|A.2|Chile|2020-03-08	South America|hCoV-19/Brazil/SP-L11-CD93/2020|EPI ISL 476204|B.1.1.33|Brazil|2020-03-25	0.0006227812	South America
South America|hCoV-19/Chile/RM-ISPCH-4/2020|EPI ISL 445247|A.2|Chile|2020-03-08	South America|hCoV-19/Brazil/SP-L11-CD93/2020|EPI ISL 476204|B.1.1.33|Brazil|2020-03-25	0.0006921006	South America
South America|hCoV-19/Brazil/MG-CV4/2020|EPI ISL 429667|B.1.255|Brazil|2020-03-09	South America|hCoV-19/Brazil/SP-L11-CD93/2020|EPI ISL 476204|B.1.1.33|Brazil|2020-03-25	0.0003459003	South America
South America|hCoV-19/Chile/RM-ISPCH-6/2020|EPI ISL 445249|B|Chile|2020-03-09	South America|hCoV-19/Brazil/SP-L11-CD93/2020|EPI ISL 476204|B.1.1.33|Brazil|2020-03-25	0.0004497347	South America
South America|hCoV-19/Chile/RM-ISPCH-9/2020|EPI ISL 445252|B.1.5|Chile|2020-03-09	South America|hCoV-19/Brazil/SP-L11-CD93/2020|EPI ISL 476204|B.1.1.33|Brazil|2020-03-25	0.0003459095	South America
South America|hCoV-19/Chile/RM-ISPCH-7/2020|EPI ISL 445250|B.1.5|Chile|2020-03-09	South America|hCoV-19/Brazil/SP-L11-CD93/2020|EPI ISL 476204|B.1.1.33|Brazil|2020-03-25	0.0003112965	South America
South America|hCoV-19/Peru/HUC-INS-008/2020|EPI ISL 489839|B.1.5|Peru|2020-03-09	South America|hCoV-19/Brazil/SP-L11-CD93/2020|EPI ISL 476204|B.1.1.33|Brazil|2020-03-25	0.0003121927	South America
South America|hCoV-19/Peru/ICA-INS-012/2020|EPI ISL 489989|B.1.5|Peru|2020-03-09	South America|hCoV-19/Brazil/SP-L11-CD93/2020|EPI ISL 476204|B.1.1.33|Brazil|2020-03-25	0.0003468980	South America
South America|hCoV-19/Chile/RM-ISPCH-5/2020|EPI ISL 445248|B.1.5|Chile|2020-03-09	South America|hCoV-19/Brazil/SP-L11-CD93/2020|EPI ISL 476204|B.1.1.33|Brazil|2020-03-25	0.0003113074	South America
South America|hCoV-19/Brazil/SP-L12-CD28/2020|EPI ISL 476221|B.1.1.33|Brazil|2020-03-09	South America|hCoV-19/Brazil/SP-L11-CD93/2020|EPI ISL 476204|B.1.1.33|Brazil|2020-03-25	0.0001037380	South America
South America|hCoV-19/Ecuador/HEE-01/2020|EPI ISL 417482|B|Ecuador|2020-03-09	South America|hCoV-19/Brazil/SP-L11-CD93/2020|EPI ISL 476204|B.1.1.33|Brazil|2020-03-25	0.0004682066	South America
South America|hCoV-19/Chile/RM-ISPCH-8/2020|EPI ISL 445251|B.1.1|Chile|2020-03-10	South America|hCoV-19/Brazil/SP-L11-CD93/2020|EPI ISL 476204|B.1.1.33|Brazil|2020-03-25	0.0002420774	South America
South America|hCoV-19/Peru/LIM-010/2020|EPI ISL 415787|B.1.1|Peru|2020-03-10	South America|hCoV-19/Brazil/SP-L11-CD93/2020|EPI ISL 476204|B.1.1.33|Brazil|2020-03-25	0.0002420839	South America
South America|hCoV-19/Chile/RM-ISPCH-16/2020|EPI ISL 445259|A.2|Chile|2020-03-10	South America|hCoV-19/Brazil/SP-L11-CD93/2020|EPI ISL 476204|B.1.1.33|Brazil|2020-03-25	0.0006227807	South America
South America|hCoV-19/Chile/RM-ISPCH-10/2020|EPI ISL 445253|B.1.255|Chile|2020-03-10	South America|hCoV-19/Brazil/SP-L11-CD93/2020|EPI ISL 476204|B.1.1.33|Brazil|2020-03-25	0.0003459003	South America
South America|hCoV-19/Chile/RM-ISPCH-12/2020|EPI ISL 445255|B.1.1.10|Chile|2020-03-10	South America|hCoV-19/Brazil/SP-L11-CD93/2020|EPI ISL 476204|B.1.1.33|Brazil|2020-03-25	0.0002766737	South America
South America|hCoV-19/Brazil/SC-769/2020|EPI ISL 427306|B.1|Brazil|2020-03-10	South America|hCoV-19/Brazil/SP-L11-CD93/2020|EPI ISL 476204|B.1.1.33|Brazil|2020-03-25	0.0003459003	South America
South America|hCoV-19/Brazil/SC-766/2020|EPI ISL 427305|B.6|Brazil|2020-03-10	South America|hCoV-19/Brazil/SP-L11-CD93/2020|EPI ISL 476204|B.1.1.33|Brazil|2020-03-25	0.0005881684	South America
South America|hCoV-19/Peru/LIM-INS-016/2020|EPI ISL 490315|B.1.1|Peru|2020-03-10	South America|hCoV-19/Brazil/SP-L11-CD93/2020|EPI ISL 476204|B.1.1.33|Brazil|2020-03-25	0.0002427925	South America
South America|hCoV-19/Chile/RM-ISPCH-13/2020|EPI ISL 445256|B.1.1|Chile|2020-03-10	South America|hCoV-19/Brazil/SP-L11-CD93/2020|EPI ISL 476204|B.1.1.33|Brazil|2020-03-25	0.0002421009	South America
South America|hCoV-19/Chile/RM-ISPCH-18/2020|EPI ISL 445261|B.1.5|Chile|2020-03-11	South America|hCoV-19/Brazil/SP-L11-CD93/2020|EPI ISL 476204|B.1.1.33|Brazil|2020-03-25	0.0003459095	South America
South America|hCoV-19/Peru/LIM-INS-160/2020|EPI ISL 536553|B.1.5|Peru|2020-03-11	South America|hCoV-19/Brazil/SP-L11-CD93/2020|EPI ISL 476204|B.1.1.33|Brazil|2020-03-25	0.0005190009	South America
South America|hCoV-19/Chile/BI-ISPCH-3/2020|EPI ISL 445332|B.1.5|Chile|2020-03-11	South America|hCoV-19/Brazil/SP-L11-CD93/2020|EPI ISL 476204|B.1.1.33|Brazil|2020-03-25	0.0003805091	South America
South America|hCoV-19/Chile/RM-ISPCH-22/2020|EPI ISL 445265|B.1.5|Chile|2020-03-11	South America|hCoV-19/Brazil/SP-L11-CD93/2020|EPI ISL 476204|B.1.1.33|Brazil|2020-03-25	0.0003112965	South America
South America|hCoV-19/Brazil/RJ-477/2020|EPI ISL 427300|B.1.1|Brazil|2020-03-11	South America|hCoV-19/Brazil/SP-L11-CD93/2020|EPI ISL 476204|B.1.1.33|Brazil|2020-03-25	0.0002074958	South America
South America|hCoV-19/Chile/RM-ISPCH-19/2020|EPI ISL 445262|B.1.5|Chile|2020-03-11	South America|hCoV-19/Brazil/SP-L11-CD93/2020|EPI ISL 476204|B.1.1.33|Brazil|2020-03-25	0.0003113031	South America
South America|hCoV-19/Brazil/RJ-477i/2020|EPI ISL 427301|B.1.1|Brazil|2020-03-11	South America|hCoV-19/Brazil/SP-L11-CD93/2020|EPI ISL 476204|B.1.1.33|Brazil|2020-03-25	0.0002074958	South America
South America|hCoV-19/Peru/LIM-INS-011/2020|EPI ISL 489988|A.2|Peru|2020-03-11	South America|hCoV-19/Brazil/SP-L11-CD93/2020|EPI ISL 476204|B.1.1.33|Brazil|2020-03-25	0.0006245744	South America
South America|hCoV-19/Peru/LIM-INS-015/2020|EPI ISL 490209|B.1.5|Peru|2020-03-11	South America|hCoV-19/Brazil/SP-L11-CD93/2020|EPI ISL 476204|B.1.1.33|Brazil|2020-03-25	0.0004857615	South America
South America|hCoV-19/Peru/LIM-INS-006/2020|EPI ISL 489838|B.1.1|Peru|2020-03-11	South America|hCoV-19/Brazil/SP-L11-CD93/2020|EPI ISL 476204|B.1.1.33|Brazil|2020-03-25	0.0002080875	South America
South America|hCoV-19/Chile/RM-ISPCH-15/2020|EPI ISL 445258|A.2|Chile|2020-03-11	South America|hCoV-19/Brazil/SP-L11-CD93/2020|EPI ISL 476204|B.1.1.33|Brazil|2020-03-25	0.0006228027	South America
South America|hCoV-19/Chile/RM-ISPCH-17/2020|EPI ISL 445260|A.2|Chile|2020-03-11	South America|hCoV-19/Brazil/SP-L11-CD93/2020|EPI ISL 476204|B.1.1.33|Brazil|2020-03-25	0.0006920342	South America
South America|hCoV-19/Chile/RM-ISPCH-20/2020|EPI ISL 445263|B.1.5|Chile|2020-03-11	South America|hCoV-19/Brazil/SP-L11-CD93/2020|EPI ISL 476204|B.1.1.33|Brazil|2020-03-25	0.0003113180	South America
South America|hCoV-19/Brazil/MG-CV12/2020|EPI ISL 429674|B.1|Brazil|2020-03-11	South America|hCoV-19/Brazil/SP-L11-CD93/2020|EPI ISL 476204|B.1.1.33|Brazil|2020-03-25	0.0004722026	South America
South America|hCoV-19/Chile/BI-ISPCH-2/2020|EPI ISL 445331|B.1.1|Chile|2020-03-12	South America|hCoV-19/Brazil/SP-L11-CD93/2020|EPI ISL 476204|B.1.1.33|Brazil|2020-03-25	0.0002074957	South America
South America|hCoV-19/Chile/BI-ISPCH-2-2/2020|EPI ISL 445333|B.1.5|Chile|2020-03-12	South America|hCoV-19/Brazil/SP-L11-CD93/2020|EPI ISL 476204|B.1.1.33|Brazil|2020-03-25	0.0003458929	South America
South America|hCoV-19/Chile/RM-ISPCH-21/2020|EPI ISL 445264|B.1.1.10|Chile|2020-03-12	South America|hCoV-19/Brazil/SP-L11-CD93/2020|EPI ISL 476204|B.1.1.33|Brazil|2020-03-25	0.0002766737	South America
South America|hCoV-19/Brazil/SE-6535/2020|EPI ISL 541375|B.1.5|Brazil|2020-03-12	South America|hCoV-19/Brazil/SP-L11-CD93/2020|EPI ISL 476204|B.1.1.33|Brazil|2020-03-25	0.0003459095	South America
South America|hCoV-19/Brazil/SC-770/2020|EPI ISL 541370|B.1.1.33|Brazil|2020-03-12	South America|hCoV-19/Brazil/SP-L11-CD93/2020|EPI ISL 476204|B.1.1.33|Brazil|2020-03-25	0.0001383290	South America
South America|hCoV-19/Chile/ML-CMM-25343/2020|EPI ISL 459863|A|Chile|2020-03-12	South America|hCoV-19/Brazil/SP-L11-CD93/2020|EPI ISL 476204|B.1.1.33|Brazil|2020-03-25	0.0004497071	South America
South America|hCoV-19/Colombia/DC-INS-79190/2020|EPI ISL 456120|B.1.5|Colombia|2020-03-12	South America|hCoV-19/Brazil/SP-L11-CD93/2020|EPI ISL 476204|B.1.1.33|Brazil|2020-03-25	0.0003461442	South America
South America|hCoV-19/Brazil/UN-HIAE-SP03/2020|EPI ISL 486427|B.1.1.33|Brazil|2020-03-13	South America|hCoV-19/Brazil/SP-L11-CD93/2020|EPI ISL 476204|B.1.1.33|Brazil|2020-03-25	0.0002074902	South America
South America|hCoV-19/Peru/LIM-INS-150/2020|EPI ISL 536545|B|Peru|2020-03-13	South America|hCoV-19/Brazil/SP-L11-CD93/2020|EPI ISL 476204|B.1.1.33|Brazil|2020-03-25	0.0005189484	South America
South America|hCoV-19/Chile/BI-ISPCH-1/2020|EPI ISL 445271|B.1.1|Chile|2020-03-13	South America|hCoV-19/Brazil/SP-L11-CD93/2020|EPI ISL 476204|B.1.1.33|Brazil|2020-03-25	0.0002074958	South America
South America|hCoV-19/Aruba/AW-RIVM-10101/2020|EPI ISL 547445|B.40|Aruba|2020-03-13	South America|hCoV-19/Brazil/SP-L11-CD93/2020|EPI ISL 476204|B.1.1.33|Brazil|2020-03-25	0.0005881841	South America
South America|hCoV-19/Brazil/MG-CV6/2020|EPI ISL 429669|B.1|Brazil|2020-03-13	South America|hCoV-19/Brazil/SP-L11-CD93/2020|EPI ISL 476204|B.1.1.33|Brazil|2020-03-25	0.0003459003	South America
South America|hCoV-19/Brazil/DF-615i/2020|EPI ISL 427294|B.1.1.33|Brazil|2020-03-13	South America|hCoV-19/Brazil/SP-L11-CD93/2020|EPI ISL 476204|B.1.1.33|Brazil|2020-03-25	0.0001037380	South America
South America|hCoV-19/Brazil/SC-771/2020|EPI ISL 541371|B.1.5|Brazil|2020-03-13	South America|hCoV-19/Brazil/SP-L11-CD93/2020|EPI ISL 476204|B.1.1.33|Brazil|2020-03-25	0.0002768475	South America
South America|hCoV-19/Peru/LAM-INS-073/2020|EPI ISL 523994|B.1.1|Peru|2020-03-13	South America|hCoV-19/Brazil/SP-L11-CD93/2020|EPI ISL 476204|B.1.1.33|Brazil|2020-03-25	0.0002427744	South America
South America|hCoV-19/Peru/CAJ-INS-061/2020|EPI ISL 517770|B.1.1.1|Peru|2020-03-13	South America|hCoV-19/Brazil/SP-L11-CD93/2020|EPI ISL 476204|B.1.1.33|Brazil|2020-03-25	0.0003121719	South America
South America|hCoV-19/Brazil/DF-0001/2020|EPI ISL 426580|B.1.1|Brazil|2020-03-13	South America|hCoV-19/Brazil/SP-L11-CD93/2020|EPI ISL 476204|B.1.1.33|Brazil|2020-03-25	0.0001391578	South America
South America|hCoV-19/Brazil/GO-0207/2020|EPI ISL 470574|B.40|Brazil|2020-03-13	South America|hCoV-19/Brazil/SP-L11-CD93/2020|EPI ISL 476204|B.1.1.33|Brazil|2020-03-25	0.0005588496	South America
South America|hCoV-19/Brazil/MG-CV8/2020|EPI ISL 429671|B.1.1|Brazil|2020-03-13	South America|hCoV-19/Brazil/SP-L11-CD93/2020|EPI ISL 476204|B.1.1.33|Brazil|2020-03-25	0.0003191374	South America
South America|hCoV-19/Chile/MA-ISPCH-1/2020|EPI ISL 445268|B.1.98|Chile|2020-03-14	South America|hCoV-19/Brazil/SP-L11-CD93/2020|EPI ISL 476204|B.1.1.33|Brazil|2020-03-25	0.0003112882	South America
South America|hCoV-19/Brazil/RN-IEC-162277/2020|EPI ISL 524798|B.1.1.33|Brazil|2020-03-14	South America|hCoV-19/Brazil/SP-L11-CD93/2020|EPI ISL 476204|B.1.1.33|Brazil|2020-03-25	0.0001037380	South America
South America|hCoV-19/Peru/LIM-INS-159/2020|EPI ISL 536552|B.1.1|Peru|2020-03-14	South America|hCoV-19/Brazil/SP-L11-CD93/2020|EPI ISL 476204|B.1.1.33|Brazil|2020-03-25	0.0001729046	South America
South America|hCoV-19/Peru/LIM-INS-147/2020|EPI ISL 536542|B.1.1|Peru|2020-03-14	South America|hCoV-19/Brazil/SP-L11-CD93/2020|EPI ISL 476204|B.1.1.33|Brazil|2020-03-25	0.0002420775	South America
South America|hCoV-19/Chile/RM-CMM-23741/2020|EPI ISL 468752|B.1.1.33|Chile|2020-03-14	South America|hCoV-19/Brazil/SP-L11-CD93/2020|EPI ISL 476204|B.1.1.33|Brazil|2020-03-25	0.0001037380	South America
South America|hCoV-19/Chile/AR-ISPCH-1/2020|EPI ISL 445270|B.1.1|Chile|2020-03-14	South America|hCoV-19/Brazil/SP-L11-CD93/2020|EPI ISL 476204|B.1.1.33|Brazil|2020-03-25	0.0002420956	South America
South America|hCoV-19/Chile/VS-ISPCH-2/2020|EPI ISL 445285|B.1.255|Chile|2020-03-14	South America|hCoV-19/Brazil/SP-L11-CD93/2020|EPI ISL 476204|B.1.1.33|Brazil|2020-03-25	0.0003459123	South America
South America|hCoV-19/Chile/RM-ISPCH-24/2020|EPI ISL 445303|B|Chile|2020-03-14	South America|hCoV-19/Brazil/SP-L11-CD93/2020|EPI ISL 476204|B.1.1.33|Brazil|2020-03-25	0.0005189663	South America
South America|hCoV-19/Colombia/ATL-INS-79743/2020|EPI ISL 456145|B.1.5|Colombia|2020-03-14	South America|hCoV-19/Brazil/SP-L11-CD93/2020|EPI ISL 476204|B.1.1.33|Brazil|2020-03-25	0.0003142413	South America
South America|hCoV-19/Brazil/MG-0211/2020|EPI ISL 470578|B.1.1|Brazil|2020-03-14	South America|hCoV-19/Brazil/SP-L11-CD93/2020|EPI ISL 476204|B.1.1.33|Brazil|2020-03-25	0.0002116614	South America
South America|hCoV-19/Colombia/VAC-INS-79773/2020|EPI ISL 456134|B.1.5|Colombia|2020-03-14	South America|hCoV-19/Brazil/SP-L11-CD93/2020|EPI ISL 476204|B.1.1.33|Brazil|2020-03-25	0.0003174997	South America
South America|hCoV-19/Colombia/VAC-INS-79779/2020|EPI ISL 456135|B.1.5|Colombia|2020-03-14	South America|hCoV-19/Brazil/SP-L11-CD93/2020|EPI ISL 476204|B.1.1.33|Brazil|2020-03-25	0.0003179823	South America
South America|hCoV-19/Brazil/MG-0212/2020|EPI ISL 470579|B.1.5|Brazil|2020-03-14	South America|hCoV-19/Brazil/SP-L11-CD93/2020|EPI ISL 476204|B.1.1.33|Brazil|2020-03-25	0.0002888921	South America
South America|hCoV-19/Brazil/CE-L10-CD171/2020|EPI ISL 476184|B.1.5|Brazil|2020-03-14	South America|hCoV-19/Brazil/SP-L11-CD93/2020|EPI ISL 476204|B.1.1.33|Brazil|2020-03-25	0.0003590333	South America
South America|hCoV-19/Colombia/VAC-INS-79929/2020|EPI ISL 456136|B.1|Colombia|2020-03-14	South America|hCoV-19/Brazil/SP-L11-CD93/2020|EPI ISL 476204|B.1.1.33|Brazil|2020-03-25	0.0003971374	South America
South America|hCoV-19/Chile/BI-CMM-25338/2020|EPI ISL 468760|B.1.1|Chile|2020-03-15	South America|hCoV-19/Brazil/SP-L11-CD93/2020|EPI ISL 476204|B.1.1.33|Brazil|2020-03-25	0.0002074956	South America
South America|hCoV-19/Chile/LI-ISPCH-3/2020|EPI ISL 445275|B.1.1|Chile|2020-03-15	South America|hCoV-19/Brazil/SP-L11-CD93/2020|EPI ISL 476204|B.1.1.33|Brazil|2020-03-25	0.0002420956	South America
South America|hCoV-19/Colombia/VAC-INS-79965/2020|EPI ISL 456150|B.1.5|Colombia|2020-03-15	South America|hCoV-19/Brazil/SP-L11-CD93/2020|EPI ISL 476204|B.1.1.33|Brazil|2020-03-25	0.0003805091	South America
South America|hCoV-19/Chile/RM-CMM-27991/2020|EPI ISL 459857|B.1.5|Chile|2020-03-15	South America|hCoV-19/Brazil/SP-L11-CD93/2020|EPI ISL 476204|B.1.1.33|Brazil|2020-03-25	0.0003112965	South America
South America|hCoV-19/Chile/LI-ISPCH-2/2020|EPI ISL 445274|B|Chile|2020-03-15	South America|hCoV-19/Brazil/SP-L11-CD93/2020|EPI ISL 476204|B.1.1.33|Brazil|2020-03-25	0.0004151334	South America
South America|hCoV-19/Chile/LI-ISPCH-4/2020|EPI ISL 445276|B.1.1|Chile|2020-03-15	South America|hCoV-19/Brazil/SP-L11-CD93/2020|EPI ISL 476204|B.1.1.33|Brazil|2020-03-25	0.0002421040	South America
South America|hCoV-19/Chile/MA-ISPCH-2/2020|EPI ISL 445269|B.1.98|Chile|2020-03-15	South America|hCoV-19/Brazil/SP-L11-CD93/2020|EPI ISL 476204|B.1.1.33|Brazil|2020-03-25	0.0003112990	South America
South America|hCoV-19/Chile/VS-ISPCH-1/2020|EPI ISL 445272|B.1.5|Chile|2020-03-15	South America|hCoV-19/Brazil/SP-L11-CD93/2020|EPI ISL 476204|B.1.1.33|Brazil|2020-03-25	0.0003112990	South America
South America|hCoV-19/Colombia/SAN-INS-80123/2020|EPI ISL 456149|B.1.1|Colombia|2020-03-15	South America|hCoV-19/Brazil/SP-L11-CD93/2020|EPI ISL 476204|B.1.1.33|Brazil|2020-03-25	0.0002075836	South America
South America|hCoV-19/Brazil/RJ-MD63-1b/2020|EPI ISL 528638|B.1.1.33|Brazil|2020-03-16	South America|hCoV-19/Brazil/SP-L11-CD93/2020|EPI ISL 476204|B.1.1.33|Brazil|2020-03-25	0.0001037380	South America
South America|hCoV-19/Chile/LI-ISPCH-1/2020|EPI ISL 445273|B.1.5|Chile|2020-03-16	South America|hCoV-19/Brazil/SP-L11-CD93/2020|EPI ISL 476204|B.1.1.33|Brazil|2020-03-25	0.0003805091	South America
South America|hCoV-19/Chile/LI-ISPCH-5/2020|EPI ISL 445277|B.1.1|Chile|2020-03-16	South America|hCoV-19/Brazil/SP-L11-CD93/2020|EPI ISL 476204|B.1.1.33|Brazil|2020-03-25	0.0002420956	South America
South America|hCoV-19/Chile/RM-ISPCH-26/2020|EPI ISL 445305|B.1|Chile|2020-03-16	South America|hCoV-19/Brazil/SP-L11-CD93/2020|EPI ISL 476204|B.1.1.33|Brazil|2020-03-25	0.0004151104	South America
South America|hCoV-19/Chile/RM-ISPCH-28/2020|EPI ISL 445307|B.1|Chile|2020-03-16	South America|hCoV-19/Brazil/SP-L11-CD93/2020|EPI ISL 476204|B.1.1.33|Brazil|2020-03-25	0.0003805091	South America
South America|hCoV-19/Chile/LI-ISPCH-6/2020|EPI ISL 445278|B.1.5|Chile|2020-03-16	South America|hCoV-19/Brazil/SP-L11-CD93/2020|EPI ISL 476204|B.1.1.33|Brazil|2020-03-25	0.0003458929	South America
South America|hCoV-19/Brazil/RJ-MD63-1a/2020|EPI ISL 528637|B.1.1.33|Brazil|2020-03-16	South America|hCoV-19/Brazil/SP-L11-CD93/2020|EPI ISL 476204|B.1.1.33|Brazil|2020-03-25	0.0001729175	South America
South America|hCoV-19/Peru/LIM-INS-143/2020|EPI ISL 536538|B.1.1.1|Peru|2020-03-16	South America|hCoV-19/Brazil/SP-L11-CD93/2020|EPI ISL 476204|B.1.1.33|Brazil|2020-03-25	0.0003804707	South America
South America|hCoV-19/Brazil/MG-CV21/2020|EPI ISL 429681|B.1|Brazil|2020-03-16	South America|hCoV-19/Brazil/SP-L11-CD93/2020|EPI ISL 476204|B.1.1.33|Brazil|2020-03-25	0.0003804990	South America
South America|hCoV-19/Chile/RM-ISPCH-30/2020|EPI ISL 445309|B.1.5|Chile|2020-03-16	South America|hCoV-19/Brazil/SP-L11-CD93/2020|EPI ISL 476204|B.1.1.33|Brazil|2020-03-25	0.0003112965	South America
South America|hCoV-19/Brazil/AM-02/2020|EPI ISL 417034|A.2|Brazil|2020-03-16	South America|hCoV-19/Brazil/SP-L11-CD93/2020|EPI ISL 476204|B.1.1.33|Brazil|2020-03-25	0.0006920103	South America
South America|hCoV-19/Brazil/MG-CV16/2020|EPI ISL 429676|B.1.1|Brazil|2020-03-16	South America|hCoV-19/Brazil/SP-L11-CD93/2020|EPI ISL 476204|B.1.1.33|Brazil|2020-03-25	0.0002080931	South America
South America|hCoV-19/Peru/LAM-INS-071/2020|EPI ISL 523954|B.1.1.1|Peru|2020-03-16	South America|hCoV-19/Brazil/SP-L11-CD93/2020|EPI ISL 476204|B.1.1.33|Brazil|2020-03-25	0.0003119772	South America
South America|hCoV-19/Peru/ANC-INS-066/2020|EPI ISL 516987|B.1.1.1|Peru|2020-03-16	South America|hCoV-19/Brazil/SP-L11-CD93/2020|EPI ISL 476204|B.1.1.33|Brazil|2020-03-25	0.0003121611	South America
South America|hCoV-19/Chile/RM-ISPCH-29/2020|EPI ISL 445308|B.1.5|Chile|2020-03-16	South America|hCoV-19/Brazil/SP-L11-CD93/2020|EPI ISL 476204|B.1.1.33|Brazil|2020-03-25	0.0003113074	South America
South America|hCoV-19/Brazil/PR-5619/2020|EPI ISL 541342|B.1|Brazil|2020-03-16	South America|hCoV-19/Brazil/SP-L11-CD93/2020|EPI ISL 476204|B.1.1.33|Brazil|2020-03-25	0.0003805254	South America
South America|hCoV-19/Colombia/RIS-INS-80245/2020|EPI ISL 456155|B.1.5|Colombia|2020-03-16	South America|hCoV-19/Brazil/SP-L11-CD93/2020|EPI ISL 476204|B.1.1.33|Brazil|2020-03-25	0.0003805881	South America
South America|hCoV-19/Colombia/VAC-INS-79943/2020|EPI ISL 456138|B.1.5|Colombia|2020-03-16	South America|hCoV-19/Brazil/SP-L11-CD93/2020|EPI ISL 476204|B.1.1.33|Brazil|2020-03-25	0.0003823788	South America
South America|hCoV-19/Colombia/BOL-INS-80191/2020|EPI ISL 456122|B.1|Colombia|2020-03-16	South America|hCoV-19/Brazil/SP-L11-CD93/2020|EPI ISL 476204|B.1.1.33|Brazil|2020-03-25	0.0003528811	South America
South America|hCoV-19/Peru/LIM-INS-141/2020|EPI ISL 536536|B|Peru|2020-03-16	South America|hCoV-19/Brazil/SP-L11-CD93/2020|EPI ISL 476204|B.1.1.33|Brazil|2020-03-25	0.0004967213	South America
South America|hCoV-19/Brazil/RJ-L10-CD158/2020|EPI ISL 476180|B.1.1.33|Brazil|2020-03-16	South America|hCoV-19/Brazil/SP-L11-CD93/2020|EPI ISL 476204|B.1.1.33|Brazil|2020-03-25	0.0001060330	South America
South America|hCoV-19/Brazil/RJ-L10-CD154/2020|EPI ISL 476178|B.1.1.33|Brazil|2020-03-16	South America|hCoV-19/Brazil/SP-L11-CD93/2020|EPI ISL 476204|B.1.1.33|Brazil|2020-03-25	0.0001782694	South America
South America|hCoV-19/Brazil/RS-L11-CD180/2020|EPI ISL 476192|B.1.1.33|Brazil|2020-03-16	South America|hCoV-19/Brazil/SP-L11-CD93/2020|EPI ISL 476204|B.1.1.33|Brazil|2020-03-25	0.0001069513	South America
South America|hCoV-19/Brazil/MG-CV19/2020|EPI ISL 429679|B.1.1|Brazil|2020-03-16	South America|hCoV-19/Brazil/SP-L11-CD93/2020|EPI ISL 476204|B.1.1.33|Brazil|2020-03-25	0.0002190716	South America
South America|hCoV-19/Chile/MA-ISPCH-3/2020|EPI ISL 445280|B.1.98|Chile|2020-03-17	South America|hCoV-19/Brazil/SP-L11-CD93/2020|EPI ISL 476204|B.1.1.33|Brazil|2020-03-25	0.0003112883	South America
South America|hCoV-19/Brazil/MG-CV31/2020|EPI ISL 429687|B.1|Brazil|2020-03-17	South America|hCoV-19/Brazil/SP-L11-CD93/2020|EPI ISL 476204|B.1.1.33|Brazil|2020-03-25	0.0004151502	South America
South America|hCoV-19/Chile/RM-CMM-26639/2020|EPI ISL 459858|A.2|Chile|2020-03-17	South America|hCoV-19/Brazil/SP-L11-CD93/2020|EPI ISL 476204|B.1.1.33|Brazil|2020-03-25	0.0006574122	South America
South America|hCoV-19/Chile/RM-ISPCH-35/2020|EPI ISL 445314|B.1|Chile|2020-03-17	South America|hCoV-19/Brazil/SP-L11-CD93/2020|EPI ISL 476204|B.1.1.33|Brazil|2020-03-25	0.0003459095	South America
South America|hCoV-19/Peru/LIM-INS-138/2020|EPI ISL 536533|B.1.1|Peru|2020-03-17	South America|hCoV-19/Brazil/SP-L11-CD93/2020|EPI ISL 476204|B.1.1.33|Brazil|2020-03-25	0.0002074903	South America
South America|hCoV-19/Brazil/MG-CV32/2020|EPI ISL 429688|B.1.1|Brazil|2020-03-17	South America|hCoV-19/Brazil/SP-L11-CD93/2020|EPI ISL 476204|B.1.1.33|Brazil|2020-03-25	0.0002075102	South America
South America|hCoV-19/Peru/LIM-INS-139/2020|EPI ISL 536534|B.1.1|Peru|2020-03-17	South America|hCoV-19/Brazil/SP-L11-CD93/2020|EPI ISL 476204|B.1.1.33|Brazil|2020-03-25	0.0002074958	South America
South America|hCoV-19/Chile/RM-ISPCH-38/2020|EPI ISL 445317|B.1.1|Chile|2020-03-17	South America|hCoV-19/Brazil/SP-L11-CD93/2020|EPI ISL 476204|B.1.1.33|Brazil|2020-03-25	0.0001729046	South America
South America|hCoV-19/Brazil/AP-IEC-161167/2020|EPI ISL 450873|B.1.1.33|Brazil|2020-03-17	South America|hCoV-19/Brazil/SP-L11-CD93/2020|EPI ISL 476204|B.1.1.33|Brazil|2020-03-25	0.0001037380	South America
South America|hCoV-19/Chile/RM-ISPCH-41/2020|EPI ISL 445320|B.1.5|Chile|2020-03-17	South America|hCoV-19/Brazil/SP-L11-CD93/2020|EPI ISL 476204|B.1.1.33|Brazil|2020-03-25	0.0003112965	South America
South America|hCoV-19/Aruba/AW-RIVM-10113/2020|EPI ISL 547446|B.1|Aruba|2020-03-17	South America|hCoV-19/Brazil/SP-L11-CD93/2020|EPI ISL 476204|B.1.1.33|Brazil|2020-03-25	0.0003804990	South America
South America|hCoV-19/Brazil/PR-5618/2020|EPI ISL 541341|B.1|Brazil|2020-03-17	South America|hCoV-19/Brazil/SP-L11-CD93/2020|EPI ISL 476204|B.1.1.33|Brazil|2020-03-25	0.0003805305	South America
South America|hCoV-19/Brazil/PR-5617/2020|EPI ISL 541340|B.1|Brazil|2020-03-17	South America|hCoV-19/Brazil/SP-L11-CD93/2020|EPI ISL 476204|B.1.1.33|Brazil|2020-03-25	0.0004151358	South America
South America|hCoV-19/Peru/JUN-INS-074/2020|EPI ISL 524471|B.1.255|Peru|2020-03-17	South America|hCoV-19/Brazil/SP-L11-CD93/2020|EPI ISL 476204|B.1.1.33|Brazil|2020-03-25	0.0003815946	South America
South America|hCoV-19/Chile/RM-ISPCH-32/2020|EPI ISL 445311|B.1.5|Chile|2020-03-17	South America|hCoV-19/Brazil/SP-L11-CD93/2020|EPI ISL 476204|B.1.1.33|Brazil|2020-03-25	0.0003112991	South America
South America|hCoV-19/Chile/RM-CMM-25669/2020|EPI ISL 459862|B.1.5|Chile|2020-03-17	South America|hCoV-19/Brazil/SP-L11-CD93/2020|EPI ISL 476204|B.1.1.33|Brazil|2020-03-25	0.0002767039	South America
South America|hCoV-19/Chile/RM-ISPCH-42/2020|EPI ISL 445321|B.1.1|Chile|2020-03-17	South America|hCoV-19/Brazil/SP-L11-CD93/2020|EPI ISL 476204|B.1.1.33|Brazil|2020-03-25	0.0001729106	South America
South America|hCoV-19/Chile/RM-ISPCH-34/2020|EPI ISL 445313|B.1.5|Chile|2020-03-17	South America|hCoV-19/Brazil/SP-L11-CD93/2020|EPI ISL 476204|B.1.1.33|Brazil|2020-03-25	0.0003459048	South America
South America|hCoV-19/Chile/BI-ISPCH-1-2/2020|EPI ISL 445281|B.1.1|Chile|2020-03-17	South America|hCoV-19/Brazil/SP-L11-CD93/2020|EPI ISL 476204|B.1.1.33|Brazil|2020-03-25	0.0002075030	South America
South America|hCoV-19/Chile/RM-ISPCH-33/2020|EPI ISL 445312|B.1.5|Chile|2020-03-17	South America|hCoV-19/Brazil/SP-L11-CD93/2020|EPI ISL 476204|B.1.1.33|Brazil|2020-03-25	0.0003113072	South America
South America|hCoV-19/Peru/LIM-INS-148/2020|EPI ISL 536543|B.1.8|Peru|2020-03-17	South America|hCoV-19/Brazil/SP-L11-CD93/2020|EPI ISL 476204|B.1.1.33|Brazil|2020-03-25	0.0003115982	South America
South America|hCoV-19/Peru/LIM-INS-136/2020|EPI ISL 536531|B.1|Peru|2020-03-17	South America|hCoV-19/Brazil/SP-L11-CD93/2020|EPI ISL 476204|B.1.1.33|Brazil|2020-03-25	0.0004165657	South America
South America|hCoV-19/Uruguay/UY-NYUMC850/2020|EPI ISL 457946|A.2|Uruguay|2020-03-17	South America|hCoV-19/Brazil/SP-L11-CD93/2020|EPI ISL 476204|B.1.1.33|Brazil|2020-03-25	0.0006958270	South America
South America|hCoV-19/Peru/LIM-INS-149/2020|EPI ISL 536544|B.1.5|Peru|2020-03-17	South America|hCoV-19/Brazil/SP-L11-CD93/2020|EPI ISL 476204|B.1.1.33|Brazil|2020-03-25	0.0003829833	South America
South America|hCoV-19/Brazil/MG-CV26/2020|EPI ISL 429684|B.1.1|Brazil|2020-03-17	South America|hCoV-19/Brazil/SP-L11-CD93/2020|EPI ISL 476204|B.1.1.33|Brazil|2020-03-25	0.0002806662	South America
South America|hCoV-19/Colombia/VAC-INS-81251/2020|EPI ISL 456139|B.1.1|Colombia|2020-03-17	South America|hCoV-19/Brazil/SP-L11-CD93/2020|EPI ISL 476204|B.1.1.33|Brazil|2020-03-25	0.0001745398	South America
South America|hCoV-19/Colombia/ANT-INS-80370/2020|EPI ISL 456118|B.1.5|Colombia|2020-03-17	South America|hCoV-19/Brazil/SP-L11-CD93/2020|EPI ISL 476204|B.1.1.33|Brazil|2020-03-25	0.0003176899	South America
South America|hCoV-19/Brazil/MG-CV33/2020|EPI ISL 429689|B.1.1|Brazil|2020-03-17	South America|hCoV-19/Brazil/SP-L11-CD93/2020|EPI ISL 476204|B.1.1.33|Brazil|2020-03-25	0.0001781842	South America
South America|hCoV-19/Brazil/SP-L11-CD185-2/2020|EPI ISL 476196|B.1|Brazil|2020-03-17	South America|hCoV-19/Brazil/SP-L11-CD93/2020|EPI ISL 476204|B.1.1.33|Brazil|2020-03-25	0.0003566182	South America
South America|hCoV-19/Brazil/MG-0214/2020|EPI ISL 470580|B.1.1.33|Brazil|2020-03-17	South America|hCoV-19/Brazil/SP-L11-CD93/2020|EPI ISL 476204|B.1.1.33|Brazil|2020-03-25	0.0001794232	South America
South America|hCoV-19/Colombia/CAU-INS-80705/2020|EPI ISL 456124|B.1|Colombia|2020-03-17	South America|hCoV-19/Brazil/SP-L11-CD93/2020|EPI ISL 476204|B.1.1.33|Brazil|2020-03-25	0.0003960022	South America
South America|hCoV-19/Aruba/AW-RIVM-10114/2020|EPI ISL 547447|B.1|Aruba|2020-03-18	South America|hCoV-19/Brazil/SP-L11-CD93/2020|EPI ISL 476204|B.1.1.33|Brazil|2020-03-25	0.0003459004	South America
South America|hCoV-19/Chile/RM-ISPCH-65/2020|EPI ISL 445361|B.1.1|Chile|2020-03-18	South America|hCoV-19/Brazil/SP-L11-CD93/2020|EPI ISL 476204|B.1.1.33|Brazil|2020-03-25	0.0002074903	South America
South America|hCoV-19/Peru/LIM-INS-145/2020|EPI ISL 536540|A.2|Peru|2020-03-18	South America|hCoV-19/Brazil/SP-L11-CD93/2020|EPI ISL 476204|B.1.1.33|Brazil|2020-03-25	0.0006573947	South America
South America|hCoV-19/Peru/LIM-INS-130/2020|EPI ISL 536527|B.1.1.1|Peru|2020-03-18	South America|hCoV-19/Brazil/SP-L11-CD93/2020|EPI ISL 476204|B.1.1.33|Brazil|2020-03-25	0.0003112651	South America
South America|hCoV-19/Brazil/SP02cc/2020|EPI ISL 450506|B|Brazil|2020-03-18	South America|hCoV-19/Brazil/SP-L11-CD93/2020|EPI ISL 476204|B.1.1.33|Brazil|2020-03-25	0.0005881966	South America
South America|hCoV-19/Argentina/C1374/2020|EPI ISL 420599|B.1.255|Argentina|2020-03-18	South America|hCoV-19/Brazil/SP-L11-CD93/2020|EPI ISL 476204|B.1.1.33|Brazil|2020-03-25	0.0003804990	South America
South America|hCoV-19/Brazil/AC-IEC-162535/2020|EPI ISL 458139|B.1.1.33|Brazil|2020-03-18	South America|hCoV-19/Brazil/SP-L11-CD93/2020|EPI ISL 476204|B.1.1.33|Brazil|2020-03-25	0.0001729129	South America
South America|hCoV-19/Brazil/SP-624/2020|EPI ISL 515527|B.1.1.33|Brazil|2020-03-18	South America|hCoV-19/Brazil/SP-L11-CD93/2020|EPI ISL 476204|B.1.1.33|Brazil|2020-03-25	0.0001037380	South America
South America|hCoV-19/Peru/LIM-INS-161/2020|EPI ISL 536554|B.1.1|Peru|2020-03-18	South America|hCoV-19/Brazil/SP-L11-CD93/2020|EPI ISL 476204|B.1.1.33|Brazil|2020-03-25	0.0002420956	South America
South America|hCoV-19/Peru/ARE-INS-072/2020|EPI ISL 523979|B.1.1|Peru|2020-03-18	South America|hCoV-19/Brazil/SP-L11-CD93/2020|EPI ISL 476204|B.1.1.33|Brazil|2020-03-25	0.0002080931	South America
South America|hCoV-19/Peru/LIM-INS-158/2020|EPI ISL 536551|B.1.5|Peru|2020-03-18	South America|hCoV-19/Brazil/SP-L11-CD93/2020|EPI ISL 476204|B.1.1.33|Brazil|2020-03-25	0.0003459170	South America
South America|hCoV-19/Colombia/RIS-INS-81402/2020|EPI ISL 497736|B.1|Colombia|2020-03-18	South America|hCoV-19/Brazil/SP-L11-CD93/2020|EPI ISL 476204|B.1.1.33|Brazil|2020-03-25	0.0003459242	South America
South America|hCoV-19/Peru/LIM-INS-144/2020|EPI ISL 536539|A.2|Peru|2020-03-18	South America|hCoV-19/Brazil/SP-L11-CD93/2020|EPI ISL 476204|B.1.1.33|Brazil|2020-03-25	0.0006580322	South America
South America|hCoV-19/Colombia/NSA-INS-80656/2020|EPI ISL 456126|B.1.5|Colombia|2020-03-18	South America|hCoV-19/Brazil/SP-L11-CD93/2020|EPI ISL 476204|B.1.1.33|Brazil|2020-03-25	0.0003458929	South America
South America|hCoV-19/Peru/JUN-INS-153/2020|EPI ISL 536546|B.1.5|Peru|2020-03-18	South America|hCoV-19/Brazil/SP-L11-CD93/2020|EPI ISL 476204|B.1.1.33|Brazil|2020-03-25	0.0006701441	South America
South America|hCoV-19/Brazil/SC-0243/2020|EPI ISL 470652|B.1.1|Brazil|2020-03-18	South America|hCoV-19/Brazil/SP-L11-CD93/2020|EPI ISL 476204|B.1.1.33|Brazil|2020-03-25	0.0002116463	South America
South America|hCoV-19/Brazil/GO-0208/2020|EPI ISL 470575|B.1.22|Brazil|2020-03-18	South America|hCoV-19/Brazil/SP-L11-CD93/2020|EPI ISL 476204|B.1.1.33|Brazil|2020-03-25	0.0003919391	South America
South America|hCoV-19/Peru/LIM-INS-157/2020|EPI ISL 536550|B.1.1|Peru|2020-03-19	South America|hCoV-19/Brazil/SP-L11-CD93/2020|EPI ISL 476204|B.1.1.33|Brazil|2020-03-25	0.0002074955	South America
South America|hCoV-19/Chile/MA-ISPCH-5/2020|EPI ISL 445283|B.1|Chile|2020-03-19	South America|hCoV-19/Brazil/SP-L11-CD93/2020|EPI ISL 476204|B.1.1.33|Brazil|2020-03-25	0.0003459003	South America
South America|hCoV-19/Peru/LIM-INS-155/2020|EPI ISL 536548|B.1.255|Peru|2020-03-19	South America|hCoV-19/Brazil/SP-L11-CD93/2020|EPI ISL 476204|B.1.1.33|Brazil|2020-03-25	0.0003459003	South America
South America|hCoV-19/Chile/VS-ISPCH-3/2020|EPI ISL 445286|B.1|Chile|2020-03-19	South America|hCoV-19/Brazil/SP-L11-CD93/2020|EPI ISL 476204|B.1.1.33|Brazil|2020-03-25	0.0003804990	South America
South America|hCoV-19/Colombia/VAC-INS-82320/2020|EPI ISL 456151|B.1|Colombia|2020-03-19	South America|hCoV-19/Brazil/SP-L11-CD93/2020|EPI ISL 476204|B.1.1.33|Brazil|2020-03-25	0.0003459003	South America
South America|hCoV-19/Peru/JUN-UPCH-0118/2020|EPI ISL 568515|B.1.255|Peru|2020-03-19	South America|hCoV-19/Brazil/SP-L11-CD93/2020|EPI ISL 476204|B.1.1.33|Brazil|2020-03-25	0.0003804990	South America
South America|hCoV-19/Brazil/RJ-LVM161-2/2020|EPI ISL 528539|A.2|Brazil|2020-03-19	South America|hCoV-19/Brazil/SP-L11-CD93/2020|EPI ISL 476204|B.1.1.33|Brazil|2020-03-25	0.0006574122	South America
South America|hCoV-19/Chile/MA-ISPCH-4/2020|EPI ISL 445282|B.1.5|Chile|2020-03-19	South America|hCoV-19/Brazil/SP-L11-CD93/2020|EPI ISL 476204|B.1.1.33|Brazil|2020-03-25	0.0003112882	South America
South America|hCoV-19/Brazil/PB-IEC-161853/2020|EPI ISL 524801|B.1.5|Brazil|2020-03-19	South America|hCoV-19/Brazil/SP-L11-CD93/2020|EPI ISL 476204|B.1.1.33|Brazil|2020-03-25	0.0003804990	South America
South America|hCoV-19/Chile/RM-ISPCH-45/2020|EPI ISL 445324|B.1.5|Chile|2020-03-19	South America|hCoV-19/Brazil/SP-L11-CD93/2020|EPI ISL 476204|B.1.1.33|Brazil|2020-03-25	0.0003112965	South America
South America|hCoV-19/Brazil/SE-6536/2020|EPI ISL 541376|B.1.1.33|Brazil|2020-03-19	South America|hCoV-19/Brazil/SP-L11-CD93/2020|EPI ISL 476204|B.1.1.33|Brazil|2020-03-25	0.0001383205	South America
South America|hCoV-19/Brazil/SE-6533/2020|EPI ISL 541374|B.1.1|Brazil|2020-03-19	South America|hCoV-19/Brazil/SP-L11-CD93/2020|EPI ISL 476204|B.1.1.33|Brazil|2020-03-25	0.0002420839	South America
South America|hCoV-19/Chile/RM-ISPCH-36/2020|EPI ISL 445315|B.1.1|Chile|2020-03-19	South America|hCoV-19/Brazil/SP-L11-CD93/2020|EPI ISL 476204|B.1.1.33|Brazil|2020-03-25	0.0002075030	South America
South America|hCoV-19/Chile/RM-ISPCH-39/2020|EPI ISL 445318|B|Chile|2020-03-19	South America|hCoV-19/Brazil/SP-L11-CD93/2020|EPI ISL 476204|B.1.1.33|Brazil|2020-03-25	0.0005189663	South America
South America|hCoV-19/Peru/LIM-INS-162/2020|EPI ISL 536555|B.1.1|Peru|2020-03-19	South America|hCoV-19/Brazil/SP-L11-CD93/2020|EPI ISL 476204|B.1.1.33|Brazil|2020-03-25	0.0002434645	South America
South America|hCoV-19/Chile/VS-CMM-28875/2020|EPI ISL 459864|B.1.1|Chile|2020-03-19	South America|hCoV-19/Brazil/SP-L11-CD93/2020|EPI ISL 476204|B.1.1.33|Brazil|2020-03-25	0.0001396483	South America
South America|hCoV-19/Brazil/SP-L7-CD67/2020|EPI ISL 476435|B.1.1.33|Brazil|2020-03-19	South America|hCoV-19/Brazil/SP-L11-CD93/2020|EPI ISL 476204|B.1.1.33|Brazil|2020-03-25	0.0001383205	South America
South America|hCoV-19/Peru/JUN-INS-154/2020|EPI ISL 536547|B.1|Peru|2020-03-19	South America|hCoV-19/Brazil/SP-L11-CD93/2020|EPI ISL 476204|B.1.1.33|Brazil|2020-03-25	0.0003502023	South America
South America|hCoV-19/Brazil/MG-0215/2020|EPI ISL 470581|B.1|Brazil|2020-03-19	South America|hCoV-19/Brazil/SP-L11-CD93/2020|EPI ISL 476204|B.1.1.33|Brazil|2020-03-25	0.0004540309	South America
South America|hCoV-19/Brazil/MG-0216/2020|EPI ISL 470582|B.1.1.33|Brazil|2020-03-19	South America|hCoV-19/Brazil/SP-L11-CD93/2020|EPI ISL 476204|B.1.1.33|Brazil|2020-03-25	0.0001745764	South America
South America|hCoV-19/Brazil/SP-L7-CD76/2020|EPI ISL 476443|B.1|Brazil|2020-03-19	South America|hCoV-19/Brazil/SP-L11-CD93/2020|EPI ISL 476204|B.1.1.33|Brazil|2020-03-25	0.0003805172	South America
South America|hCoV-19/Uruguay/UY-10/2020|EPI ISL 429257|B.31|Uruguay|2020-03-19	South America|hCoV-19/Brazil/SP-L11-CD93/2020|EPI ISL 476204|B.1.1.33|Brazil|2020-03-25	0.0007335382	South America
South America|hCoV-19/Brazil/PI-0239/2020|EPI ISL 470613|B.1.1.33|Brazil|2020-03-19	South America|hCoV-19/Brazil/SP-L11-CD93/2020|EPI ISL 476204|B.1.1.33|Brazil|2020-03-25	0.0001058234	South America
South America|hCoV-19/Brazil/SP-L11-CD200/2020|EPI ISL 476201|B.1.1.33|Brazil|2020-03-19	South America|hCoV-19/Brazil/SP-L11-CD93/2020|EPI ISL 476204|B.1.1.33|Brazil|2020-03-25	0.0001060330	South America
South America|hCoV-19/Brazil/SP-L9-CD122/2020|EPI ISL 476472|B.1.255|Brazil|2020-03-19	South America|hCoV-19/Brazil/SP-L11-CD93/2020|EPI ISL 476204|B.1.1.33|Brazil|2020-03-25	0.0003519501	South America
South America|hCoV-19/Colombia/VAC-INS-82307/2020|EPI ISL 456143|B.1|Colombia|2020-03-19	South America|hCoV-19/Brazil/SP-L11-CD93/2020|EPI ISL 476204|B.1.1.33|Brazil|2020-03-25	0.0003587153	South America
South America|hCoV-19/Brazil/RS-L10-CD175/2020|EPI ISL 476188|B.1.1.33|Brazil|2020-03-19	South America|hCoV-19/Brazil/SP-L11-CD93/2020|EPI ISL 476204|B.1.1.33|Brazil|2020-03-25	0.0001069514	South America
South America|hCoV-19/Chile/VS-ISPCH-4/2020|EPI ISL 445287|B.1.5|Chile|2020-03-19	South America|hCoV-19/Brazil/SP-L11-CD93/2020|EPI ISL 476204|B.1.1.33|Brazil|2020-03-25	0.0002767039	South America
South America|hCoV-19/Aruba/AW-RIVM-10115/2020|EPI ISL 547448|B.1|Aruba|2020-03-20	South America|hCoV-19/Brazil/SP-L11-CD93/2020|EPI ISL 476204|B.1.1.33|Brazil|2020-03-25	0.0003805173	South America
South America|hCoV-19/Brazil/PA-IEC-161548/2020|EPI ISL 450874|B.1.1.33|Brazil|2020-03-20	South America|hCoV-19/Brazil/SP-L11-CD93/2020|EPI ISL 476204|B.1.1.33|Brazil|2020-03-25	0.0001037380	South America
South America|hCoV-19/Peru/ARE-INS-164/2020|EPI ISL 536557|B.1.5|Peru|2020-03-20	South America|hCoV-19/Brazil/SP-L11-CD93/2020|EPI ISL 476204|B.1.1.33|Brazil|2020-03-25	0.0003113934	South America
South America|hCoV-19/Peru/LIM-UPCH-0011/2020|EPI ISL 529068|B.1.1.1|Peru|2020-03-20	South America|hCoV-19/Brazil/SP-L11-CD93/2020|EPI ISL 476204|B.1.1.33|Brazil|2020-03-25	0.0004150994	South America
South America|hCoV-19/Colombia/ANT-INS-82457/2020|EPI ISL 456146|B.1.5|Colombia|2020-03-20	South America|hCoV-19/Brazil/SP-L11-CD93/2020|EPI ISL 476204|B.1.1.33|Brazil|2020-03-25	0.0003112965	South America
South America|hCoV-19/Peru/ARE-INS-165/2020|EPI ISL 536558|B.1|Peru|2020-03-20	South America|hCoV-19/Brazil/SP-L11-CD93/2020|EPI ISL 476204|B.1.1.33|Brazil|2020-03-25	0.0003804990	South America
South America|hCoV-19/Chile/RM-ISPCH-69/2020|EPI ISL 445365|B.1|Chile|2020-03-20	South America|hCoV-19/Brazil/SP-L11-CD93/2020|EPI ISL 476204|B.1.1.33|Brazil|2020-03-25	0.0003459003	South America
South America|hCoV-19/Chile/MA-ISPCH-7/2020|EPI ISL 445288|B.1|Chile|2020-03-20	South America|hCoV-19/Brazil/SP-L11-CD93/2020|EPI ISL 476204|B.1.1.33|Brazil|2020-03-25	0.0003805091	South America
South America|hCoV-19/Peru/LIM-INS-156/2020|EPI ISL 536549|B.1.5|Peru|2020-03-20	South America|hCoV-19/Brazil/SP-L11-CD93/2020|EPI ISL 476204|B.1.1.33|Brazil|2020-03-25	0.0003112965	South America
South America|hCoV-19/Peru/ICA-INS-166/2020|EPI ISL 536559|B.1.1|Peru|2020-03-20	South America|hCoV-19/Brazil/SP-L11-CD93/2020|EPI ISL 476204|B.1.1.33|Brazil|2020-03-25	0.0002420956	South America
South America|hCoV-19/Peru/ARE-UPCH-0111/2020|EPI ISL 540988|B.1|Peru|2020-03-20	South America|hCoV-19/Brazil/SP-L11-CD93/2020|EPI ISL 476204|B.1.1.33|Brazil|2020-03-25	0.0003804990	South America
South America|hCoV-19/Brazil/RJ-763/2020|EPI ISL 427302|B.1.1.33|Brazil|2020-03-20	South America|hCoV-19/Brazil/SP-L11-CD93/2020|EPI ISL 476204|B.1.1.33|Brazil|2020-03-25	0.0001037380	South America
South America|hCoV-19/Brazil/SE-6530/2020|EPI ISL 541373|B.1.1|Brazil|2020-03-20	South America|hCoV-19/Brazil/SP-L11-CD93/2020|EPI ISL 476204|B.1.1.33|Brazil|2020-03-25	0.0002420775	South America
South America|hCoV-19/Brazil/MG-CV42/2020|EPI ISL 429695|B.1|Brazil|2020-03-20	South America|hCoV-19/Brazil/SP-L11-CD93/2020|EPI ISL 476204|B.1.1.33|Brazil|2020-03-25	0.0003118425	South America
South America|hCoV-19/Peru/ARE-UPCH-0110/2020|EPI ISL 540987|B.1.5|Peru|2020-03-20	South America|hCoV-19/Brazil/SP-L11-CD93/2020|EPI ISL 476204|B.1.1.33|Brazil|2020-03-25	0.0003113935	South America
South America|hCoV-19/Colombia/MAG-INS-81035/2020|EPI ISL 456125|B.1.255|Colombia|2020-03-20	South America|hCoV-19/Brazil/SP-L11-CD93/2020|EPI ISL 476204|B.1.1.33|Brazil|2020-03-25	0.0003844611	South America
South America|hCoV-19/Brazil/MG-0217/2020|EPI ISL 470583|B.1.1.33|Brazil|2020-03-20	South America|hCoV-19/Brazil/SP-L11-CD93/2020|EPI ISL 476204|B.1.1.33|Brazil|2020-03-25	0.0001069587	South America
South America|hCoV-19/Chile/RM-ISPCH-47/2020|EPI ISL 445326|B.1.5|Chile|2020-03-21	South America|hCoV-19/Brazil/SP-L11-CD93/2020|EPI ISL 476204|B.1.1.33|Brazil|2020-03-25	0.0003458923	South America
South America|hCoV-19/Chile/MA-ISPCH-14/2020|EPI ISL 445295|B.1.98|Chile|2020-03-21	South America|hCoV-19/Brazil/SP-L11-CD93/2020|EPI ISL 476204|B.1.1.33|Brazil|2020-03-25	0.0003112882	South America
South America|hCoV-19/Chile/RM-ISPCH-71/2020|EPI ISL 445367|B.1.1.33|Chile|2020-03-21	South America|hCoV-19/Brazil/SP-L11-CD93/2020|EPI ISL 476204|B.1.1.33|Brazil|2020-03-25	0.0001383272	South America
South America|hCoV-19/Peru/LIM-UPCH-0119/2020|EPI ISL 568516|B.1.1|Peru|2020-03-21	South America|hCoV-19/Brazil/SP-L11-CD93/2020|EPI ISL 476204|B.1.1.33|Brazil|2020-03-25	0.0002074958	South America
South America|hCoV-19/Chile/RM-ISPCH-23/2020|EPI ISL 445302|B.1.1|Chile|2020-03-21	South America|hCoV-19/Brazil/SP-L11-CD93/2020|EPI ISL 476204|B.1.1.33|Brazil|2020-03-25	0.0001729046	South America
South America|hCoV-19/Chile/MA-ISPCH-9/2020|EPI ISL 445290|B.1|Chile|2020-03-21	South America|hCoV-19/Brazil/SP-L11-CD93/2020|EPI ISL 476204|B.1.1.33|Brazil|2020-03-25	0.0003459003	South America
South America|hCoV-19/Chile/RM-ISPCH-48/2020|EPI ISL 445327|B.1.5|Chile|2020-03-21	South America|hCoV-19/Brazil/SP-L11-CD93/2020|EPI ISL 476204|B.1.1.33|Brazil|2020-03-25	0.0003804808	South America
South America|hCoV-19/Chile/RM-ISPCH-70/2020|EPI ISL 445366|B.1.5|Chile|2020-03-21	South America|hCoV-19/Brazil/SP-L11-CD93/2020|EPI ISL 476204|B.1.1.33|Brazil|2020-03-25	0.0003112965	South America
South America|hCoV-19/Chile/MA-ISPCH-13/2020|EPI ISL 445294|B.1|Chile|2020-03-21	South America|hCoV-19/Brazil/SP-L11-CD93/2020|EPI ISL 476204|B.1.1.33|Brazil|2020-03-25	0.0003459123	South America
South America|hCoV-19/Chile/MA-ISPCH-10/2020|EPI ISL 445291|B.1|Chile|2020-03-21	South America|hCoV-19/Brazil/SP-L11-CD93/2020|EPI ISL 476204|B.1.1.33|Brazil|2020-03-25	0.0003459003	South America
South America|hCoV-19/Brazil/CE-L12-CD224/2020|EPI ISL 476218|B.1.5|Brazil|2020-03-21	South America|hCoV-19/Brazil/SP-L11-CD93/2020|EPI ISL 476204|B.1.1.33|Brazil|2020-03-25	0.0004305624	South America
South America|hCoV-19/Chile/RM-ISPCH-59/2020|EPI ISL 445355|B.1.5|Chile|2020-03-22	South America|hCoV-19/Brazil/SP-L11-CD93/2020|EPI ISL 476204|B.1.1.33|Brazil|2020-03-25	0.0003459098	South America
South America|hCoV-19/Chile/MA-ISPCH-11/2020|EPI ISL 445292|B.1|Chile|2020-03-22	South America|hCoV-19/Brazil/SP-L11-CD93/2020|EPI ISL 476204|B.1.1.33|Brazil|2020-03-25	0.0003805091	South America
South America|hCoV-19/Argentina/C3013/2020|EPI ISL 420598|B.1.220|Argentina|2020-03-22	South America|hCoV-19/Brazil/SP-L11-CD93/2020|EPI ISL 476204|B.1.1.33|Brazil|2020-03-25	0.0003804807	South America
South America|hCoV-19/Brazil/SP-144/2020|EPI ISL 468310|B.1.1.33|Brazil|2020-03-22	South America|hCoV-19/Brazil/SP-L11-CD93/2020|EPI ISL 476204|B.1.1.33|Brazil|2020-03-25	0.0001383242	South America
South America|hCoV-19/Peru/LIM-INS-168/2020|EPI ISL 536561|A.2|Peru|2020-03-22	South America|hCoV-19/Brazil/SP-L11-CD93/2020|EPI ISL 476204|B.1.1.33|Brazil|2020-03-25	0.0006573947	South America
South America|hCoV-19/Chile/MA-ISPCH-15/2020|EPI ISL 445299|B.1|Chile|2020-03-22	South America|hCoV-19/Brazil/SP-L11-CD93/2020|EPI ISL 476204|B.1.1.33|Brazil|2020-03-25	0.0003804990	South America
South America|hCoV-19/Aruba/AW-RIVM-10122/2020|EPI ISL 547449|B.40|Aruba|2020-03-22	South America|hCoV-19/Brazil/SP-L11-CD93/2020|EPI ISL 476204|B.1.1.33|Brazil|2020-03-25	0.0005881841	South America
South America|hCoV-19/Brazil/DF-891/2020|EPI ISL 427298|B.1.1.33|Brazil|2020-03-22	South America|hCoV-19/Brazil/SP-L11-CD93/2020|EPI ISL 476204|B.1.1.33|Brazil|2020-03-25	0.0001037380	South America
South America|hCoV-19/Colombia/BOL-INS-84730/2020|EPI ISL 497738|B.1|Colombia|2020-03-22	South America|hCoV-19/Brazil/SP-L11-CD93/2020|EPI ISL 476204|B.1.1.33|Brazil|2020-03-25	0.0003113421	South America
South America|hCoV-19/Colombia/DC-INS-84861/2020|EPI ISL 456116|B.1.5|Colombia|2020-03-22	South America|hCoV-19/Brazil/SP-L11-CD93/2020|EPI ISL 476204|B.1.1.33|Brazil|2020-03-25	0.0003177913	South America
South America|hCoV-19/Brazil/MG-CV49/2020|EPI ISL 429702|B.1.5|Brazil|2020-03-22	South America|hCoV-19/Brazil/SP-L11-CD93/2020|EPI ISL 476204|B.1.1.33|Brazil|2020-03-25	0.0003565489	South America
South America|hCoV-19/Brazil/SP-L7-CD63/2020|EPI ISL 476432|B.1.255|Brazil|2020-03-22	South America|hCoV-19/Brazil/SP-L11-CD93/2020|EPI ISL 476204|B.1.1.33|Brazil|2020-03-25	0.0003920936	South America
South America|hCoV-19/Brazil/SP-602/2020|EPI ISL 515526|B.1.1|Brazil|2020-03-23	South America|hCoV-19/Brazil/SP-L11-CD93/2020|EPI ISL 476204|B.1.1.33|Brazil|2020-03-25	0.0002420892	South America
South America|hCoV-19/Peru/LAL-UPCH-0109/2020|EPI ISL 540986|B.1.1|Peru|2020-03-23	South America|hCoV-19/Brazil/SP-L11-CD93/2020|EPI ISL 476204|B.1.1.33|Brazil|2020-03-25	0.0002766796	South America
South America|hCoV-19/Brazil/SP-279/2020|EPI ISL 527858|B.1.1.33|Brazil|2020-03-23	South America|hCoV-19/Brazil/SP-L11-CD93/2020|EPI ISL 476204|B.1.1.33|Brazil|2020-03-25	0.0001383272	South America
South America|hCoV-19/Brazil/RJ-DCVN01/2020|EPI ISL 483065|B.1.3|Brazil|2020-03-23	South America|hCoV-19/Brazil/SP-L11-CD93/2020|EPI ISL 476204|B.1.1.33|Brazil|2020-03-25	0.0004843409	South America
South America|hCoV-19/Brazil/DF-861/2020|EPI ISL 427296|B.1.1.33|Brazil|2020-03-23	South America|hCoV-19/Brazil/SP-L11-CD93/2020|EPI ISL 476204|B.1.1.33|Brazil|2020-03-25	0.0001383205	South America
South America|hCoV-19/Brazil/DF-862/2020|EPI ISL 427297|B.1.1.33|Brazil|2020-03-23	South America|hCoV-19/Brazil/SP-L11-CD93/2020|EPI ISL 476204|B.1.1.33|Brazil|2020-03-25	0.0001037380	South America
South America|hCoV-19/Chile/LI-ISPCH-9/2020|EPI ISL 445300|B.1.1|Chile|2020-03-23	South America|hCoV-19/Brazil/SP-L11-CD93/2020|EPI ISL 476204|B.1.1.33|Brazil|2020-03-25	0.0002074974	South America
South America|hCoV-19/Chile/RM-ISPCH-51/2020|EPI ISL 445330|B.1|Chile|2020-03-23	South America|hCoV-19/Brazil/SP-L11-CD93/2020|EPI ISL 476204|B.1.1.33|Brazil|2020-03-25	0.0003459123	South America
South America|hCoV-19/Chile/RM-ISPCH-50/2020|EPI ISL 445329|B|Chile|2020-03-23	South America|hCoV-19/Brazil/SP-L11-CD93/2020|EPI ISL 476204|B.1.1.33|Brazil|2020-03-25	0.0004497382	South America
South America|hCoV-19/Chile/LI-ISPCH-8/2020|EPI ISL 445298|B.1.1|Chile|2020-03-23	South America|hCoV-19/Brazil/SP-L11-CD93/2020|EPI ISL 476204|B.1.1.33|Brazil|2020-03-25	0.0002421123	South America
