## Supplementary material for "Epidemiology and genetic diversity of SARS-CoV-2 lineages circulating in Africa": Pairwise distance: ContinentsPairwiseDistance.csv (part 932 of 1021)

Species 1	Species 2	Dist	Continent
South America|hCoV-19/Colombia/CES-INS-87973/2020|EPI ISL 498153|B.1.255|Colombia|2020-03-23	South America|hCoV-19/Brazil/SP-L11-CD93/2020|EPI ISL 476204|B.1.1.33|Brazil|2020-03-25	0.0003459242	South America
South America|hCoV-19/Colombia/QUI-INS-85082/2020|EPI ISL 497744|B|Colombia|2020-03-23	South America|hCoV-19/Brazil/SP-L11-CD93/2020|EPI ISL 476204|B.1.1.33|Brazil|2020-03-25	0.0002767422	South America
South America|hCoV-19/Uruguay/UY-NYUMC857/2020|EPI ISL 457953|B.1.1.33|Uruguay|2020-03-23	South America|hCoV-19/Brazil/SP-L11-CD93/2020|EPI ISL 476204|B.1.1.33|Brazil|2020-03-25	0.0001045805	South America
South America|hCoV-19/Peru/CAL-INS-137/2020|EPI ISL 536532|B.1.1.1|Peru|2020-03-23	South America|hCoV-19/Brazil/SP-L11-CD93/2020|EPI ISL 476204|B.1.1.33|Brazil|2020-03-25	0.0002793667	South America
South America|hCoV-19/Brazil/MG-0218/2020|EPI ISL 470584|B.1.1.33|Brazil|2020-03-23	South America|hCoV-19/Brazil/SP-L11-CD93/2020|EPI ISL 476204|B.1.1.33|Brazil|2020-03-25	0.0001047410	South America
South America|hCoV-19/Brazil/RJ-0247/2020|EPI ISL 470615|B.1.1.33|Brazil|2020-03-23	South America|hCoV-19/Brazil/SP-L11-CD93/2020|EPI ISL 476204|B.1.1.33|Brazil|2020-03-25	0.0001763494	South America
South America|hCoV-19/Brazil/SP-L9-CD137/2020|EPI ISL 476484|B.1.1.33|Brazil|2020-03-23	South America|hCoV-19/Brazil/SP-L11-CD93/2020|EPI ISL 476204|B.1.1.33|Brazil|2020-03-25	0.0001744657	South America
South America|hCoV-19/Brazil/SP-L7-CD70/2020|EPI ISL 476437|B.1.255|Brazil|2020-03-23	South America|hCoV-19/Brazil/SP-L11-CD93/2020|EPI ISL 476204|B.1.1.33|Brazil|2020-03-25	0.0003493073	South America
South America|hCoV-19/Brazil/SP-L8-CD101/2020|EPI ISL 476450|B.1.1.33|Brazil|2020-03-23	South America|hCoV-19/Brazil/SP-L11-CD93/2020|EPI ISL 476204|B.1.1.33|Brazil|2020-03-25	0.0001056595	South America
South America|hCoV-19/Brazil/CE-L11-CD196/2020|EPI ISL 476200|B.1.212|Brazil|2020-03-23	South America|hCoV-19/Brazil/SP-L11-CD93/2020|EPI ISL 476204|B.1.1.33|Brazil|2020-03-25	0.0003914322	South America
South America|hCoV-19/Brazil/MA-IEC-162157/2020|EPI ISL 524797|B.1.1.33|Brazil|2020-03-24	South America|hCoV-19/Brazil/SP-L11-CD93/2020|EPI ISL 476204|B.1.1.33|Brazil|2020-03-25	0.0001037381	South America
South America|hCoV-19/Brazil/SP-165/2020|EPI ISL 523963|B.1|Brazil|2020-03-24	South America|hCoV-19/Brazil/SP-L11-CD93/2020|EPI ISL 476204|B.1.1.33|Brazil|2020-03-25	0.0003459003	South America
South America|hCoV-19/Peru/LIM-INS-019/2020|EPI ISL 491172|B.1.1.1|Peru|2020-03-24	South America|hCoV-19/Brazil/SP-L11-CD93/2020|EPI ISL 476204|B.1.1.33|Brazil|2020-03-25	0.0003468536	South America
South America|hCoV-19/Peru/LIM-INS-022/2020|EPI ISL 491428|B.1.1.1|Peru|2020-03-24	South America|hCoV-19/Brazil/SP-L11-CD93/2020|EPI ISL 476204|B.1.1.33|Brazil|2020-03-25	0.0003121611	South America
South America|hCoV-19/Brazil/SP-L7-CD72/2020|EPI ISL 476439|B.1.1.33|Brazil|2020-03-24	South America|hCoV-19/Brazil/SP-L11-CD93/2020|EPI ISL 476204|B.1.1.33|Brazil|2020-03-25	0.0001729093	South America
South America|hCoV-19/Brazil/SP-L9-CD91/2020|EPI ISL 476490|B.1.255|Brazil|2020-03-24	South America|hCoV-19/Brazil/SP-L11-CD93/2020|EPI ISL 476204|B.1.1.33|Brazil|2020-03-25	0.0003804992	South America
South America|hCoV-19/Brazil/SC-L16-CD314/2020|EPI ISL 476278|B.1.1.33|Brazil|2020-03-24	South America|hCoV-19/Brazil/SP-L11-CD93/2020|EPI ISL 476204|B.1.1.33|Brazil|2020-03-25	0.0001729594	South America
South America|hCoV-19/Brazil/RJ-0248/2020|EPI ISL 470616|B.1.5|Brazil|2020-03-24	South America|hCoV-19/Brazil/SP-L11-CD93/2020|EPI ISL 476204|B.1.1.33|Brazil|2020-03-25	0.0003143512	South America
South America|hCoV-19/Brazil/SP-L9-CD140/2020|EPI ISL 476487|B.1.1.33|Brazil|2020-03-24	South America|hCoV-19/Brazil/SP-L11-CD93/2020|EPI ISL 476204|B.1.1.33|Brazil|2020-03-25	0.0001383205	South America
South America|hCoV-19/Brazil/SP-L9-CD139/2020|EPI ISL 476486|B.1.1.33|Brazil|2020-03-24	South America|hCoV-19/Brazil/SP-L11-CD93/2020|EPI ISL 476204|B.1.1.33|Brazil|2020-03-25	0.0001055518	South America
South America|hCoV-19/Chile/MA-CMM-31600/2020|EPI ISL 459861|B.1|Chile|2020-03-25	South America|hCoV-19/Brazil/SP-L11-CD93/2020|EPI ISL 476204|B.1.1.33|Brazil|2020-03-25	0.0003459005	South America
South America|hCoV-19/Brazil/SP-625/2020|EPI ISL 515528|B.1.1.33|Brazil|2020-03-25	South America|hCoV-19/Brazil/SP-L11-CD93/2020|EPI ISL 476204|B.1.1.33|Brazil|2020-03-25	0.0001037380	South America
South America|hCoV-19/Brazil/RJ-818/2020|EPI ISL 427303|B.1.1.33|Brazil|2020-03-25	South America|hCoV-19/Brazil/SP-L11-CD93/2020|EPI ISL 476204|B.1.1.33|Brazil|2020-03-25	0.0001383205	South America
South America|hCoV-19/Brazil/RJ-1111/2020|EPI ISL 456076|B.1.1.33|Brazil|2020-03-25	South America|hCoV-19/Brazil/SP-L11-CD93/2020|EPI ISL 476204|B.1.1.33|Brazil|2020-03-25	0.0001383205	South America
South America|hCoV-19/Brazil/RJ-1119/2020|EPI ISL 456077|B.1.1.33|Brazil|2020-03-25	South America|hCoV-19/Brazil/SP-L11-CD93/2020|EPI ISL 476204|B.1.1.33|Brazil|2020-03-25	0.0001037416	South America
South America|hCoV-19/Peru/LIM-INS-017/2020|EPI ISL 490316|B.1.255|Peru|2020-03-25	South America|hCoV-19/Brazil/SP-L11-CD93/2020|EPI ISL 476204|B.1.1.33|Brazil|2020-03-25	0.0003468962	South America
South America|hCoV-19/Peru/LIM-INS-024/2020|EPI ISL 491429|A.2|Peru|2020-03-25	South America|hCoV-19/Brazil/SP-L11-CD93/2020|EPI ISL 476204|B.1.1.33|Brazil|2020-03-25	0.0006593057	South America
South America|hCoV-19/Peru/LIM-INS-018/2020|EPI ISL 490975|B.1|Peru|2020-03-25	South America|hCoV-19/Brazil/SP-L11-CD93/2020|EPI ISL 476204|B.1.1.33|Brazil|2020-03-25	0.0004163257	South America
South America|hCoV-19/Brazil/SP-636/2020|EPI ISL 515550|B.1.1.33|Brazil|2020-03-25	South America|hCoV-19/Brazil/SP-L11-CD93/2020|EPI ISL 476204|B.1.1.33|Brazil|2020-03-25	0.0001037417	South America
South America|hCoV-19/Colombia/ANT-UdeA-200325-01/2020|EPI ISL 536399|B.1.5|Colombia|2020-03-25	South America|hCoV-19/Brazil/SP-L11-CD93/2020|EPI ISL 476204|B.1.1.33|Brazil|2020-03-25	0.0003113180	South America
South America|hCoV-19/Colombia/MAG-INS-87968/2020|EPI ISL 498152|B.1|Colombia|2020-03-25	South America|hCoV-19/Brazil/SP-L11-CD93/2020|EPI ISL 476204|B.1.1.33|Brazil|2020-03-25	0.0004497695	South America
South America|hCoV-19/Chile/AR-ISPCH-14/2020|EPI ISL 445348|B.1.255|Chile|2020-03-25	South America|hCoV-19/Brazil/SP-L11-CD93/2020|EPI ISL 476204|B.1.1.33|Brazil|2020-03-25	0.0003459362	South America
South America|hCoV-19/Colombia/ATL-INS-88612/2020|EPI ISL 498155|B.1|Colombia|2020-03-25	South America|hCoV-19/Brazil/SP-L11-CD93/2020|EPI ISL 476204|B.1.1.33|Brazil|2020-03-25	0.0003113313	South America
South America|hCoV-19/Uruguay/UY-NYUMC861/2020|EPI ISL 457957|B.1.1.1|Uruguay|2020-03-25	South America|hCoV-19/Brazil/SP-L11-CD93/2020|EPI ISL 476204|B.1.1.33|Brazil|2020-03-25	0.0003478595	South America
South America|hCoV-19/Brazil/SP-01/2020|EPI ISL 412964|B.1.5|Brazil|2020-02-25	South America|hCoV-19/Brazil/RJ-0249/2020|EPI ISL 470617|B.1.1.33|Brazil|2020-03-25	0.0001728449	South America
South America|hCoV-19/Brazil/SP-02/2020|EPI ISL 413016|B|Brazil|2020-02-28	South America|hCoV-19/Brazil/RJ-0249/2020|EPI ISL 470617|B.1.1.33|Brazil|2020-03-25	0.0004841245	South America
South America|hCoV-19/Brazil/SP-06/2020|EPI ISL 414015|B.1.5|Brazil|2020-02-29	South America|hCoV-19/Brazil/RJ-0249/2020|EPI ISL 470617|B.1.1.33|Brazil|2020-03-25	0.0001728449	South America
South America|hCoV-19/Brazil/ES-225/2020|EPI ISL 415128|B.40|Brazil|2020-02-29	South America|hCoV-19/Brazil/RJ-0249/2020|EPI ISL 470617|B.1.1.33|Brazil|2020-03-25	0.0005187664	South America
South America|hCoV-19/Argentina/PAIS-A0001/2020|EPI ISL 430793|B.1.1|Argentina|2020-03-01	South America|hCoV-19/Brazil/RJ-0249/2020|EPI ISL 470617|B.1.1.33|Brazil|2020-03-25	0.0000699750	South America
South America|hCoV-19/Brazil/SP-03/2020|EPI ISL 414014|B.1.1|Brazil|2020-03-02	South America|hCoV-19/Brazil/RJ-0249/2020|EPI ISL 470617|B.1.1.33|Brazil|2020-03-25	0.0001036917	South America
South America|hCoV-19/Brazil/SP-11/2020|EPI ISL 416033|B.3|Brazil|2020-03-03	South America|hCoV-19/Brazil/RJ-0249/2020|EPI ISL 470617|B.1.1.33|Brazil|2020-03-25	0.0003803412	South America
South America|hCoV-19/Brazil/SP-07/2020|EPI ISL 416028|B.1.1|Brazil|2020-03-03	South America|hCoV-19/Brazil/RJ-0249/2020|EPI ISL 470617|B.1.1.33|Brazil|2020-03-25	0.0001036917	South America
South America|hCoV-19/Chile/RM-ISPCH-1/2020|EPI ISL 414579|A.2|Chile|2020-03-03	South America|hCoV-19/Brazil/RJ-0249/2020|EPI ISL 470617|B.1.1.33|Brazil|2020-03-25	0.0005533296	South America
South America|hCoV-19/Brazil/SP-09/2020|EPI ISL 416031|B.1.5|Brazil|2020-03-04	South America|hCoV-19/Brazil/RJ-0249/2020|EPI ISL 470617|B.1.1.33|Brazil|2020-03-25	0.0001728449	South America
South America|hCoV-19/Brazil/SP-08/2020|EPI ISL 416029|B.1.1|Brazil|2020-03-04	South America|hCoV-19/Brazil/RJ-0249/2020|EPI ISL 470617|B.1.1.33|Brazil|2020-03-25	0.0001036917	South America
South America|hCoV-19/Brazil/SP-10/2020|EPI ISL 416032|B|Brazil|2020-03-04	South America|hCoV-19/Brazil/RJ-0249/2020|EPI ISL 470617|B.1.1.33|Brazil|2020-03-25	0.0004149250	South America
South America|hCoV-19/Brazil/SP-04/2020|EPI ISL 414017|B.1.1|Brazil|2020-03-04	South America|hCoV-19/Brazil/RJ-0249/2020|EPI ISL 470617|B.1.1.33|Brazil|2020-03-25	0.0001036917	South America
South America|hCoV-19/Brazil/SP-12/2020|EPI ISL 416034|B.1.1|Brazil|2020-03-04	South America|hCoV-19/Brazil/RJ-0249/2020|EPI ISL 470617|B.1.1.33|Brazil|2020-03-25	0.0001382691	South America
South America|hCoV-19/Brazil/RJ-314/2020|EPI ISL 414045|B.1.5|Brazil|2020-03-04	South America|hCoV-19/Brazil/RJ-0249/2020|EPI ISL 470617|B.1.1.33|Brazil|2020-03-25	0.0001728509	South America
South America|hCoV-19/Brazil/BA-312/2020|EPI ISL 415105|B.1.1|Brazil|2020-03-04	South America|hCoV-19/Brazil/RJ-0249/2020|EPI ISL 470617|B.1.1.33|Brazil|2020-03-25	0.0001382798	South America
South America|hCoV-19/Brazil/SP-13/2020|EPI ISL 416035|B.1.1|Brazil|2020-03-05	South America|hCoV-19/Brazil/RJ-0249/2020|EPI ISL 470617|B.1.1.33|Brazil|2020-03-25	0.0001036917	South America
South America|hCoV-19/Chile/LL-ISPCH-1/2020|EPI ISL 445246|B.1.5|Chile|2020-03-05	South America|hCoV-19/Brazil/RJ-0249/2020|EPI ISL 470617|B.1.1.33|Brazil|2020-03-25	0.0001728449	South America
South America|hCoV-19/Chile/RM-ISPCH-2/2020|EPI ISL 414580|B.1.1|Chile|2020-03-05	South America|hCoV-19/Brazil/RJ-0249/2020|EPI ISL 470617|B.1.1.33|Brazil|2020-03-25	0.0001036917	South America
South America|hCoV-19/Brazil/RJ-352/2020|EPI ISL 427299|A.2|Brazil|2020-03-05	South America|hCoV-19/Brazil/RJ-0249/2020|EPI ISL 470617|B.1.1.33|Brazil|2020-03-25	0.0005879417	South America
South America|hCoV-19/Brazil/BA-510/2020|EPI ISL 427293|B.1.1|Brazil|2020-03-06	South America|hCoV-19/Brazil/RJ-0249/2020|EPI ISL 470617|B.1.1.33|Brazil|2020-03-25	0.0001382654	South America
South America|hCoV-19/Chile/RM-MSHS-op2d1/2020|EPI ISL 415658|A.2|Chile|2020-03-06	South America|hCoV-19/Brazil/RJ-0249/2020|EPI ISL 470617|B.1.1.33|Brazil|2020-03-25	0.0005533295	South America
South America|hCoV-19/Peru/ARE-INS-026/2020|EPI ISL 491431|B.1|Peru|2020-03-06	South America|hCoV-19/Brazil/RJ-0249/2020|EPI ISL 470617|B.1.1.33|Brazil|2020-03-25	0.0002436818	South America
South America|hCoV-19/Chile/RM-ISPCH-3/2020|EPI ISL 445245|A.2|Chile|2020-03-06	South America|hCoV-19/Brazil/RJ-0249/2020|EPI ISL 470617|B.1.1.33|Brazil|2020-03-25	0.0005533297	South America
South America|hCoV-19/Colombia/DC-INS-78390/2020|EPI ISL 418262|B.1.1|Colombia|2020-03-06	South America|hCoV-19/Brazil/RJ-0249/2020|EPI ISL 470617|B.1.1.33|Brazil|2020-03-25	0.0001068602	South America
South America|hCoV-19/Argentina/C121/2020|EPI ISL 420600|B.1.1|Argentina|2020-03-07	South America|hCoV-19/Brazil/RJ-0249/2020|EPI ISL 470617|B.1.1.33|Brazil|2020-03-25	0.0000691262	South America
South America|hCoV-19/Chile/RM-MSHS-op3d1/2020|EPI ISL 415660|A.2|Chile|2020-03-07	South America|hCoV-19/Brazil/RJ-0249/2020|EPI ISL 470617|B.1.1.33|Brazil|2020-03-25	0.0005533104	South America
South America|hCoV-19/Peru/ARE-INS-087/2020|EPI ISL 516626|B.1|Peru|2020-03-07	South America|hCoV-19/Brazil/RJ-0249/2020|EPI ISL 470617|B.1.1.33|Brazil|2020-03-25	0.0002785134	South America
South America|hCoV-19/Chile/RM-MSHS-op4d1/2020|EPI ISL 415661|A.2|Chile|2020-03-08	South America|hCoV-19/Brazil/RJ-0249/2020|EPI ISL 470617|B.1.1.33|Brazil|2020-03-25	0.0005533297	South America
South America|hCoV-19/Chile/RM-ISPCH-4/2020|EPI ISL 445247|A.2|Chile|2020-03-08	South America|hCoV-19/Brazil/RJ-0249/2020|EPI ISL 470617|B.1.1.33|Brazil|2020-03-25	0.0006225839	South America
South America|hCoV-19/Brazil/MG-CV4/2020|EPI ISL 429667|B.1.255|Brazil|2020-03-09	South America|hCoV-19/Brazil/RJ-0249/2020|EPI ISL 470617|B.1.1.33|Brazil|2020-03-25	0.0002765841	South America
South America|hCoV-19/Chile/RM-ISPCH-6/2020|EPI ISL 445249|B|Chile|2020-03-09	South America|hCoV-19/Brazil/RJ-0249/2020|EPI ISL 470617|B.1.1.33|Brazil|2020-03-25	0.0003803575	South America
South America|hCoV-19/Chile/RM-ISPCH-9/2020|EPI ISL 445252|B.1.5|Chile|2020-03-09	South America|hCoV-19/Brazil/RJ-0249/2020|EPI ISL 470617|B.1.1.33|Brazil|2020-03-25	0.0002420120	South America
South America|hCoV-19/Chile/RM-ISPCH-7/2020|EPI ISL 445250|B.1.5|Chile|2020-03-09	South America|hCoV-19/Brazil/RJ-0249/2020|EPI ISL 470617|B.1.1.33|Brazil|2020-03-25	0.0002074242	South America
South America|hCoV-19/Peru/HUC-INS-008/2020|EPI ISL 489839|B.1.5|Peru|2020-03-09	South America|hCoV-19/Brazil/RJ-0249/2020|EPI ISL 470617|B.1.1.33|Brazil|2020-03-25	0.0002088608	South America
South America|hCoV-19/Peru/ICA-INS-012/2020|EPI ISL 489989|B.1.5|Peru|2020-03-09	South America|hCoV-19/Brazil/RJ-0249/2020|EPI ISL 470617|B.1.1.33|Brazil|2020-03-25	0.0002436831	South America
South America|hCoV-19/Chile/RM-ISPCH-5/2020|EPI ISL 445248|B.1.5|Chile|2020-03-09	South America|hCoV-19/Brazil/RJ-0249/2020|EPI ISL 470617|B.1.1.33|Brazil|2020-03-25	0.0002074314	South America
South America|hCoV-19/Brazil/SP-L12-CD28/2020|EPI ISL 476221|B.1.1.33|Brazil|2020-03-09	South America|hCoV-19/Brazil/RJ-0249/2020|EPI ISL 470617|B.1.1.33|Brazil|2020-03-25	0.0000000000	South America
South America|hCoV-19/Ecuador/HEE-01/2020|EPI ISL 417482|B|Ecuador|2020-03-09	South America|hCoV-19/Brazil/RJ-0249/2020|EPI ISL 470617|B.1.1.33|Brazil|2020-03-25	0.0003918118	South America
South America|hCoV-19/Chile/RM-ISPCH-8/2020|EPI ISL 445251|B.1.1|Chile|2020-03-10	South America|hCoV-19/Brazil/RJ-0249/2020|EPI ISL 470617|B.1.1.33|Brazil|2020-03-25	0.0001728273	South America
South America|hCoV-19/Peru/LIM-010/2020|EPI ISL 415787|B.1.1|Peru|2020-03-10	South America|hCoV-19/Brazil/RJ-0249/2020|EPI ISL 470617|B.1.1.33|Brazil|2020-03-25	0.0001382625	South America
South America|hCoV-19/Chile/RM-ISPCH-16/2020|EPI ISL 445259|A.2|Chile|2020-03-10	South America|hCoV-19/Brazil/RJ-0249/2020|EPI ISL 470617|B.1.1.33|Brazil|2020-03-25	0.0005533104	South America
South America|hCoV-19/Chile/RM-ISPCH-10/2020|EPI ISL 445253|B.1.255|Chile|2020-03-10	South America|hCoV-19/Brazil/RJ-0249/2020|EPI ISL 470617|B.1.1.33|Brazil|2020-03-25	0.0002420056	South America
South America|hCoV-19/Chile/RM-ISPCH-12/2020|EPI ISL 445255|B.1.1.10|Chile|2020-03-10	South America|hCoV-19/Brazil/RJ-0249/2020|EPI ISL 470617|B.1.1.33|Brazil|2020-03-25	0.0001382588	South America
South America|hCoV-19/Brazil/SC-769/2020|EPI ISL 427306|B.1|Brazil|2020-03-10	South America|hCoV-19/Brazil/RJ-0249/2020|EPI ISL 470617|B.1.1.33|Brazil|2020-03-25	0.0002420056	South America
South America|hCoV-19/Brazil/SC-766/2020|EPI ISL 427305|B.6|Brazil|2020-03-10	South America|hCoV-19/Brazil/RJ-0249/2020|EPI ISL 470617|B.1.1.33|Brazil|2020-03-25	0.0005187167	South America
South America|hCoV-19/Peru/LIM-INS-016/2020|EPI ISL 490315|B.1.1|Peru|2020-03-10	South America|hCoV-19/Brazil/RJ-0249/2020|EPI ISL 470617|B.1.1.33|Brazil|2020-03-25	0.0001392267	South America
South America|hCoV-19/Chile/RM-ISPCH-13/2020|EPI ISL 445256|B.1.1|Chile|2020-03-10	South America|hCoV-19/Brazil/RJ-0249/2020|EPI ISL 470617|B.1.1.33|Brazil|2020-03-25	0.0001728560	South America
South America|hCoV-19/Chile/RM-ISPCH-18/2020|EPI ISL 445261|B.1.5|Chile|2020-03-11	South America|hCoV-19/Brazil/RJ-0249/2020|EPI ISL 470617|B.1.1.33|Brazil|2020-03-25	0.0002420120	South America
South America|hCoV-19/Peru/LIM-INS-160/2020|EPI ISL 536553|B.1.5|Peru|2020-03-11	South America|hCoV-19/Brazil/RJ-0249/2020|EPI ISL 470617|B.1.1.33|Brazil|2020-03-25	0.0004149869	South America
South America|hCoV-19/Chile/BI-ISPCH-3/2020|EPI ISL 445332|B.1.5|Chile|2020-03-11	South America|hCoV-19/Brazil/RJ-0249/2020|EPI ISL 470617|B.1.1.33|Brazil|2020-03-25	0.0002765914	South America
South America|hCoV-19/Chile/RM-ISPCH-22/2020|EPI ISL 445265|B.1.5|Chile|2020-03-11	South America|hCoV-19/Brazil/RJ-0249/2020|EPI ISL 470617|B.1.1.33|Brazil|2020-03-25	0.0002074242	South America
South America|hCoV-19/Brazil/RJ-477/2020|EPI ISL 427300|B.1.1|Brazil|2020-03-11	South America|hCoV-19/Brazil/RJ-0249/2020|EPI ISL 470617|B.1.1.33|Brazil|2020-03-25	0.0001036945	South America
South America|hCoV-19/Chile/RM-ISPCH-19/2020|EPI ISL 445262|B.1.5|Chile|2020-03-11	South America|hCoV-19/Brazil/RJ-0249/2020|EPI ISL 470617|B.1.1.33|Brazil|2020-03-25	0.0002074286	South America
South America|hCoV-19/Brazil/RJ-477i/2020|EPI ISL 427301|B.1.1|Brazil|2020-03-11	South America|hCoV-19/Brazil/RJ-0249/2020|EPI ISL 470617|B.1.1.33|Brazil|2020-03-25	0.0001036945	South America
South America|hCoV-19/Peru/LIM-INS-011/2020|EPI ISL 489988|A.2|Peru|2020-03-11	South America|hCoV-19/Brazil/RJ-0249/2020|EPI ISL 470617|B.1.1.33|Brazil|2020-03-25	0.0005571441	South America
South America|hCoV-19/Peru/LIM-INS-015/2020|EPI ISL 490209|B.1.5|Peru|2020-03-11	South America|hCoV-19/Brazil/RJ-0249/2020|EPI ISL 470617|B.1.1.33|Brazil|2020-03-25	0.0003830131	South America
South America|hCoV-19/Peru/LIM-INS-006/2020|EPI ISL 489838|B.1.1|Peru|2020-03-11	South America|hCoV-19/Brazil/RJ-0249/2020|EPI ISL 470617|B.1.1.33|Brazil|2020-03-25	0.0001044098	South America
South America|hCoV-19/Chile/RM-ISPCH-15/2020|EPI ISL 445258|A.2|Chile|2020-03-11	South America|hCoV-19/Brazil/RJ-0249/2020|EPI ISL 470617|B.1.1.33|Brazil|2020-03-25	0.0005533297	South America
South America|hCoV-19/Chile/RM-ISPCH-17/2020|EPI ISL 445260|A.2|Chile|2020-03-11	South America|hCoV-19/Brazil/RJ-0249/2020|EPI ISL 470617|B.1.1.33|Brazil|2020-03-25	0.0006225242	South America
South America|hCoV-19/Chile/RM-ISPCH-20/2020|EPI ISL 445263|B.1.5|Chile|2020-03-11	South America|hCoV-19/Brazil/RJ-0249/2020|EPI ISL 470617|B.1.1.33|Brazil|2020-03-25	0.0002074385	South America
South America|hCoV-19/Brazil/MG-CV12/2020|EPI ISL 429674|B.1|Brazil|2020-03-11	South America|hCoV-19/Brazil/RJ-0249/2020|EPI ISL 470617|B.1.1.33|Brazil|2020-03-25	0.0003638948	South America
South America|hCoV-19/Chile/BI-ISPCH-2/2020|EPI ISL 445331|B.1.1|Chile|2020-03-12	South America|hCoV-19/Brazil/RJ-0249/2020|EPI ISL 470617|B.1.1.33|Brazil|2020-03-25	0.0001036944	South America
South America|hCoV-19/Chile/BI-ISPCH-2-2/2020|EPI ISL 445333|B.1.5|Chile|2020-03-12	South America|hCoV-19/Brazil/RJ-0249/2020|EPI ISL 470617|B.1.1.33|Brazil|2020-03-25	0.0002420004	South America
South America|hCoV-19/Chile/RM-ISPCH-21/2020|EPI ISL 445264|B.1.1.10|Chile|2020-03-12	South America|hCoV-19/Brazil/RJ-0249/2020|EPI ISL 470617|B.1.1.33|Brazil|2020-03-25	0.0001382588	South America
South America|hCoV-19/Brazil/SE-6535/2020|EPI ISL 541375|B.1.5|Brazil|2020-03-12	South America|hCoV-19/Brazil/RJ-0249/2020|EPI ISL 470617|B.1.1.33|Brazil|2020-03-25	0.0002420120	South America
South America|hCoV-19/Brazil/SC-770/2020|EPI ISL 541370|B.1.1.33|Brazil|2020-03-12	South America|hCoV-19/Brazil/RJ-0249/2020|EPI ISL 470617|B.1.1.33|Brazil|2020-03-25	0.0000345644	South America
South America|hCoV-19/Chile/ML-CMM-25343/2020|EPI ISL 459863|A|Chile|2020-03-12	South America|hCoV-19/Brazil/RJ-0249/2020|EPI ISL 470617|B.1.1.33|Brazil|2020-03-25	0.0003803473	South America
South America|hCoV-19/Colombia/DC-INS-79190/2020|EPI ISL 456120|B.1.5|Colombia|2020-03-12	South America|hCoV-19/Brazil/RJ-0249/2020|EPI ISL 470617|B.1.1.33|Brazil|2020-03-25	0.0002420422	South America
South America|hCoV-19/Brazil/UN-HIAE-SP03/2020|EPI ISL 486427|B.1.1.33|Brazil|2020-03-13	South America|hCoV-19/Brazil/RJ-0249/2020|EPI ISL 470617|B.1.1.33|Brazil|2020-03-25	0.0001036917	South America
South America|hCoV-19/Peru/LIM-INS-150/2020|EPI ISL 536545|B|Peru|2020-03-13	South America|hCoV-19/Brazil/RJ-0249/2020|EPI ISL 470617|B.1.1.33|Brazil|2020-03-25	0.0004495339	South America
South America|hCoV-19/Chile/BI-ISPCH-1/2020|EPI ISL 445271|B.1.1|Chile|2020-03-13	South America|hCoV-19/Brazil/RJ-0249/2020|EPI ISL 470617|B.1.1.33|Brazil|2020-03-25	0.0001036945	South America
South America|hCoV-19/Aruba/AW-RIVM-10101/2020|EPI ISL 547445|B.40|Aruba|2020-03-13	South America|hCoV-19/Brazil/RJ-0249/2020|EPI ISL 470617|B.1.1.33|Brazil|2020-03-25	0.0005187305	South America
South America|hCoV-19/Brazil/MG-CV6/2020|EPI ISL 429669|B.1|Brazil|2020-03-13	South America|hCoV-19/Brazil/RJ-0249/2020|EPI ISL 470617|B.1.1.33|Brazil|2020-03-25	0.0002765841	South America
South America|hCoV-19/Brazil/DF-615i/2020|EPI ISL 427294|B.1.1.33|Brazil|2020-03-13	South America|hCoV-19/Brazil/RJ-0249/2020|EPI ISL 470617|B.1.1.33|Brazil|2020-03-25	0.0000000000	South America
South America|hCoV-19/Brazil/SC-771/2020|EPI ISL 541371|B.1.5|Brazil|2020-03-13	South America|hCoV-19/Brazil/RJ-0249/2020|EPI ISL 470617|B.1.1.33|Brazil|2020-03-25	0.0002075389	South America
South America|hCoV-19/Peru/LAM-INS-073/2020|EPI ISL 523994|B.1.1|Peru|2020-03-13	South America|hCoV-19/Brazil/RJ-0249/2020|EPI ISL 470617|B.1.1.33|Brazil|2020-03-25	0.0001740243	South America
South America|hCoV-19/Peru/CAJ-INS-061/2020|EPI ISL 517770|B.1.1.1|Peru|2020-03-13	South America|hCoV-19/Brazil/RJ-0249/2020|EPI ISL 470617|B.1.1.33|Brazil|2020-03-25	0.0002088468	South America
South America|hCoV-19/Brazil/DF-0001/2020|EPI ISL 426580|B.1.1|Brazil|2020-03-13	South America|hCoV-19/Brazil/RJ-0249/2020|EPI ISL 470617|B.1.1.33|Brazil|2020-03-25	0.0000347714	South America
South America|hCoV-19/Brazil/GO-0207/2020|EPI ISL 470574|B.40|Brazil|2020-03-13	South America|hCoV-19/Brazil/RJ-0249/2020|EPI ISL 470617|B.1.1.33|Brazil|2020-03-25	0.0004841372	South America
South America|hCoV-19/Brazil/MG-CV8/2020|EPI ISL 429671|B.1.1|Brazil|2020-03-13	South America|hCoV-19/Brazil/RJ-0249/2020|EPI ISL 470617|B.1.1.33|Brazil|2020-03-25	0.0002480928	South America
South America|hCoV-19/Chile/MA-ISPCH-1/2020|EPI ISL 445268|B.1.98|Chile|2020-03-14	South America|hCoV-19/Brazil/RJ-0249/2020|EPI ISL 470617|B.1.1.33|Brazil|2020-03-25	0.0002074186	South America
South America|hCoV-19/Brazil/RN-IEC-162277/2020|EPI ISL 524798|B.1.1.33|Brazil|2020-03-14	South America|hCoV-19/Brazil/RJ-0249/2020|EPI ISL 470617|B.1.1.33|Brazil|2020-03-25	0.0000000000	South America
South America|hCoV-19/Peru/LIM-INS-159/2020|EPI ISL 536552|B.1.1|Peru|2020-03-14	South America|hCoV-19/Brazil/RJ-0249/2020|EPI ISL 470617|B.1.1.33|Brazil|2020-03-25	0.0000691262	South America
South America|hCoV-19/Peru/LIM-INS-147/2020|EPI ISL 536542|B.1.1|Peru|2020-03-14	South America|hCoV-19/Brazil/RJ-0249/2020|EPI ISL 470617|B.1.1.33|Brazil|2020-03-25	0.0001382588	South America
South America|hCoV-19/Chile/RM-CMM-23741/2020|EPI ISL 468752|B.1.1.33|Chile|2020-03-14	South America|hCoV-19/Brazil/RJ-0249/2020|EPI ISL 470617|B.1.1.33|Brazil|2020-03-25	0.0000000000	South America
South America|hCoV-19/Chile/AR-ISPCH-1/2020|EPI ISL 445270|B.1.1|Chile|2020-03-14	South America|hCoV-19/Brazil/RJ-0249/2020|EPI ISL 470617|B.1.1.33|Brazil|2020-03-25	0.0001382691	South America
South America|hCoV-19/Chile/VS-ISPCH-2/2020|EPI ISL 445285|B.1.255|Chile|2020-03-14	South America|hCoV-19/Brazil/RJ-0249/2020|EPI ISL 470617|B.1.1.33|Brazil|2020-03-25	0.0002420139	South America
South America|hCoV-19/Chile/RM-ISPCH-24/2020|EPI ISL 445303|B|Chile|2020-03-14	South America|hCoV-19/Brazil/RJ-0249/2020|EPI ISL 470617|B.1.1.33|Brazil|2020-03-25	0.0004495494	South America
South America|hCoV-19/Colombia/ATL-INS-79743/2020|EPI ISL 456145|B.1.5|Colombia|2020-03-14	South America|hCoV-19/Brazil/RJ-0249/2020|EPI ISL 470617|B.1.1.33|Brazil|2020-03-25	0.0002095243	South America
South America|hCoV-19/Brazil/MG-0211/2020|EPI ISL 470578|B.1.1|Brazil|2020-03-14	South America|hCoV-19/Brazil/RJ-0249/2020|EPI ISL 470617|B.1.1.33|Brazil|2020-03-25	0.0001036988	South America
South America|hCoV-19/Colombia/VAC-INS-79773/2020|EPI ISL 456134|B.1.5|Colombia|2020-03-14	South America|hCoV-19/Brazil/RJ-0249/2020|EPI ISL 470617|B.1.1.33|Brazil|2020-03-25	0.0002137406	South America
South America|hCoV-19/Colombia/VAC-INS-79779/2020|EPI ISL 456135|B.1.5|Colombia|2020-03-14	South America|hCoV-19/Brazil/RJ-0249/2020|EPI ISL 470617|B.1.1.33|Brazil|2020-03-25	0.0002140686	South America
South America|hCoV-19/Brazil/MG-0212/2020|EPI ISL 470579|B.1.5|Brazil|2020-03-14	South America|hCoV-19/Brazil/RJ-0249/2020|EPI ISL 470617|B.1.1.33|Brazil|2020-03-25	0.0001768360	South America
South America|hCoV-19/Brazil/CE-L10-CD171/2020|EPI ISL 476184|B.1.5|Brazil|2020-03-14	South America|hCoV-19/Brazil/RJ-0249/2020|EPI ISL 470617|B.1.1.33|Brazil|2020-03-25	0.0002565081	South America
South America|hCoV-19/Colombia/VAC-INS-79929/2020|EPI ISL 456136|B.1|Colombia|2020-03-14	South America|hCoV-19/Brazil/RJ-0249/2020|EPI ISL 470617|B.1.1.33|Brazil|2020-03-25	0.0002859178	South America
South America|hCoV-19/Chile/BI-CMM-25338/2020|EPI ISL 468760|B.1.1|Chile|2020-03-15	South America|hCoV-19/Brazil/RJ-0249/2020|EPI ISL 470617|B.1.1.33|Brazil|2020-03-25	0.0001036944	South America
South America|hCoV-19/Chile/LI-ISPCH-3/2020|EPI ISL 445275|B.1.1|Chile|2020-03-15	South America|hCoV-19/Brazil/RJ-0249/2020|EPI ISL 470617|B.1.1.33|Brazil|2020-03-25	0.0001382691	South America
South America|hCoV-19/Colombia/VAC-INS-79965/2020|EPI ISL 456150|B.1.5|Colombia|2020-03-15	South America|hCoV-19/Brazil/RJ-0249/2020|EPI ISL 470617|B.1.1.33|Brazil|2020-03-25	0.0002765914	South America
South America|hCoV-19/Chile/RM-CMM-27991/2020|EPI ISL 459857|B.1.5|Chile|2020-03-15	South America|hCoV-19/Brazil/RJ-0249/2020|EPI ISL 470617|B.1.1.33|Brazil|2020-03-25	0.0002074242	South America
South America|hCoV-19/Chile/LI-ISPCH-2/2020|EPI ISL 445274|B|Chile|2020-03-15	South America|hCoV-19/Brazil/RJ-0249/2020|EPI ISL 470617|B.1.1.33|Brazil|2020-03-25	0.0003457743	South America
South America|hCoV-19/Chile/LI-ISPCH-4/2020|EPI ISL 445276|B.1.1|Chile|2020-03-15	South America|hCoV-19/Brazil/RJ-0249/2020|EPI ISL 470617|B.1.1.33|Brazil|2020-03-25	0.0001382739	South America
South America|hCoV-19/Chile/MA-ISPCH-2/2020|EPI ISL 445269|B.1.98|Chile|2020-03-15	South America|hCoV-19/Brazil/RJ-0249/2020|EPI ISL 470617|B.1.1.33|Brazil|2020-03-25	0.0002074258	South America
South America|hCoV-19/Chile/VS-ISPCH-1/2020|EPI ISL 445272|B.1.5|Chile|2020-03-15	South America|hCoV-19/Brazil/RJ-0249/2020|EPI ISL 470617|B.1.1.33|Brazil|2020-03-25	0.0002074258	South America
South America|hCoV-19/Colombia/SAN-INS-80123/2020|EPI ISL 456149|B.1.1|Colombia|2020-03-15	South America|hCoV-19/Brazil/RJ-0249/2020|EPI ISL 470617|B.1.1.33|Brazil|2020-03-25	0.0001037383	South America
South America|hCoV-19/Brazil/RJ-MD63-1b/2020|EPI ISL 528638|B.1.1.33|Brazil|2020-03-16	South America|hCoV-19/Brazil/RJ-0249/2020|EPI ISL 470617|B.1.1.33|Brazil|2020-03-25	0.0000000000	South America
South America|hCoV-19/Chile/LI-ISPCH-1/2020|EPI ISL 445273|B.1.5|Chile|2020-03-16	South America|hCoV-19/Brazil/RJ-0249/2020|EPI ISL 470617|B.1.1.33|Brazil|2020-03-25	0.0002765914	South America
South America|hCoV-19/Chile/LI-ISPCH-5/2020|EPI ISL 445277|B.1.1|Chile|2020-03-16	South America|hCoV-19/Brazil/RJ-0249/2020|EPI ISL 470617|B.1.1.33|Brazil|2020-03-25	0.0001382691	South America
South America|hCoV-19/Chile/RM-ISPCH-26/2020|EPI ISL 445305|B.1|Chile|2020-03-16	South America|hCoV-19/Brazil/RJ-0249/2020|EPI ISL 470617|B.1.1.33|Brazil|2020-03-25	0.0003111725	South America
South America|hCoV-19/Chile/RM-ISPCH-28/2020|EPI ISL 445307|B.1|Chile|2020-03-16	South America|hCoV-19/Brazil/RJ-0249/2020|EPI ISL 470617|B.1.1.33|Brazil|2020-03-25	0.0002765914	South America
South America|hCoV-19/Chile/LI-ISPCH-6/2020|EPI ISL 445278|B.1.5|Chile|2020-03-16	South America|hCoV-19/Brazil/RJ-0249/2020|EPI ISL 470617|B.1.1.33|Brazil|2020-03-25	0.0002420004	South America
South America|hCoV-19/Brazil/RJ-MD63-1a/2020|EPI ISL 528637|B.1.1.33|Brazil|2020-03-16	South America|hCoV-19/Brazil/RJ-0249/2020|EPI ISL 470617|B.1.1.33|Brazil|2020-03-25	0.0000691314	South America
South America|hCoV-19/Peru/LIM-INS-143/2020|EPI ISL 536538|B.1.1.1|Peru|2020-03-16	South America|hCoV-19/Brazil/RJ-0249/2020|EPI ISL 470617|B.1.1.33|Brazil|2020-03-25	0.0002765635	South America
South America|hCoV-19/Brazil/MG-CV21/2020|EPI ISL 429681|B.1|Brazil|2020-03-16	South America|hCoV-19/Brazil/RJ-0249/2020|EPI ISL 470617|B.1.1.33|Brazil|2020-03-25	0.0002765841	South America
South America|hCoV-19/Chile/RM-ISPCH-30/2020|EPI ISL 445309|B.1.5|Chile|2020-03-16	South America|hCoV-19/Brazil/RJ-0249/2020|EPI ISL 470617|B.1.1.33|Brazil|2020-03-25	0.0002074242	South America
South America|hCoV-19/Brazil/AM-02/2020|EPI ISL 417034|A.2|Brazil|2020-03-16	South America|hCoV-19/Brazil/RJ-0249/2020|EPI ISL 470617|B.1.1.33|Brazil|2020-03-25	0.0006225027	South America
South America|hCoV-19/Brazil/MG-CV16/2020|EPI ISL 429676|B.1.1|Brazil|2020-03-16	South America|hCoV-19/Brazil/RJ-0249/2020|EPI ISL 470617|B.1.1.33|Brazil|2020-03-25	0.0001386603	South America
South America|hCoV-19/Peru/LAM-INS-071/2020|EPI ISL 523954|B.1.1.1|Peru|2020-03-16	South America|hCoV-19/Brazil/RJ-0249/2020|EPI ISL 470617|B.1.1.33|Brazil|2020-03-25	0.0002086290	South America
South America|hCoV-19/Peru/ANC-INS-066/2020|EPI ISL 516987|B.1.1.1|Peru|2020-03-16	South America|hCoV-19/Brazil/RJ-0249/2020|EPI ISL 470617|B.1.1.33|Brazil|2020-03-25	0.0002088396	South America
South America|hCoV-19/Chile/RM-ISPCH-29/2020|EPI ISL 445308|B.1.5|Chile|2020-03-16	South America|hCoV-19/Brazil/RJ-0249/2020|EPI ISL 470617|B.1.1.33|Brazil|2020-03-25	0.0002074314	South America
South America|hCoV-19/Brazil/PR-5619/2020|EPI ISL 541342|B.1|Brazil|2020-03-16	South America|hCoV-19/Brazil/RJ-0249/2020|EPI ISL 470617|B.1.1.33|Brazil|2020-03-25	0.0002766032	South America
South America|hCoV-19/Colombia/RIS-INS-80245/2020|EPI ISL 456155|B.1.5|Colombia|2020-03-16	South America|hCoV-19/Brazil/RJ-0249/2020|EPI ISL 470617|B.1.1.33|Brazil|2020-03-25	0.0002766488	South America
South America|hCoV-19/Colombia/VAC-INS-79943/2020|EPI ISL 456138|B.1.5|Colombia|2020-03-16	South America|hCoV-19/Brazil/RJ-0249/2020|EPI ISL 470617|B.1.1.33|Brazil|2020-03-25	0.0002779498	South America
South America|hCoV-19/Colombia/BOL-INS-80191/2020|EPI ISL 456122|B.1|Colombia|2020-03-16	South America|hCoV-19/Brazil/RJ-0249/2020|EPI ISL 470617|B.1.1.33|Brazil|2020-03-25	0.0002468870	South America
South America|hCoV-19/Peru/LIM-INS-141/2020|EPI ISL 536536|B|Peru|2020-03-16	South America|hCoV-19/Brazil/RJ-0249/2020|EPI ISL 470617|B.1.1.33|Brazil|2020-03-25	0.0004241178	South America
South America|hCoV-19/Brazil/RJ-L10-CD158/2020|EPI ISL 476180|B.1.1.33|Brazil|2020-03-16	South America|hCoV-19/Brazil/RJ-0249/2020|EPI ISL 470617|B.1.1.33|Brazil|2020-03-25	0.0000000000	South America
South America|hCoV-19/Brazil/RJ-L10-CD154/2020|EPI ISL 476178|B.1.1.33|Brazil|2020-03-16	South America|hCoV-19/Brazil/RJ-0249/2020|EPI ISL 470617|B.1.1.33|Brazil|2020-03-25	0.0000727684	South America
South America|hCoV-19/Brazil/RS-L11-CD180/2020|EPI ISL 476192|B.1.1.33|Brazil|2020-03-16	South America|hCoV-19/Brazil/RJ-0249/2020|EPI ISL 470617|B.1.1.33|Brazil|2020-03-25	0.0000000000	South America
South America|hCoV-19/Brazil/MG-CV19/2020|EPI ISL 429679|B.1.1|Brazil|2020-03-16	South America|hCoV-19/Brazil/RJ-0249/2020|EPI ISL 470617|B.1.1.33|Brazil|2020-03-25	0.0001467642	South America
South America|hCoV-19/Chile/MA-ISPCH-3/2020|EPI ISL 445280|B.1.98|Chile|2020-03-17	South America|hCoV-19/Brazil/RJ-0249/2020|EPI ISL 470617|B.1.1.33|Brazil|2020-03-25	0.0002074186	South America
South America|hCoV-19/Brazil/MG-CV31/2020|EPI ISL 429687|B.1|Brazil|2020-03-17	South America|hCoV-19/Brazil/RJ-0249/2020|EPI ISL 470617|B.1.1.33|Brazil|2020-03-25	0.0003112023	South America
South America|hCoV-19/Chile/RM-CMM-26639/2020|EPI ISL 459858|A.2|Chile|2020-03-17	South America|hCoV-19/Brazil/RJ-0249/2020|EPI ISL 470617|B.1.1.33|Brazil|2020-03-25	0.0006225192	South America
South America|hCoV-19/Chile/RM-ISPCH-35/2020|EPI ISL 445314|B.1|Chile|2020-03-17	South America|hCoV-19/Brazil/RJ-0249/2020|EPI ISL 470617|B.1.1.33|Brazil|2020-03-25	0.0002420120	South America
South America|hCoV-19/Peru/LIM-INS-138/2020|EPI ISL 536533|B.1.1|Peru|2020-03-17	South America|hCoV-19/Brazil/RJ-0249/2020|EPI ISL 470617|B.1.1.33|Brazil|2020-03-25	0.0001036917	South America
South America|hCoV-19/Brazil/MG-CV32/2020|EPI ISL 429688|B.1.1|Brazil|2020-03-17	South America|hCoV-19/Brazil/RJ-0249/2020|EPI ISL 470617|B.1.1.33|Brazil|2020-03-25	0.0001037017	South America
South America|hCoV-19/Peru/LIM-INS-139/2020|EPI ISL 536534|B.1.1|Peru|2020-03-17	South America|hCoV-19/Brazil/RJ-0249/2020|EPI ISL 470617|B.1.1.33|Brazil|2020-03-25	0.0001036945	South America
South America|hCoV-19/Chile/RM-ISPCH-38/2020|EPI ISL 445317|B.1.1|Chile|2020-03-17	South America|hCoV-19/Brazil/RJ-0249/2020|EPI ISL 470617|B.1.1.33|Brazil|2020-03-25	0.0000691262	South America
South America|hCoV-19/Brazil/AP-IEC-161167/2020|EPI ISL 450873|B.1.1.33|Brazil|2020-03-17	South America|hCoV-19/Brazil/RJ-0249/2020|EPI ISL 470617|B.1.1.33|Brazil|2020-03-25	0.0000000000	South America
South America|hCoV-19/Chile/RM-ISPCH-41/2020|EPI ISL 445320|B.1.5|Chile|2020-03-17	South America|hCoV-19/Brazil/RJ-0249/2020|EPI ISL 470617|B.1.1.33|Brazil|2020-03-25	0.0002074242	South America
South America|hCoV-19/Aruba/AW-RIVM-10113/2020|EPI ISL 547446|B.1|Aruba|2020-03-17	South America|hCoV-19/Brazil/RJ-0249/2020|EPI ISL 470617|B.1.1.33|Brazil|2020-03-25	0.0002765841	South America
South America|hCoV-19/Brazil/PR-5618/2020|EPI ISL 541341|B.1|Brazil|2020-03-17	South America|hCoV-19/Brazil/RJ-0249/2020|EPI ISL 470617|B.1.1.33|Brazil|2020-03-25	0.0002766069	South America
South America|hCoV-19/Brazil/PR-5617/2020|EPI ISL 541340|B.1|Brazil|2020-03-17	South America|hCoV-19/Brazil/RJ-0249/2020|EPI ISL 470617|B.1.1.33|Brazil|2020-03-25	0.0003111915	South America
South America|hCoV-19/Peru/JUN-INS-074/2020|EPI ISL 524471|B.1.255|Peru|2020-03-17	South America|hCoV-19/Brazil/RJ-0249/2020|EPI ISL 470617|B.1.1.33|Brazil|2020-03-25	0.0002784999	South America
South America|hCoV-19/Chile/RM-ISPCH-32/2020|EPI ISL 445311|B.1.5|Chile|2020-03-17	South America|hCoV-19/Brazil/RJ-0249/2020|EPI ISL 470617|B.1.1.33|Brazil|2020-03-25	0.0002074259	South America
South America|hCoV-19/Chile/RM-CMM-25669/2020|EPI ISL 459862|B.1.5|Chile|2020-03-17	South America|hCoV-19/Brazil/RJ-0249/2020|EPI ISL 470617|B.1.1.33|Brazil|2020-03-25	0.0001728509	South America
South America|hCoV-19/Chile/RM-ISPCH-42/2020|EPI ISL 445321|B.1.1|Chile|2020-03-17	South America|hCoV-19/Brazil/RJ-0249/2020|EPI ISL 470617|B.1.1.33|Brazil|2020-03-25	0.0000691286	South America
South America|hCoV-19/Chile/RM-ISPCH-34/2020|EPI ISL 445313|B.1.5|Chile|2020-03-17	South America|hCoV-19/Brazil/RJ-0249/2020|EPI ISL 470617|B.1.1.33|Brazil|2020-03-25	0.0002420087	South America
South America|hCoV-19/Chile/BI-ISPCH-1-2/2020|EPI ISL 445281|B.1.1|Chile|2020-03-17	South America|hCoV-19/Brazil/RJ-0249/2020|EPI ISL 470617|B.1.1.33|Brazil|2020-03-25	0.0001036981	South America
South America|hCoV-19/Chile/RM-ISPCH-33/2020|EPI ISL 445312|B.1.5|Chile|2020-03-17	South America|hCoV-19/Brazil/RJ-0249/2020|EPI ISL 470617|B.1.1.33|Brazil|2020-03-25	0.0002074313	South America
South America|hCoV-19/Peru/LIM-INS-148/2020|EPI ISL 536543|B.1.8|Peru|2020-03-17	South America|hCoV-19/Brazil/RJ-0249/2020|EPI ISL 470617|B.1.1.33|Brazil|2020-03-25	0.0002076251	South America
South America|hCoV-19/Peru/LIM-INS-136/2020|EPI ISL 536531|B.1|Peru|2020-03-17	South America|hCoV-19/Brazil/RJ-0249/2020|EPI ISL 470617|B.1.1.33|Brazil|2020-03-25	0.0003122628	South America
South America|hCoV-19/Uruguay/UY-NYUMC850/2020|EPI ISL 457946|A.2|Uruguay|2020-03-17	South America|hCoV-19/Brazil/RJ-0249/2020|EPI ISL 470617|B.1.1.33|Brazil|2020-03-25	0.0006274393	South America
South America|hCoV-19/Peru/LIM-INS-149/2020|EPI ISL 536544|B.1.5|Peru|2020-03-17	South America|hCoV-19/Brazil/RJ-0249/2020|EPI ISL 470617|B.1.1.33|Brazil|2020-03-25	0.0002783888	South America
South America|hCoV-19/Brazil/MG-CV26/2020|EPI ISL 429684|B.1.1|Brazil|2020-03-17	South America|hCoV-19/Brazil/RJ-0249/2020|EPI ISL 470617|B.1.1.33|Brazil|2020-03-25	0.0001753248	South America
South America|hCoV-19/Colombia/VAC-INS-81251/2020|EPI ISL 456139|B.1.1|Colombia|2020-03-17	South America|hCoV-19/Brazil/RJ-0249/2020|EPI ISL 470617|B.1.1.33|Brazil|2020-03-25	0.0000697164	South America
South America|hCoV-19/Colombia/ANT-INS-80370/2020|EPI ISL 456118|B.1.5|Colombia|2020-03-17	South America|hCoV-19/Brazil/RJ-0249/2020|EPI ISL 470617|B.1.1.33|Brazil|2020-03-25	0.0002096557	South America
South America|hCoV-19/Brazil/MG-CV33/2020|EPI ISL 429689|B.1.1|Brazil|2020-03-17	South America|hCoV-19/Brazil/RJ-0249/2020|EPI ISL 470617|B.1.1.33|Brazil|2020-03-25	0.0001074687	South America
South America|hCoV-19/Brazil/SP-L11-CD185-2/2020|EPI ISL 476196|B.1|Brazil|2020-03-17	South America|hCoV-19/Brazil/RJ-0249/2020|EPI ISL 470617|B.1.1.33|Brazil|2020-03-25	0.0002547473	South America
South America|hCoV-19/Brazil/MG-0214/2020|EPI ISL 470580|B.1.1.33|Brazil|2020-03-17	South America|hCoV-19/Brazil/RJ-0249/2020|EPI ISL 470617|B.1.1.33|Brazil|2020-03-25	0.0000702990	South America
South America|hCoV-19/Colombia/CAU-INS-80705/2020|EPI ISL 456124|B.1|Colombia|2020-03-17	South America|hCoV-19/Brazil/RJ-0249/2020|EPI ISL 470617|B.1.1.33|Brazil|2020-03-25	0.0002908821	South America
South America|hCoV-19/Aruba/AW-RIVM-10114/2020|EPI ISL 547447|B.1|Aruba|2020-03-18	South America|hCoV-19/Brazil/RJ-0249/2020|EPI ISL 470617|B.1.1.33|Brazil|2020-03-25	0.0002420056	South America
South America|hCoV-19/Chile/RM-ISPCH-65/2020|EPI ISL 445361|B.1.1|Chile|2020-03-18	South America|hCoV-19/Brazil/RJ-0249/2020|EPI ISL 470617|B.1.1.33|Brazil|2020-03-25	0.0001036917	South America
South America|hCoV-19/Peru/LIM-INS-145/2020|EPI ISL 536540|A.2|Peru|2020-03-18	South America|hCoV-19/Brazil/RJ-0249/2020|EPI ISL 470617|B.1.1.33|Brazil|2020-03-25	0.0005879057	South America
South America|hCoV-19/Peru/LIM-INS-130/2020|EPI ISL 536527|B.1.1.1|Peru|2020-03-18	South America|hCoV-19/Brazil/RJ-0249/2020|EPI ISL 470617|B.1.1.33|Brazil|2020-03-25	0.0002074032	South America
South America|hCoV-19/Brazil/SP02cc/2020|EPI ISL 450506|B|Brazil|2020-03-18	South America|hCoV-19/Brazil/RJ-0249/2020|EPI ISL 470617|B.1.1.33|Brazil|2020-03-25	0.0005187415	South America
South America|hCoV-19/Argentina/C1374/2020|EPI ISL 420599|B.1.255|Argentina|2020-03-18	South America|hCoV-19/Brazil/RJ-0249/2020|EPI ISL 470617|B.1.1.33|Brazil|2020-03-25	0.0003111642	South America
South America|hCoV-19/Brazil/AC-IEC-162535/2020|EPI ISL 458139|B.1.1.33|Brazil|2020-03-18	South America|hCoV-19/Brazil/RJ-0249/2020|EPI ISL 470617|B.1.1.33|Brazil|2020-03-25	0.0000691296	South America
South America|hCoV-19/Brazil/SP-624/2020|EPI ISL 515527|B.1.1.33|Brazil|2020-03-18	South America|hCoV-19/Brazil/RJ-0249/2020|EPI ISL 470617|B.1.1.33|Brazil|2020-03-25	0.0000000000	South America
South America|hCoV-19/Peru/LIM-INS-161/2020|EPI ISL 536554|B.1.1|Peru|2020-03-18	South America|hCoV-19/Brazil/RJ-0249/2020|EPI ISL 470617|B.1.1.33|Brazil|2020-03-25	0.0001382691	South America
South America|hCoV-19/Peru/ARE-INS-072/2020|EPI ISL 523979|B.1.1|Peru|2020-03-18	South America|hCoV-19/Brazil/RJ-0249/2020|EPI ISL 470617|B.1.1.33|Brazil|2020-03-25	0.0001044126	South America
South America|hCoV-19/Peru/LIM-INS-158/2020|EPI ISL 536551|B.1.5|Peru|2020-03-18	South America|hCoV-19/Brazil/RJ-0249/2020|EPI ISL 470617|B.1.1.33|Brazil|2020-03-25	0.0002420172	South America
South America|hCoV-19/Colombia/RIS-INS-81402/2020|EPI ISL 497736|B.1|Colombia|2020-03-18	South America|hCoV-19/Brazil/RJ-0249/2020|EPI ISL 470617|B.1.1.33|Brazil|2020-03-25	0.0002420056	South America
South America|hCoV-19/Peru/LIM-INS-144/2020|EPI ISL 536539|A.2|Peru|2020-03-18	South America|hCoV-19/Brazil/RJ-0249/2020|EPI ISL 470617|B.1.1.33|Brazil|2020-03-25	0.0005884755	South America
South America|hCoV-19/Colombia/NSA-INS-80656/2020|EPI ISL 456126|B.1.5|Colombia|2020-03-18	South America|hCoV-19/Brazil/RJ-0249/2020|EPI ISL 470617|B.1.1.33|Brazil|2020-03-25	0.0002420004	South America
South America|hCoV-19/Peru/JUN-INS-153/2020|EPI ISL 536546|B.1.5|Peru|2020-03-18	South America|hCoV-19/Brazil/RJ-0249/2020|EPI ISL 470617|B.1.1.33|Brazil|2020-03-25	0.0005639365	South America
South America|hCoV-19/Brazil/SC-0243/2020|EPI ISL 470652|B.1.1|Brazil|2020-03-18	South America|hCoV-19/Brazil/RJ-0249/2020|EPI ISL 470617|B.1.1.33|Brazil|2020-03-25	0.0001036916	South America
South America|hCoV-19/Brazil/GO-0208/2020|EPI ISL 470575|B.1.22|Brazil|2020-03-18	South America|hCoV-19/Brazil/RJ-0249/2020|EPI ISL 470617|B.1.1.33|Brazil|2020-03-25	0.0002792480	South America
South America|hCoV-19/Peru/LIM-INS-157/2020|EPI ISL 536550|B.1.1|Peru|2020-03-19	South America|hCoV-19/Brazil/RJ-0249/2020|EPI ISL 470617|B.1.1.33|Brazil|2020-03-25	0.0001036944	South America
South America|hCoV-19/Chile/MA-ISPCH-5/2020|EPI ISL 445283|B.1|Chile|2020-03-19	South America|hCoV-19/Brazil/RJ-0249/2020|EPI ISL 470617|B.1.1.33|Brazil|2020-03-25	0.0002420056	South America
South America|hCoV-19/Peru/LIM-INS-155/2020|EPI ISL 536548|B.1.255|Peru|2020-03-19	South America|hCoV-19/Brazil/RJ-0249/2020|EPI ISL 470617|B.1.1.33|Brazil|2020-03-25	0.0002420056	South America
South America|hCoV-19/Chile/VS-ISPCH-3/2020|EPI ISL 445286|B.1|Chile|2020-03-19	South America|hCoV-19/Brazil/RJ-0249/2020|EPI ISL 470617|B.1.1.33|Brazil|2020-03-25	0.0002765841	South America
South America|hCoV-19/Colombia/VAC-INS-82320/2020|EPI ISL 456151|B.1|Colombia|2020-03-19	South America|hCoV-19/Brazil/RJ-0249/2020|EPI ISL 470617|B.1.1.33|Brazil|2020-03-25	0.0002420056	South America
South America|hCoV-19/Peru/JUN-UPCH-0118/2020|EPI ISL 568515|B.1.255|Peru|2020-03-19	South America|hCoV-19/Brazil/RJ-0249/2020|EPI ISL 470617|B.1.1.33|Brazil|2020-03-25	0.0002765841	South America
South America|hCoV-19/Brazil/RJ-LVM161-2/2020|EPI ISL 528539|A.2|Brazil|2020-03-19	South America|hCoV-19/Brazil/RJ-0249/2020|EPI ISL 470617|B.1.1.33|Brazil|2020-03-25	0.0005879214	South America
South America|hCoV-19/Chile/MA-ISPCH-4/2020|EPI ISL 445282|B.1.5|Chile|2020-03-19	South America|hCoV-19/Brazil/RJ-0249/2020|EPI ISL 470617|B.1.1.33|Brazil|2020-03-25	0.0002074186	South America
South America|hCoV-19/Brazil/PB-IEC-161853/2020|EPI ISL 524801|B.1.5|Brazil|2020-03-19	South America|hCoV-19/Brazil/RJ-0249/2020|EPI ISL 470617|B.1.1.33|Brazil|2020-03-25	0.0002765841	South America
South America|hCoV-19/Chile/RM-ISPCH-45/2020|EPI ISL 445324|B.1.5|Chile|2020-03-19	South America|hCoV-19/Brazil/RJ-0249/2020|EPI ISL 470617|B.1.1.33|Brazil|2020-03-25	0.0002074242	South America
South America|hCoV-19/Brazil/SE-6536/2020|EPI ISL 541376|B.1.1.33|Brazil|2020-03-19	South America|hCoV-19/Brazil/RJ-0249/2020|EPI ISL 470617|B.1.1.33|Brazil|2020-03-25	0.0000345623	South America
South America|hCoV-19/Brazil/SE-6533/2020|EPI ISL 541374|B.1.1|Brazil|2020-03-19	South America|hCoV-19/Brazil/RJ-0249/2020|EPI ISL 470617|B.1.1.33|Brazil|2020-03-25	0.0001382625	South America
South America|hCoV-19/Chile/RM-ISPCH-36/2020|EPI ISL 445315|B.1.1|Chile|2020-03-19	South America|hCoV-19/Brazil/RJ-0249/2020|EPI ISL 470617|B.1.1.33|Brazil|2020-03-25	0.0001036981	South America
South America|hCoV-19/Chile/RM-ISPCH-39/2020|EPI ISL 445318|B|Chile|2020-03-19	South America|hCoV-19/Brazil/RJ-0249/2020|EPI ISL 470617|B.1.1.33|Brazil|2020-03-25	0.0004495494	South America
South America|hCoV-19/Peru/LIM-INS-162/2020|EPI ISL 536555|B.1.1|Peru|2020-03-19	South America|hCoV-19/Brazil/RJ-0249/2020|EPI ISL 470617|B.1.1.33|Brazil|2020-03-25	0.0001390506	South America
South America|hCoV-19/Chile/VS-CMM-28875/2020|EPI ISL 459864|B.1.1|Chile|2020-03-19	South America|hCoV-19/Brazil/RJ-0249/2020|EPI ISL 470617|B.1.1.33|Brazil|2020-03-25	0.0000348939	South America
South America|hCoV-19/Brazil/SP-L7-CD67/2020|EPI ISL 476435|B.1.1.33|Brazil|2020-03-19	South America|hCoV-19/Brazil/RJ-0249/2020|EPI ISL 470617|B.1.1.33|Brazil|2020-03-25	0.0000349122	South America
South America|hCoV-19/Peru/JUN-INS-154/2020|EPI ISL 536547|B.1|Peru|2020-03-19	South America|hCoV-19/Brazil/RJ-0249/2020|EPI ISL 470617|B.1.1.33|Brazil|2020-03-25	0.0002447313	South America
South America|hCoV-19/Brazil/MG-0215/2020|EPI ISL 470581|B.1|Brazil|2020-03-19	South America|hCoV-19/Brazil/RJ-0249/2020|EPI ISL 470617|B.1.1.33|Brazil|2020-03-25	0.0003457786	South America
South America|hCoV-19/Brazil/MG-0216/2020|EPI ISL 470582|B.1.1.33|Brazil|2020-03-19	South America|hCoV-19/Brazil/RJ-0249/2020|EPI ISL 470617|B.1.1.33|Brazil|2020-03-25	0.0000691358	South America
South America|hCoV-19/Brazil/SP-L7-CD76/2020|EPI ISL 476443|B.1|Brazil|2020-03-19	South America|hCoV-19/Brazil/RJ-0249/2020|EPI ISL 470617|B.1.1.33|Brazil|2020-03-25	0.0002794178	South America
South America|hCoV-19/Uruguay/UY-10/2020|EPI ISL 429257|B.31|Uruguay|2020-03-19	South America|hCoV-19/Brazil/RJ-0249/2020|EPI ISL 470617|B.1.1.33|Brazil|2020-03-25	0.0006701313	South America
South America|hCoV-19/Brazil/PI-0239/2020|EPI ISL 470613|B.1.1.33|Brazil|2020-03-19	South America|hCoV-19/Brazil/RJ-0249/2020|EPI ISL 470617|B.1.1.33|Brazil|2020-03-25	0.0000000000	South America
South America|hCoV-19/Brazil/SP-L11-CD200/2020|EPI ISL 476201|B.1.1.33|Brazil|2020-03-19	South America|hCoV-19/Brazil/RJ-0249/2020|EPI ISL 470617|B.1.1.33|Brazil|2020-03-25	0.0000000000	South America
South America|hCoV-19/Brazil/SP-L9-CD122/2020|EPI ISL 476472|B.1.255|Brazil|2020-03-19	South America|hCoV-19/Brazil/RJ-0249/2020|EPI ISL 470617|B.1.1.33|Brazil|2020-03-25	0.0002513453	South America
South America|hCoV-19/Colombia/VAC-INS-82307/2020|EPI ISL 456143|B.1|Colombia|2020-03-19	South America|hCoV-19/Brazil/RJ-0249/2020|EPI ISL 470617|B.1.1.33|Brazil|2020-03-25	0.0002485873	South America
South America|hCoV-19/Brazil/RS-L10-CD175/2020|EPI ISL 476188|B.1.1.33|Brazil|2020-03-19	South America|hCoV-19/Brazil/RJ-0249/2020|EPI ISL 470617|B.1.1.33|Brazil|2020-03-25	0.0000000000	South America
South America|hCoV-19/Chile/VS-ISPCH-4/2020|EPI ISL 445287|B.1.5|Chile|2020-03-19	South America|hCoV-19/Brazil/RJ-0249/2020|EPI ISL 470617|B.1.1.33|Brazil|2020-03-25	0.0001728507	South America
South America|hCoV-19/Aruba/AW-RIVM-10115/2020|EPI ISL 547448|B.1|Aruba|2020-03-20	South America|hCoV-19/Brazil/RJ-0249/2020|EPI ISL 470617|B.1.1.33|Brazil|2020-03-25	0.0002765974	South America
South America|hCoV-19/Brazil/PA-IEC-161548/2020|EPI ISL 450874|B.1.1.33|Brazil|2020-03-20	South America|hCoV-19/Brazil/RJ-0249/2020|EPI ISL 470617|B.1.1.33|Brazil|2020-03-25	0.0000000000	South America
South America|hCoV-19/Peru/ARE-INS-164/2020|EPI ISL 536557|B.1.5|Peru|2020-03-20	South America|hCoV-19/Brazil/RJ-0249/2020|EPI ISL 470617|B.1.1.33|Brazil|2020-03-25	0.0002074887	South America
South America|hCoV-19/Peru/LIM-UPCH-0011/2020|EPI ISL 529068|B.1.1.1|Peru|2020-03-20	South America|hCoV-19/Brazil/RJ-0249/2020|EPI ISL 470617|B.1.1.33|Brazil|2020-03-25	0.0003111642	South America
South America|hCoV-19/Colombia/ANT-INS-82457/2020|EPI ISL 456146|B.1.5|Colombia|2020-03-20	South America|hCoV-19/Brazil/RJ-0249/2020|EPI ISL 470617|B.1.1.33|Brazil|2020-03-25	0.0002074242	South America
South America|hCoV-19/Peru/ARE-INS-165/2020|EPI ISL 536558|B.1|Peru|2020-03-20	South America|hCoV-19/Brazil/RJ-0249/2020|EPI ISL 470617|B.1.1.33|Brazil|2020-03-25	0.0002765841	South America
South America|hCoV-19/Chile/RM-ISPCH-69/2020|EPI ISL 445365|B.1|Chile|2020-03-20	South America|hCoV-19/Brazil/RJ-0249/2020|EPI ISL 470617|B.1.1.33|Brazil|2020-03-25	0.0002420056	South America
South America|hCoV-19/Chile/MA-ISPCH-7/2020|EPI ISL 445288|B.1|Chile|2020-03-20	South America|hCoV-19/Brazil/RJ-0249/2020|EPI ISL 470617|B.1.1.33|Brazil|2020-03-25	0.0002765914	South America
South America|hCoV-19/Peru/LIM-INS-156/2020|EPI ISL 536549|B.1.5|Peru|2020-03-20	South America|hCoV-19/Brazil/RJ-0249/2020|EPI ISL 470617|B.1.1.33|Brazil|2020-03-25	0.0002074242	South America
South America|hCoV-19/Peru/ICA-INS-166/2020|EPI ISL 536559|B.1.1|Peru|2020-03-20	South America|hCoV-19/Brazil/RJ-0249/2020|EPI ISL 470617|B.1.1.33|Brazil|2020-03-25	0.0001382691	South America
South America|hCoV-19/Peru/ARE-UPCH-0111/2020|EPI ISL 540988|B.1|Peru|2020-03-20	South America|hCoV-19/Brazil/RJ-0249/2020|EPI ISL 470617|B.1.1.33|Brazil|2020-03-25	0.0002765841	South America
South America|hCoV-19/Brazil/RJ-763/2020|EPI ISL 427302|B.1.1.33|Brazil|2020-03-20	South America|hCoV-19/Brazil/RJ-0249/2020|EPI ISL 470617|B.1.1.33|Brazil|2020-03-25	0.0000000000	South America
South America|hCoV-19/Brazil/SE-6530/2020|EPI ISL 541373|B.1.1|Brazil|2020-03-20	South America|hCoV-19/Brazil/RJ-0249/2020|EPI ISL 470617|B.1.1.33|Brazil|2020-03-25	0.0001382588	South America
South America|hCoV-19/Brazil/MG-CV42/2020|EPI ISL 429695|B.1|Brazil|2020-03-20	South America|hCoV-19/Brazil/RJ-0249/2020|EPI ISL 470617|B.1.1.33|Brazil|2020-03-25	0.0002079173	South America
South America|hCoV-19/Peru/ARE-UPCH-0110/2020|EPI ISL 540987|B.1.5|Peru|2020-03-20	South America|hCoV-19/Brazil/RJ-0249/2020|EPI ISL 470617|B.1.1.33|Brazil|2020-03-25	0.0002074887	South America
South America|hCoV-19/Colombia/MAG-INS-81035/2020|EPI ISL 456125|B.1.255|Colombia|2020-03-20	South America|hCoV-19/Brazil/RJ-0249/2020|EPI ISL 470617|B.1.1.33|Brazil|2020-03-25	0.0002794920	South America
South America|hCoV-19/Brazil/MG-0217/2020|EPI ISL 470583|B.1.1.33|Brazil|2020-03-20	South America|hCoV-19/Brazil/RJ-0249/2020|EPI ISL 470617|B.1.1.33|Brazil|2020-03-25	0.0000000000	South America
South America|hCoV-19/Chile/RM-ISPCH-47/2020|EPI ISL 445326|B.1.5|Chile|2020-03-21	South America|hCoV-19/Brazil/RJ-0249/2020|EPI ISL 470617|B.1.1.33|Brazil|2020-03-25	0.0002420001	South America
South America|hCoV-19/Chile/MA-ISPCH-14/2020|EPI ISL 445295|B.1.98|Chile|2020-03-21	South America|hCoV-19/Brazil/RJ-0249/2020|EPI ISL 470617|B.1.1.33|Brazil|2020-03-25	0.0002074186	South America
South America|hCoV-19/Chile/RM-ISPCH-71/2020|EPI ISL 445367|B.1.1.33|Chile|2020-03-21	South America|hCoV-19/Brazil/RJ-0249/2020|EPI ISL 470617|B.1.1.33|Brazil|2020-03-25	0.0000345640	South America
South America|hCoV-19/Peru/LIM-UPCH-0119/2020|EPI ISL 568516|B.1.1|Peru|2020-03-21	South America|hCoV-19/Brazil/RJ-0249/2020|EPI ISL 470617|B.1.1.33|Brazil|2020-03-25	0.0001036945	South America
South America|hCoV-19/Chile/RM-ISPCH-23/2020|EPI ISL 445302|B.1.1|Chile|2020-03-21	South America|hCoV-19/Brazil/RJ-0249/2020|EPI ISL 470617|B.1.1.33|Brazil|2020-03-25	0.0000691262	South America
South America|hCoV-19/Chile/MA-ISPCH-9/2020|EPI ISL 445290|B.1|Chile|2020-03-21	South America|hCoV-19/Brazil/RJ-0249/2020|EPI ISL 470617|B.1.1.33|Brazil|2020-03-25	0.0002420056	South America
South America|hCoV-19/Chile/RM-ISPCH-48/2020|EPI ISL 445327|B.1.5|Chile|2020-03-21	South America|hCoV-19/Brazil/RJ-0249/2020|EPI ISL 470617|B.1.1.33|Brazil|2020-03-25	0.0002765708	South America
South America|hCoV-19/Chile/RM-ISPCH-70/2020|EPI ISL 445366|B.1.5|Chile|2020-03-21	South America|hCoV-19/Brazil/RJ-0249/2020|EPI ISL 470617|B.1.1.33|Brazil|2020-03-25	0.0002074242	South America
South America|hCoV-19/Chile/MA-ISPCH-13/2020|EPI ISL 445294|B.1|Chile|2020-03-21	South America|hCoV-19/Brazil/RJ-0249/2020|EPI ISL 470617|B.1.1.33|Brazil|2020-03-25	0.0002420139	South America
South America|hCoV-19/Chile/MA-ISPCH-10/2020|EPI ISL 445291|B.1|Chile|2020-03-21	South America|hCoV-19/Brazil/RJ-0249/2020|EPI ISL 470617|B.1.1.33|Brazil|2020-03-25	0.0002420223	South America
South America|hCoV-19/Brazil/CE-L12-CD224/2020|EPI ISL 476218|B.1.5|Brazil|2020-03-21	South America|hCoV-19/Brazil/RJ-0249/2020|EPI ISL 470617|B.1.1.33|Brazil|2020-03-25	0.0003295791	South America
South America|hCoV-19/Chile/RM-ISPCH-59/2020|EPI ISL 445355|B.1.5|Chile|2020-03-22	South America|hCoV-19/Brazil/RJ-0249/2020|EPI ISL 470617|B.1.1.33|Brazil|2020-03-25	0.0002420119	South America
South America|hCoV-19/Chile/MA-ISPCH-11/2020|EPI ISL 445292|B.1|Chile|2020-03-22	South America|hCoV-19/Brazil/RJ-0249/2020|EPI ISL 470617|B.1.1.33|Brazil|2020-03-25	0.0002765914	South America
South America|hCoV-19/Argentina/C3013/2020|EPI ISL 420598|B.1.220|Argentina|2020-03-22	South America|hCoV-19/Brazil/RJ-0249/2020|EPI ISL 470617|B.1.1.33|Brazil|2020-03-25	0.0002765708	South America
South America|hCoV-19/Brazil/SP-144/2020|EPI ISL 468310|B.1.1.33|Brazil|2020-03-22	South America|hCoV-19/Brazil/RJ-0249/2020|EPI ISL 470617|B.1.1.33|Brazil|2020-03-25	0.0000345633	South America
South America|hCoV-19/Peru/LIM-INS-168/2020|EPI ISL 536561|A.2|Peru|2020-03-22	South America|hCoV-19/Brazil/RJ-0249/2020|EPI ISL 470617|B.1.1.33|Brazil|2020-03-25	0.0005879057	South America
South America|hCoV-19/Chile/MA-ISPCH-15/2020|EPI ISL 445299|B.1|Chile|2020-03-22	South America|hCoV-19/Brazil/RJ-0249/2020|EPI ISL 470617|B.1.1.33|Brazil|2020-03-25	0.0002765841	South America
South America|hCoV-19/Aruba/AW-RIVM-10122/2020|EPI ISL 547449|B.40|Aruba|2020-03-22	South America|hCoV-19/Brazil/RJ-0249/2020|EPI ISL 470617|B.1.1.33|Brazil|2020-03-25	0.0005187305	South America
South America|hCoV-19/Brazil/DF-891/2020|EPI ISL 427298|B.1.1.33|Brazil|2020-03-22	South America|hCoV-19/Brazil/RJ-0249/2020|EPI ISL 470617|B.1.1.33|Brazil|2020-03-25	0.0000000000	South America
South America|hCoV-19/Colombia/BOL-INS-84730/2020|EPI ISL 497738|B.1|Colombia|2020-03-22	South America|hCoV-19/Brazil/RJ-0249/2020|EPI ISL 470617|B.1.1.33|Brazil|2020-03-25	0.0002074402	South America
South America|hCoV-19/Colombia/DC-INS-84861/2020|EPI ISL 456116|B.1.5|Colombia|2020-03-22	South America|hCoV-19/Brazil/RJ-0249/2020|EPI ISL 470617|B.1.1.33|Brazil|2020-03-25	0.0002097586	South America
South America|hCoV-19/Brazil/MG-CV49/2020|EPI ISL 429702|B.1.5|Brazil|2020-03-22	South America|hCoV-19/Brazil/RJ-0249/2020|EPI ISL 470617|B.1.1.33|Brazil|2020-03-25	0.0002499061	South America
South America|hCoV-19/Brazil/SP-L7-CD63/2020|EPI ISL 476432|B.1.255|Brazil|2020-03-22	South America|hCoV-19/Brazil/RJ-0249/2020|EPI ISL 470617|B.1.1.33|Brazil|2020-03-25	0.0002909986	South America
South America|hCoV-19/Brazil/SP-602/2020|EPI ISL 515526|B.1.1|Brazil|2020-03-23	South America|hCoV-19/Brazil/RJ-0249/2020|EPI ISL 470617|B.1.1.33|Brazil|2020-03-25	0.0001382653	South America
South America|hCoV-19/Peru/LAL-UPCH-0109/2020|EPI ISL 540986|B.1.1|Peru|2020-03-23	South America|hCoV-19/Brazil/RJ-0249/2020|EPI ISL 470617|B.1.1.33|Brazil|2020-03-25	0.0001728357	South America
South America|hCoV-19/Brazil/SP-279/2020|EPI ISL 527858|B.1.1.33|Brazil|2020-03-23	South America|hCoV-19/Brazil/RJ-0249/2020|EPI ISL 470617|B.1.1.33|Brazil|2020-03-25	0.0000691296	South America
South America|hCoV-19/Brazil/RJ-DCVN01/2020|EPI ISL 483065|B.1.3|Brazil|2020-03-23	South America|hCoV-19/Brazil/RJ-0249/2020|EPI ISL 470617|B.1.1.33|Brazil|2020-03-25	0.0003803576	South America
South America|hCoV-19/Brazil/DF-861/2020|EPI ISL 427296|B.1.1.33|Brazil|2020-03-23	South America|hCoV-19/Brazil/RJ-0249/2020|EPI ISL 470617|B.1.1.33|Brazil|2020-03-25	0.0000345623	South America
South America|hCoV-19/Brazil/DF-862/2020|EPI ISL 427297|B.1.1.33|Brazil|2020-03-23	South America|hCoV-19/Brazil/RJ-0249/2020|EPI ISL 470617|B.1.1.33|Brazil|2020-03-25	0.0000000000	South America
South America|hCoV-19/Chile/LI-ISPCH-9/2020|EPI ISL 445300|B.1.1|Chile|2020-03-23	South America|hCoV-19/Brazil/RJ-0249/2020|EPI ISL 470617|B.1.1.33|Brazil|2020-03-25	0.0001036953	South America
South America|hCoV-19/Chile/RM-ISPCH-51/2020|EPI ISL 445330|B.1|Chile|2020-03-23	South America|hCoV-19/Brazil/RJ-0249/2020|EPI ISL 470617|B.1.1.33|Brazil|2020-03-25	0.0002420139	South America
South America|hCoV-19/Chile/RM-ISPCH-50/2020|EPI ISL 445329|B|Chile|2020-03-23	South America|hCoV-19/Brazil/RJ-0249/2020|EPI ISL 470617|B.1.1.33|Brazil|2020-03-25	0.0003803867	South America
South America|hCoV-19/Chile/LI-ISPCH-8/2020|EPI ISL 445298|B.1.1|Chile|2020-03-23	South America|hCoV-19/Brazil/RJ-0249/2020|EPI ISL 470617|B.1.1.33|Brazil|2020-03-25	0.0001382739	South America
South America|hCoV-19/Colombia/CES-INS-87973/2020|EPI ISL 498153|B.1.255|Colombia|2020-03-23	South America|hCoV-19/Brazil/RJ-0249/2020|EPI ISL 470617|B.1.1.33|Brazil|2020-03-25	0.0002420056	South America
South America|hCoV-19/Colombia/QUI-INS-85082/2020|EPI ISL 497744|B|Colombia|2020-03-23	South America|hCoV-19/Brazil/RJ-0249/2020|EPI ISL 470617|B.1.1.33|Brazil|2020-03-25	0.0001728628	South America
South America|hCoV-19/Uruguay/UY-NYUMC857/2020|EPI ISL 457953|B.1.1.33|Uruguay|2020-03-23	South America|hCoV-19/Brazil/RJ-0249/2020|EPI ISL 470617|B.1.1.33|Brazil|2020-03-25	0.0000000000	South America
South America|hCoV-19/Peru/CAL-INS-137/2020|EPI ISL 536532|B.1.1.1|Peru|2020-03-23	South America|hCoV-19/Brazil/RJ-0249/2020|EPI ISL 470617|B.1.1.33|Brazil|2020-03-25	0.0001739913	South America
South America|hCoV-19/Brazil/MG-0218/2020|EPI ISL 470584|B.1.1.33|Brazil|2020-03-23	South America|hCoV-19/Brazil/RJ-0249/2020|EPI ISL 470617|B.1.1.33|Brazil|2020-03-25	0.0000000000	South America
South America|hCoV-19/Brazil/RJ-0247/2020|EPI ISL 470615|B.1.1.33|Brazil|2020-03-23	South America|hCoV-19/Brazil/RJ-0249/2020|EPI ISL 470617|B.1.1.33|Brazil|2020-03-25	0.0000698308	South America
South America|hCoV-19/Brazil/SP-L9-CD137/2020|EPI ISL 476484|B.1.1.33|Brazil|2020-03-23	South America|hCoV-19/Brazil/RJ-0249/2020|EPI ISL 470617|B.1.1.33|Brazil|2020-03-25	0.0000711821	South America
South America|hCoV-19/Brazil/SP-L7-CD70/2020|EPI ISL 476437|B.1.255|Brazil|2020-03-23	South America|hCoV-19/Brazil/RJ-0249/2020|EPI ISL 470617|B.1.1.33|Brazil|2020-03-25	0.0002494201	South America
South America|hCoV-19/Brazil/SP-L8-CD101/2020|EPI ISL 476450|B.1.1.33|Brazil|2020-03-23	South America|hCoV-19/Brazil/RJ-0249/2020|EPI ISL 470617|B.1.1.33|Brazil|2020-03-25	0.0000000000	South America
South America|hCoV-19/Brazil/CE-L11-CD196/2020|EPI ISL 476200|B.1.212|Brazil|2020-03-23	South America|hCoV-19/Brazil/RJ-0249/2020|EPI ISL 470617|B.1.1.33|Brazil|2020-03-25	0.0002904976	South America
South America|hCoV-19/Brazil/MA-IEC-162157/2020|EPI ISL 524797|B.1.1.33|Brazil|2020-03-24	South America|hCoV-19/Brazil/RJ-0249/2020|EPI ISL 470617|B.1.1.33|Brazil|2020-03-25	0.0000000000	South America
South America|hCoV-19/Brazil/SP-165/2020|EPI ISL 523963|B.1|Brazil|2020-03-24	South America|hCoV-19/Brazil/RJ-0249/2020|EPI ISL 470617|B.1.1.33|Brazil|2020-03-25	0.0002420056	South America
South America|hCoV-19/Peru/LIM-INS-019/2020|EPI ISL 491172|B.1.1.1|Peru|2020-03-24	South America|hCoV-19/Brazil/RJ-0249/2020|EPI ISL 470617|B.1.1.33|Brazil|2020-03-25	0.0002436517	South America
South America|hCoV-19/Peru/LIM-INS-022/2020|EPI ISL 491428|B.1.1.1|Peru|2020-03-24	South America|hCoV-19/Brazil/RJ-0249/2020|EPI ISL 470617|B.1.1.33|Brazil|2020-03-25	0.0002088396	South America
South America|hCoV-19/Brazil/SP-L7-CD72/2020|EPI ISL 476439|B.1.1.33|Brazil|2020-03-24	South America|hCoV-19/Brazil/RJ-0249/2020|EPI ISL 470617|B.1.1.33|Brazil|2020-03-25	0.0000698279	South America
South America|hCoV-19/Brazil/SP-L9-CD91/2020|EPI ISL 476490|B.1.255|Brazil|2020-03-24	South America|hCoV-19/Brazil/RJ-0249/2020|EPI ISL 470617|B.1.1.33|Brazil|2020-03-25	0.0002793848	South America
South America|hCoV-19/Brazil/SC-L16-CD314/2020|EPI ISL 476278|B.1.1.33|Brazil|2020-03-24	South America|hCoV-19/Brazil/RJ-0249/2020|EPI ISL 470617|B.1.1.33|Brazil|2020-03-25	0.0000698435	South America
South America|hCoV-19/Brazil/RJ-0248/2020|EPI ISL 470616|B.1.5|Brazil|2020-03-24	South America|hCoV-19/Brazil/RJ-0249/2020|EPI ISL 470617|B.1.1.33|Brazil|2020-03-25	0.0002420737	South America
South America|hCoV-19/Brazil/SP-L9-CD140/2020|EPI ISL 476487|B.1.1.33|Brazil|2020-03-24	South America|hCoV-19/Brazil/RJ-0249/2020|EPI ISL 470617|B.1.1.33|Brazil|2020-03-25	0.0000349122	South America
South America|hCoV-19/Brazil/SP-L9-CD139/2020|EPI ISL 476486|B.1.1.33|Brazil|2020-03-24	South America|hCoV-19/Brazil/RJ-0249/2020|EPI ISL 470617|B.1.1.33|Brazil|2020-03-25	0.0000000000	South America
South America|hCoV-19/Chile/MA-CMM-31600/2020|EPI ISL 459861|B.1|Chile|2020-03-25	South America|hCoV-19/Brazil/RJ-0249/2020|EPI ISL 470617|B.1.1.33|Brazil|2020-03-25	0.0002420056	South America
South America|hCoV-19/Brazil/SP-625/2020|EPI ISL 515528|B.1.1.33|Brazil|2020-03-25	South America|hCoV-19/Brazil/RJ-0249/2020|EPI ISL 470617|B.1.1.33|Brazil|2020-03-25	0.0000000000	South America
South America|hCoV-19/Brazil/RJ-818/2020|EPI ISL 427303|B.1.1.33|Brazil|2020-03-25	South America|hCoV-19/Brazil/RJ-0249/2020|EPI ISL 470617|B.1.1.33|Brazil|2020-03-25	0.0000345623	South America
South America|hCoV-19/Brazil/RJ-1111/2020|EPI ISL 456076|B.1.1.33|Brazil|2020-03-25	South America|hCoV-19/Brazil/RJ-0249/2020|EPI ISL 470617|B.1.1.33|Brazil|2020-03-25	0.0000345623	South America
South America|hCoV-19/Brazil/RJ-1119/2020|EPI ISL 456077|B.1.1.33|Brazil|2020-03-25	South America|hCoV-19/Brazil/RJ-0249/2020|EPI ISL 470617|B.1.1.33|Brazil|2020-03-25	0.0000000000	South America
South America|hCoV-19/Peru/LIM-INS-017/2020|EPI ISL 490316|B.1.255|Peru|2020-03-25	South America|hCoV-19/Brazil/RJ-0249/2020|EPI ISL 470617|B.1.1.33|Brazil|2020-03-25	0.0002436818	South America
South America|hCoV-19/Peru/LIM-INS-024/2020|EPI ISL 491429|A.2|Peru|2020-03-25	South America|hCoV-19/Brazil/RJ-0249/2020|EPI ISL 470617|B.1.1.33|Brazil|2020-03-25	0.0005571590	South America
South America|hCoV-19/Peru/LIM-INS-018/2020|EPI ISL 490975|B.1|Peru|2020-03-25	South America|hCoV-19/Brazil/RJ-0249/2020|EPI ISL 470617|B.1.1.33|Brazil|2020-03-25	0.0003133431	South America
South America|hCoV-19/Brazil/SP-636/2020|EPI ISL 515550|B.1.1.33|Brazil|2020-03-25	South America|hCoV-19/Brazil/RJ-0249/2020|EPI ISL 470617|B.1.1.33|Brazil|2020-03-25	0.0000000000	South America
South America|hCoV-19/Colombia/ANT-UdeA-200325-01/2020|EPI ISL 536399|B.1.5|Colombia|2020-03-25	South America|hCoV-19/Brazil/RJ-0249/2020|EPI ISL 470617|B.1.1.33|Brazil|2020-03-25	0.0002074242	South America
South America|hCoV-19/Colombia/MAG-INS-87968/2020|EPI ISL 498152|B.1|Colombia|2020-03-25	South America|hCoV-19/Brazil/RJ-0249/2020|EPI ISL 470617|B.1.1.33|Brazil|2020-03-25	0.0003457744	South America
South America|hCoV-19/Chile/AR-ISPCH-14/2020|EPI ISL 445348|B.1.255|Chile|2020-03-25	South America|hCoV-19/Brazil/RJ-0249/2020|EPI ISL 470617|B.1.1.33|Brazil|2020-03-25	0.0002420307	South America
South America|hCoV-19/Colombia/ATL-INS-88612/2020|EPI ISL 498155|B.1|Colombia|2020-03-25	South America|hCoV-19/Brazil/RJ-0249/2020|EPI ISL 470617|B.1.1.33|Brazil|2020-03-25	0.0002074330	South America
South America|hCoV-19/Uruguay/UY-NYUMC861/2020|EPI ISL 457957|B.1.1.1|Uruguay|2020-03-25	South America|hCoV-19/Brazil/RJ-0249/2020|EPI ISL 470617|B.1.1.33|Brazil|2020-03-25	0.0002439607	South America
South America|hCoV-19/Brazil/SP-L11-CD93/2020|EPI ISL 476204|B.1.1.33|Brazil|2020-03-25	South America|hCoV-19/Brazil/RJ-0249/2020|EPI ISL 470617|B.1.1.33|Brazil|2020-03-25	0.0001058161	South America
South America|hCoV-19/Brazil/SP-01/2020|EPI ISL 412964|B.1.5|Brazil|2020-02-25	South America|hCoV-19/Brazil/RJ-872/2020|EPI ISL 427304|B.1.1.33|Brazil|2020-03-26	0.0002356044	South America
South America|hCoV-19/Brazil/SP-02/2020|EPI ISL 413016|B|Brazil|2020-02-28	South America|hCoV-19/Brazil/RJ-872/2020|EPI ISL 427304|B.1.1.33|Brazil|2020-03-26	0.0005386963	South America
South America|hCoV-19/Brazil/SP-06/2020|EPI ISL 414015|B.1.5|Brazil|2020-02-29	South America|hCoV-19/Brazil/RJ-872/2020|EPI ISL 427304|B.1.1.33|Brazil|2020-03-26	0.0002356044	South America
South America|hCoV-19/Brazil/ES-225/2020|EPI ISL 415128|B.40|Brazil|2020-02-29	South America|hCoV-19/Brazil/RJ-872/2020|EPI ISL 427304|B.1.1.33|Brazil|2020-03-26	0.0005724308	South America
South America|hCoV-19/Argentina/PAIS-A0001/2020|EPI ISL 430793|B.1.1|Argentina|2020-03-01	South America|hCoV-19/Brazil/RJ-872/2020|EPI ISL 427304|B.1.1.33|Brazil|2020-03-26	0.0001371656	South America
South America|hCoV-19/Brazil/SP-03/2020|EPI ISL 414014|B.1.1|Brazil|2020-03-02	South America|hCoV-19/Brazil/RJ-872/2020|EPI ISL 427304|B.1.1.33|Brazil|2020-03-26	0.0001682648	South America
South America|hCoV-19/Brazil/SP-11/2020|EPI ISL 416033|B.3|Brazil|2020-03-03	South America|hCoV-19/Brazil/RJ-872/2020|EPI ISL 427304|B.1.1.33|Brazil|2020-03-26	0.0004376434	South America
South America|hCoV-19/Brazil/SP-07/2020|EPI ISL 416028|B.1.1|Brazil|2020-03-03	South America|hCoV-19/Brazil/RJ-872/2020|EPI ISL 427304|B.1.1.33|Brazil|2020-03-26	0.0001682648	South America
South America|hCoV-19/Chile/RM-ISPCH-1/2020|EPI ISL 414579|A.2|Chile|2020-03-03	South America|hCoV-19/Brazil/RJ-872/2020|EPI ISL 427304|B.1.1.33|Brazil|2020-03-26	0.0006060806	South America
South America|hCoV-19/Brazil/SP-09/2020|EPI ISL 416031|B.1.5|Brazil|2020-03-04	South America|hCoV-19/Brazil/RJ-872/2020|EPI ISL 427304|B.1.1.33|Brazil|2020-03-26	0.0002356044	South America
South America|hCoV-19/Brazil/SP-08/2020|EPI ISL 416029|B.1.1|Brazil|2020-03-04	South America|hCoV-19/Brazil/RJ-872/2020|EPI ISL 427304|B.1.1.33|Brazil|2020-03-26	0.0001682648	South America
South America|hCoV-19/Brazil/SP-10/2020|EPI ISL 416032|B|Brazil|2020-03-04	South America|hCoV-19/Brazil/RJ-872/2020|EPI ISL 427304|B.1.1.33|Brazil|2020-03-26	0.0004713163	South America
South America|hCoV-19/Brazil/SP-04/2020|EPI ISL 414017|B.1.1|Brazil|2020-03-04	South America|hCoV-19/Brazil/RJ-872/2020|EPI ISL 427304|B.1.1.33|Brazil|2020-03-26	0.0001682648	South America
South America|hCoV-19/Brazil/SP-12/2020|EPI ISL 416034|B.1.1|Brazil|2020-03-04	South America|hCoV-19/Brazil/RJ-872/2020|EPI ISL 427304|B.1.1.33|Brazil|2020-03-26	0.0002019369	South America
South America|hCoV-19/Brazil/RJ-314/2020|EPI ISL 414045|B.1.5|Brazil|2020-03-04	South America|hCoV-19/Brazil/RJ-872/2020|EPI ISL 427304|B.1.1.33|Brazil|2020-03-26	0.0002356124	South America
South America|hCoV-19/Brazil/BA-312/2020|EPI ISL 415105|B.1.1|Brazil|2020-03-04	South America|hCoV-19/Brazil/RJ-872/2020|EPI ISL 427304|B.1.1.33|Brazil|2020-03-26	0.0002019521	South America
South America|hCoV-19/Brazil/SP-13/2020|EPI ISL 416035|B.1.1|Brazil|2020-03-05	South America|hCoV-19/Brazil/RJ-872/2020|EPI ISL 427304|B.1.1.33|Brazil|2020-03-26	0.0001682648	South America
South America|hCoV-19/Chile/LL-ISPCH-1/2020|EPI ISL 445246|B.1.5|Chile|2020-03-05	South America|hCoV-19/Brazil/RJ-872/2020|EPI ISL 427304|B.1.1.33|Brazil|2020-03-26	0.0002356044	South America
South America|hCoV-19/Chile/RM-ISPCH-2/2020|EPI ISL 414580|B.1.1|Chile|2020-03-05	South America|hCoV-19/Brazil/RJ-872/2020|EPI ISL 427304|B.1.1.33|Brazil|2020-03-26	0.0001682648	South America
South America|hCoV-19/Brazil/RJ-352/2020|EPI ISL 427299|A.2|Brazil|2020-03-05	South America|hCoV-19/Brazil/RJ-872/2020|EPI ISL 427304|B.1.1.33|Brazil|2020-03-26	0.0006397826	South America
South America|hCoV-19/Brazil/BA-510/2020|EPI ISL 427293|B.1.1|Brazil|2020-03-06	South America|hCoV-19/Brazil/RJ-872/2020|EPI ISL 427304|B.1.1.33|Brazil|2020-03-26	0.0002019317	South America
South America|hCoV-19/Chile/RM-MSHS-op2d1/2020|EPI ISL 415658|A.2|Chile|2020-03-06	South America|hCoV-19/Brazil/RJ-872/2020|EPI ISL 427304|B.1.1.33|Brazil|2020-03-26	0.0006060806	South America
South America|hCoV-19/Peru/ARE-INS-026/2020|EPI ISL 491431|B.1|Peru|2020-03-06	South America|hCoV-19/Brazil/RJ-872/2020|EPI ISL 427304|B.1.1.33|Brazil|2020-03-26	0.0003049900	South America
South America|hCoV-19/Chile/RM-ISPCH-3/2020|EPI ISL 445245|A.2|Chile|2020-03-06	South America|hCoV-19/Brazil/RJ-872/2020|EPI ISL 427304|B.1.1.33|Brazil|2020-03-26	0.0006060804	South America
South America|hCoV-19/Colombia/DC-INS-78390/2020|EPI ISL 418262|B.1.1|Colombia|2020-03-06	South America|hCoV-19/Brazil/RJ-872/2020|EPI ISL 427304|B.1.1.33|Brazil|2020-03-26	0.0001732669	South America
South America|hCoV-19/Argentina/C121/2020|EPI ISL 420600|B.1.1|Argentina|2020-03-07	South America|hCoV-19/Brazil/RJ-872/2020|EPI ISL 427304|B.1.1.33|Brazil|2020-03-26	0.0001346089	South America
South America|hCoV-19/Chile/RM-MSHS-op3d1/2020|EPI ISL 415660|A.2|Chile|2020-03-07	South America|hCoV-19/Brazil/RJ-872/2020|EPI ISL 427304|B.1.1.33|Brazil|2020-03-26	0.0006060602	South America
South America|hCoV-19/Peru/ARE-INS-087/2020|EPI ISL 516626|B.1|Peru|2020-03-07	South America|hCoV-19/Brazil/RJ-872/2020|EPI ISL 427304|B.1.1.33|Brazil|2020-03-26	0.0003389013	South America
South America|hCoV-19/Chile/RM-MSHS-op4d1/2020|EPI ISL 415661|A.2|Chile|2020-03-08	South America|hCoV-19/Brazil/RJ-872/2020|EPI ISL 427304|B.1.1.33|Brazil|2020-03-26	0.0006060804	South America
South America|hCoV-19/Chile/RM-ISPCH-4/2020|EPI ISL 445247|A.2|Chile|2020-03-08	South America|hCoV-19/Brazil/RJ-872/2020|EPI ISL 427304|B.1.1.33|Brazil|2020-03-26	0.0006735157	South America
South America|hCoV-19/Brazil/MG-CV4/2020|EPI ISL 429667|B.1.255|Brazil|2020-03-09	South America|hCoV-19/Brazil/RJ-872/2020|EPI ISL 427304|B.1.1.33|Brazil|2020-03-26	0.0003366159	South America
South America|hCoV-19/Chile/RM-ISPCH-6/2020|EPI ISL 445249|B|Chile|2020-03-09	South America|hCoV-19/Brazil/RJ-872/2020|EPI ISL 427304|B.1.1.33|Brazil|2020-03-26	0.0004376616	South America
South America|hCoV-19/Chile/RM-ISPCH-9/2020|EPI ISL 445252|B.1.5|Chile|2020-03-09	South America|hCoV-19/Brazil/RJ-872/2020|EPI ISL 427304|B.1.1.33|Brazil|2020-03-26	0.0003029554	South America
South America|hCoV-19/Chile/RM-ISPCH-7/2020|EPI ISL 445250|B.1.5|Chile|2020-03-09	South America|hCoV-19/Brazil/RJ-872/2020|EPI ISL 427304|B.1.1.33|Brazil|2020-03-26	0.0002692752	South America
South America|hCoV-19/Peru/HUC-INS-008/2020|EPI ISL 489839|B.1.5|Peru|2020-03-09	South America|hCoV-19/Brazil/RJ-872/2020|EPI ISL 427304|B.1.1.33|Brazil|2020-03-26	0.0002710905	South America
South America|hCoV-19/Peru/ICA-INS-012/2020|EPI ISL 489989|B.1.5|Peru|2020-03-09	South America|hCoV-19/Brazil/RJ-872/2020|EPI ISL 427304|B.1.1.33|Brazil|2020-03-26	0.0003049916	South America
South America|hCoV-19/Chile/RM-ISPCH-5/2020|EPI ISL 445248|B.1.5|Chile|2020-03-09	South America|hCoV-19/Brazil/RJ-872/2020|EPI ISL 427304|B.1.1.33|Brazil|2020-03-26	0.0002692841	South America
South America|hCoV-19/Brazil/SP-L12-CD28/2020|EPI ISL 476221|B.1.1.33|Brazil|2020-03-09	South America|hCoV-19/Brazil/RJ-872/2020|EPI ISL 427304|B.1.1.33|Brazil|2020-03-26	0.0000679646	South America
South America|hCoV-19/Ecuador/HEE-01/2020|EPI ISL 417482|B|Ecuador|2020-03-09	South America|hCoV-19/Brazil/RJ-872/2020|EPI ISL 427304|B.1.1.33|Brazil|2020-03-26	0.0004551361	South America
South America|hCoV-19/Chile/RM-ISPCH-8/2020|EPI ISL 445251|B.1.1|Chile|2020-03-10	South America|hCoV-19/Brazil/RJ-872/2020|EPI ISL 427304|B.1.1.33|Brazil|2020-03-26	0.0002355813	South America
South America|hCoV-19/Peru/LIM-010/2020|EPI ISL 415787|B.1.1|Peru|2020-03-10	South America|hCoV-19/Brazil/RJ-872/2020|EPI ISL 427304|B.1.1.33|Brazil|2020-03-26	0.0002019275	South America
South America|hCoV-19/Chile/RM-ISPCH-16/2020|EPI ISL 445259|A.2|Chile|2020-03-10	South America|hCoV-19/Brazil/RJ-872/2020|EPI ISL 427304|B.1.1.33|Brazil|2020-03-26	0.0006060602	South America
South America|hCoV-19/Chile/RM-ISPCH-10/2020|EPI ISL 445253|B.1.255|Chile|2020-03-10	South America|hCoV-19/Brazil/RJ-872/2020|EPI ISL 427304|B.1.1.33|Brazil|2020-03-26	0.0003029476	South America
South America|hCoV-19/Chile/RM-ISPCH-12/2020|EPI ISL 445255|B.1.1.10|Chile|2020-03-10	South America|hCoV-19/Brazil/RJ-872/2020|EPI ISL 427304|B.1.1.33|Brazil|2020-03-26	0.0002355873	South America
South America|hCoV-19/Brazil/SC-769/2020|EPI ISL 427306|B.1|Brazil|2020-03-10	South America|hCoV-19/Brazil/RJ-872/2020|EPI ISL 427304|B.1.1.33|Brazil|2020-03-26	0.0003029476	South America
South America|hCoV-19/Brazil/SC-766/2020|EPI ISL 427305|B.6|Brazil|2020-03-10	South America|hCoV-19/Brazil/RJ-872/2020|EPI ISL 427304|B.1.1.33|Brazil|2020-03-26	0.0005723775	South America
South America|hCoV-19/Peru/LIM-INS-016/2020|EPI ISL 490315|B.1.1|Peru|2020-03-10	South America|hCoV-19/Brazil/RJ-872/2020|EPI ISL 427304|B.1.1.33|Brazil|2020-03-26	0.0002032982	South America
South America|hCoV-19/Chile/RM-ISPCH-13/2020|EPI ISL 445256|B.1.1|Chile|2020-03-10	South America|hCoV-19/Brazil/RJ-872/2020|EPI ISL 427304|B.1.1.33|Brazil|2020-03-26	0.0002356189	South America
South America|hCoV-19/Chile/RM-ISPCH-18/2020|EPI ISL 445261|B.1.5|Chile|2020-03-11	South America|hCoV-19/Brazil/RJ-872/2020|EPI ISL 427304|B.1.1.33|Brazil|2020-03-26	0.0003029554	South America
South America|hCoV-19/Peru/LIM-INS-160/2020|EPI ISL 536553|B.1.5|Peru|2020-03-11	South America|hCoV-19/Brazil/RJ-872/2020|EPI ISL 427304|B.1.1.33|Brazil|2020-03-26	0.0004713847	South America
South America|hCoV-19/Chile/BI-ISPCH-3/2020|EPI ISL 445332|B.1.5|Chile|2020-03-11	South America|hCoV-19/Brazil/RJ-872/2020|EPI ISL 427304|B.1.1.33|Brazil|2020-03-26	0.0003366246	South America
South America|hCoV-19/Chile/RM-ISPCH-22/2020|EPI ISL 445265|B.1.5|Chile|2020-03-11	South America|hCoV-19/Brazil/RJ-872/2020|EPI ISL 427304|B.1.1.33|Brazil|2020-03-26	0.0002692752	South America
South America|hCoV-19/Brazil/RJ-477/2020|EPI ISL 427300|B.1.1|Brazil|2020-03-11	South America|hCoV-19/Brazil/RJ-872/2020|EPI ISL 427304|B.1.1.33|Brazil|2020-03-26	0.0001682692	South America
South America|hCoV-19/Chile/RM-ISPCH-19/2020|EPI ISL 445262|B.1.5|Chile|2020-03-11	South America|hCoV-19/Brazil/RJ-872/2020|EPI ISL 427304|B.1.1.33|Brazil|2020-03-26	0.0002692807	South America
South America|hCoV-19/Brazil/RJ-477i/2020|EPI ISL 427301|B.1.1|Brazil|2020-03-11	South America|hCoV-19/Brazil/RJ-872/2020|EPI ISL 427304|B.1.1.33|Brazil|2020-03-26	0.0001682692	South America
South America|hCoV-19/Peru/LIM-INS-011/2020|EPI ISL 489988|A.2|Peru|2020-03-11	South America|hCoV-19/Brazil/RJ-872/2020|EPI ISL 427304|B.1.1.33|Brazil|2020-03-26	0.0006101474	South America
South America|hCoV-19/Peru/LIM-INS-015/2020|EPI ISL 490209|B.1.5|Peru|2020-03-11	South America|hCoV-19/Brazil/RJ-872/2020|EPI ISL 427304|B.1.1.33|Brazil|2020-03-26	0.0004406358	South America
South America|hCoV-19/Peru/LIM-INS-006/2020|EPI ISL 489838|B.1.1|Peru|2020-03-11	South America|hCoV-19/Brazil/RJ-872/2020|EPI ISL 427304|B.1.1.33|Brazil|2020-03-26	0.0001693990	South America
South America|hCoV-19/Chile/RM-ISPCH-15/2020|EPI ISL 445258|A.2|Chile|2020-03-11	South America|hCoV-19/Brazil/RJ-872/2020|EPI ISL 427304|B.1.1.33|Brazil|2020-03-26	0.0006060804	South America
South America|hCoV-19/Chile/RM-ISPCH-17/2020|EPI ISL 445260|A.2|Chile|2020-03-11	South America|hCoV-19/Brazil/RJ-872/2020|EPI ISL 427304|B.1.1.33|Brazil|2020-03-26	0.0006734528	South America
South America|hCoV-19/Chile/RM-ISPCH-20/2020|EPI ISL 445263|B.1.5|Chile|2020-03-11	South America|hCoV-19/Brazil/RJ-872/2020|EPI ISL 427304|B.1.1.33|Brazil|2020-03-26	0.0002692933	South America
South America|hCoV-19/Brazil/MG-CV12/2020|EPI ISL 429674|B.1|Brazil|2020-03-11	South America|hCoV-19/Brazil/RJ-872/2020|EPI ISL 427304|B.1.1.33|Brazil|2020-03-26	0.0004245740	South America
South America|hCoV-19/Chile/BI-ISPCH-2/2020|EPI ISL 445331|B.1.1|Chile|2020-03-12	South America|hCoV-19/Brazil/RJ-872/2020|EPI ISL 427304|B.1.1.33|Brazil|2020-03-26	0.0001682691	South America
South America|hCoV-19/Chile/BI-ISPCH-2-2/2020|EPI ISL 445333|B.1.5|Chile|2020-03-12	South America|hCoV-19/Brazil/RJ-872/2020|EPI ISL 427304|B.1.1.33|Brazil|2020-03-26	0.0003029413	South America
South America|hCoV-19/Chile/RM-ISPCH-21/2020|EPI ISL 445264|B.1.1.10|Chile|2020-03-12	South America|hCoV-19/Brazil/RJ-872/2020|EPI ISL 427304|B.1.1.33|Brazil|2020-03-26	0.0002355873	South America
South America|hCoV-19/Brazil/SE-6535/2020|EPI ISL 541375|B.1.5|Brazil|2020-03-12	South America|hCoV-19/Brazil/RJ-872/2020|EPI ISL 427304|B.1.1.33|Brazil|2020-03-26	0.0003029554	South America
South America|hCoV-19/Brazil/SC-770/2020|EPI ISL 541370|B.1.1.33|Brazil|2020-03-12	South America|hCoV-19/Brazil/RJ-872/2020|EPI ISL 427304|B.1.1.33|Brazil|2020-03-26	0.0001009604	South America
South America|hCoV-19/Chile/ML-CMM-25343/2020|EPI ISL 459863|A|Chile|2020-03-12	South America|hCoV-19/Brazil/RJ-872/2020|EPI ISL 427304|B.1.1.33|Brazil|2020-03-26	0.0004376502	South America
South America|hCoV-19/Colombia/DC-INS-79190/2020|EPI ISL 456120|B.1.5|Colombia|2020-03-12	South America|hCoV-19/Brazil/RJ-872/2020|EPI ISL 427304|B.1.1.33|Brazil|2020-03-26	0.0003050458	South America
South America|hCoV-19/Brazil/UN-HIAE-SP03/2020|EPI ISL 486427|B.1.1.33|Brazil|2020-03-13	South America|hCoV-19/Brazil/RJ-872/2020|EPI ISL 427304|B.1.1.33|Brazil|2020-03-26	0.0001682648	South America
South America|hCoV-19/Peru/LIM-INS-150/2020|EPI ISL 536545|B|Peru|2020-03-13	South America|hCoV-19/Brazil/RJ-872/2020|EPI ISL 427304|B.1.1.33|Brazil|2020-03-26	0.0005050166	South America
South America|hCoV-19/Chile/BI-ISPCH-1/2020|EPI ISL 445271|B.1.1|Chile|2020-03-13	South America|hCoV-19/Brazil/RJ-872/2020|EPI ISL 427304|B.1.1.33|Brazil|2020-03-26	0.0001682692	South America
South America|hCoV-19/Aruba/AW-RIVM-10101/2020|EPI ISL 547445|B.40|Aruba|2020-03-13	South America|hCoV-19/Brazil/RJ-872/2020|EPI ISL 427304|B.1.1.33|Brazil|2020-03-26	0.0005723923	South America
South America|hCoV-19/Brazil/MG-CV6/2020|EPI ISL 429669|B.1|Brazil|2020-03-13	South America|hCoV-19/Brazil/RJ-872/2020|EPI ISL 427304|B.1.1.33|Brazil|2020-03-26	0.0003366159	South America
South America|hCoV-19/Brazil/DF-615i/2020|EPI ISL 427294|B.1.1.33|Brazil|2020-03-13	South America|hCoV-19/Brazil/RJ-872/2020|EPI ISL 427304|B.1.1.33|Brazil|2020-03-26	0.0000673015	South America
South America|hCoV-19/Brazil/SC-771/2020|EPI ISL 541371|B.1.5|Brazil|2020-03-13	South America|hCoV-19/Brazil/RJ-872/2020|EPI ISL 427304|B.1.1.33|Brazil|2020-03-26	0.0002694202	South America
South America|hCoV-19/Peru/LAM-INS-073/2020|EPI ISL 523994|B.1.1|Peru|2020-03-13	South America|hCoV-19/Brazil/RJ-872/2020|EPI ISL 427304|B.1.1.33|Brazil|2020-03-26	0.0002371692	South America
South America|hCoV-19/Peru/CAJ-INS-061/2020|EPI ISL 517770|B.1.1.1|Peru|2020-03-13	South America|hCoV-19/Brazil/RJ-872/2020|EPI ISL 427304|B.1.1.33|Brazil|2020-03-26	0.0002710727	South America
South America|hCoV-19/Brazil/DF-0001/2020|EPI ISL 426580|B.1.1|Brazil|2020-03-13	South America|hCoV-19/Brazil/RJ-872/2020|EPI ISL 427304|B.1.1.33|Brazil|2020-03-26	0.0001015489	South America
South America|hCoV-19/Brazil/GO-0207/2020|EPI ISL 470574|B.40|Brazil|2020-03-13	South America|hCoV-19/Brazil/RJ-872/2020|EPI ISL 427304|B.1.1.33|Brazil|2020-03-26	0.0005477641	South America
South America|hCoV-19/Brazil/MG-CV8/2020|EPI ISL 429671|B.1.1|Brazil|2020-03-13	South America|hCoV-19/Brazil/RJ-872/2020|EPI ISL 427304|B.1.1.33|Brazil|2020-03-26	0.0002758709	South America
South America|hCoV-19/Chile/MA-ISPCH-1/2020|EPI ISL 445268|B.1.98|Chile|2020-03-14	South America|hCoV-19/Brazil/RJ-872/2020|EPI ISL 427304|B.1.1.33|Brazil|2020-03-26	0.0002692680	South America
South America|hCoV-19/Brazil/RN-IEC-162277/2020|EPI ISL 524798|B.1.1.33|Brazil|2020-03-14	South America|hCoV-19/Brazil/RJ-872/2020|EPI ISL 427304|B.1.1.33|Brazil|2020-03-26	0.0000673015	South America
South America|hCoV-19/Peru/LIM-INS-159/2020|EPI ISL 536552|B.1.1|Peru|2020-03-14	South America|hCoV-19/Brazil/RJ-872/2020|EPI ISL 427304|B.1.1.33|Brazil|2020-03-26	0.0001346089	South America
South America|hCoV-19/Peru/LIM-INS-147/2020|EPI ISL 536542|B.1.1|Peru|2020-03-14	South America|hCoV-19/Brazil/RJ-872/2020|EPI ISL 427304|B.1.1.33|Brazil|2020-03-26	0.0002019223	South America
South America|hCoV-19/Chile/RM-CMM-23741/2020|EPI ISL 468752|B.1.1.33|Chile|2020-03-14	South America|hCoV-19/Brazil/RJ-872/2020|EPI ISL 427304|B.1.1.33|Brazil|2020-03-26	0.0000673015	South America
South America|hCoV-19/Chile/AR-ISPCH-1/2020|EPI ISL 445270|B.1.1|Chile|2020-03-14	South America|hCoV-19/Brazil/RJ-872/2020|EPI ISL 427304|B.1.1.33|Brazil|2020-03-26	0.0002019369	South America
South America|hCoV-19/Chile/VS-ISPCH-2/2020|EPI ISL 445285|B.1.255|Chile|2020-03-14	South America|hCoV-19/Brazil/RJ-872/2020|EPI ISL 427304|B.1.1.33|Brazil|2020-03-26	0.0003029577	South America
South America|hCoV-19/Chile/RM-ISPCH-24/2020|EPI ISL 445303|B|Chile|2020-03-14	South America|hCoV-19/Brazil/RJ-872/2020|EPI ISL 427304|B.1.1.33|Brazil|2020-03-26	0.0005050506	South America
South America|hCoV-19/Colombia/ATL-INS-79743/2020|EPI ISL 456145|B.1.5|Colombia|2020-03-14	South America|hCoV-19/Brazil/RJ-872/2020|EPI ISL 427304|B.1.1.33|Brazil|2020-03-26	0.0002719291	South America
South America|hCoV-19/Brazil/MG-0211/2020|EPI ISL 470578|B.1.1|Brazil|2020-03-14	South America|hCoV-19/Brazil/RJ-872/2020|EPI ISL 427304|B.1.1.33|Brazil|2020-03-26	0.0001728477	South America
South America|hCoV-19/Colombia/VAC-INS-79773/2020|EPI ISL 456134|B.1.5|Colombia|2020-03-14	South America|hCoV-19/Brazil/RJ-872/2020|EPI ISL 427304|B.1.1.33|Brazil|2020-03-26	0.0002772527	South America
South America|hCoV-19/Colombia/VAC-INS-79779/2020|EPI ISL 456135|B.1.5|Colombia|2020-03-14	South America|hCoV-19/Brazil/RJ-872/2020|EPI ISL 427304|B.1.1.33|Brazil|2020-03-26	0.0002776665	South America
South America|hCoV-19/Brazil/MG-0212/2020|EPI ISL 470579|B.1.5|Brazil|2020-03-14	South America|hCoV-19/Brazil/RJ-872/2020|EPI ISL 427304|B.1.1.33|Brazil|2020-03-26	0.0002475941	South America
South America|hCoV-19/Brazil/CE-L10-CD171/2020|EPI ISL 476184|B.1.5|Brazil|2020-03-14	South America|hCoV-19/Brazil/RJ-872/2020|EPI ISL 427304|B.1.1.33|Brazil|2020-03-26	0.0003205952	South America
South America|hCoV-19/Colombia/VAC-INS-79929/2020|EPI ISL 456136|B.1|Colombia|2020-03-14	South America|hCoV-19/Brazil/RJ-872/2020|EPI ISL 427304|B.1.1.33|Brazil|2020-03-26	0.0003532031	South America
South America|hCoV-19/Chile/BI-CMM-25338/2020|EPI ISL 468760|B.1.1|Chile|2020-03-15	South America|hCoV-19/Brazil/RJ-872/2020|EPI ISL 427304|B.1.1.33|Brazil|2020-03-26	0.0001682692	South America
South America|hCoV-19/Chile/LI-ISPCH-3/2020|EPI ISL 445275|B.1.1|Chile|2020-03-15	South America|hCoV-19/Brazil/RJ-872/2020|EPI ISL 427304|B.1.1.33|Brazil|2020-03-26	0.0002019369	South America
South America|hCoV-19/Colombia/VAC-INS-79965/2020|EPI ISL 456150|B.1.5|Colombia|2020-03-15	South America|hCoV-19/Brazil/RJ-872/2020|EPI ISL 427304|B.1.1.33|Brazil|2020-03-26	0.0003366246	South America
South America|hCoV-19/Chile/RM-CMM-27991/2020|EPI ISL 459857|B.1.5|Chile|2020-03-15	South America|hCoV-19/Brazil/RJ-872/2020|EPI ISL 427304|B.1.1.33|Brazil|2020-03-26	0.0002692752	South America
South America|hCoV-19/Chile/LI-ISPCH-2/2020|EPI ISL 445274|B|Chile|2020-03-15	South America|hCoV-19/Brazil/RJ-872/2020|EPI ISL 427304|B.1.1.33|Brazil|2020-03-26	0.0004039894	South America
South America|hCoV-19/Chile/LI-ISPCH-4/2020|EPI ISL 445276|B.1.1|Chile|2020-03-15	South America|hCoV-19/Brazil/RJ-872/2020|EPI ISL 427304|B.1.1.33|Brazil|2020-03-26	0.0002019437	South America
South America|hCoV-19/Chile/MA-ISPCH-2/2020|EPI ISL 445269|B.1.98|Chile|2020-03-15	South America|hCoV-19/Brazil/RJ-872/2020|EPI ISL 427304|B.1.1.33|Brazil|2020-03-26	0.0002692772	South America
South America|hCoV-19/Chile/VS-ISPCH-1/2020|EPI ISL 445272|B.1.5|Chile|2020-03-15	South America|hCoV-19/Brazil/RJ-872/2020|EPI ISL 427304|B.1.1.33|Brazil|2020-03-26	0.0002692772	South America
South America|hCoV-19/Colombia/SAN-INS-80123/2020|EPI ISL 456149|B.1.1|Colombia|2020-03-15	South America|hCoV-19/Brazil/RJ-872/2020|EPI ISL 427304|B.1.1.33|Brazil|2020-03-26	0.0001683385	South America
South America|hCoV-19/Brazil/RJ-MD63-1b/2020|EPI ISL 528638|B.1.1.33|Brazil|2020-03-16	South America|hCoV-19/Brazil/RJ-872/2020|EPI ISL 427304|B.1.1.33|Brazil|2020-03-26	0.0000673015	South America
South America|hCoV-19/Chile/LI-ISPCH-1/2020|EPI ISL 445273|B.1.5|Chile|2020-03-16	South America|hCoV-19/Brazil/RJ-872/2020|EPI ISL 427304|B.1.1.33|Brazil|2020-03-26	0.0003366246	South America
South America|hCoV-19/Chile/LI-ISPCH-5/2020|EPI ISL 445277|B.1.1|Chile|2020-03-16	South America|hCoV-19/Brazil/RJ-872/2020|EPI ISL 427304|B.1.1.33|Brazil|2020-03-26	0.0002019369	South America
South America|hCoV-19/Chile/RM-ISPCH-26/2020|EPI ISL 445305|B.1|Chile|2020-03-16	South America|hCoV-19/Brazil/RJ-872/2020|EPI ISL 427304|B.1.1.33|Brazil|2020-03-26	0.0003702953	South America
South America|hCoV-19/Chile/RM-ISPCH-28/2020|EPI ISL 445307|B.1|Chile|2020-03-16	South America|hCoV-19/Brazil/RJ-872/2020|EPI ISL 427304|B.1.1.33|Brazil|2020-03-26	0.0003366246	South America
South America|hCoV-19/Chile/LI-ISPCH-6/2020|EPI ISL 445278|B.1.5|Chile|2020-03-16	South America|hCoV-19/Brazil/RJ-872/2020|EPI ISL 427304|B.1.1.33|Brazil|2020-03-26	0.0003029413	South America
South America|hCoV-19/Brazil/RJ-MD63-1a/2020|EPI ISL 528637|B.1.1.33|Brazil|2020-03-16	South America|hCoV-19/Brazil/RJ-872/2020|EPI ISL 427304|B.1.1.33|Brazil|2020-03-26	0.0001346186	South America
South America|hCoV-19/Peru/LIM-INS-143/2020|EPI ISL 536538|B.1.1.1|Peru|2020-03-16	South America|hCoV-19/Brazil/RJ-872/2020|EPI ISL 427304|B.1.1.33|Brazil|2020-03-26	0.0003365914	South America
South America|hCoV-19/Brazil/MG-CV21/2020|EPI ISL 429681|B.1|Brazil|2020-03-16	South America|hCoV-19/Brazil/RJ-872/2020|EPI ISL 427304|B.1.1.33|Brazil|2020-03-26	0.0003366159	South America
South America|hCoV-19/Chile/RM-ISPCH-30/2020|EPI ISL 445309|B.1.5|Chile|2020-03-16	South America|hCoV-19/Brazil/RJ-872/2020|EPI ISL 427304|B.1.1.33|Brazil|2020-03-26	0.0002692752	South America
South America|hCoV-19/Brazil/AM-02/2020|EPI ISL 417034|A.2|Brazil|2020-03-16	South America|hCoV-19/Brazil/RJ-872/2020|EPI ISL 427304|B.1.1.33|Brazil|2020-03-26	0.0006734301	South America
South America|hCoV-19/Brazil/MG-CV16/2020|EPI ISL 429676|B.1.1|Brazil|2020-03-16	South America|hCoV-19/Brazil/RJ-872/2020|EPI ISL 427304|B.1.1.33|Brazil|2020-03-26	0.0002024930	South America
South America|hCoV-19/Peru/LAM-INS-071/2020|EPI ISL 523954|B.1.1.1|Peru|2020-03-16	South America|hCoV-19/Brazil/RJ-872/2020|EPI ISL 427304|B.1.1.33|Brazil|2020-03-26	0.0002707975	South America
South America|hCoV-19/Peru/ANC-INS-066/2020|EPI ISL 516987|B.1.1.1|Peru|2020-03-16	South America|hCoV-19/Brazil/RJ-872/2020|EPI ISL 427304|B.1.1.33|Brazil|2020-03-26	0.0002710636	South America
South America|hCoV-19/Chile/RM-ISPCH-29/2020|EPI ISL 445308|B.1.5|Chile|2020-03-16	South America|hCoV-19/Brazil/RJ-872/2020|EPI ISL 427304|B.1.1.33|Brazil|2020-03-26	0.0002692841	South America
South America|hCoV-19/Brazil/PR-5619/2020|EPI ISL 541342|B.1|Brazil|2020-03-16	South America|hCoV-19/Brazil/RJ-872/2020|EPI ISL 427304|B.1.1.33|Brazil|2020-03-26	0.0003366385	South America
South America|hCoV-19/Colombia/RIS-INS-80245/2020|EPI ISL 456155|B.1.5|Colombia|2020-03-16	South America|hCoV-19/Brazil/RJ-872/2020|EPI ISL 427304|B.1.1.33|Brazil|2020-03-26	0.0003366926	South America
South America|hCoV-19/Colombia/VAC-INS-79943/2020|EPI ISL 456138|B.1.5|Colombia|2020-03-16	South America|hCoV-19/Brazil/RJ-872/2020|EPI ISL 427304|B.1.1.33|Brazil|2020-03-26	0.0003382341	South America
South America|hCoV-19/Colombia/BOL-INS-80191/2020|EPI ISL 456122|B.1|Colombia|2020-03-16	South America|hCoV-19/Brazil/RJ-872/2020|EPI ISL 427304|B.1.1.33|Brazil|2020-03-26	0.0003102353	South America
South America|hCoV-19/Peru/LIM-INS-141/2020|EPI ISL 536536|B|Peru|2020-03-16	South America|hCoV-19/Brazil/RJ-872/2020|EPI ISL 427304|B.1.1.33|Brazil|2020-03-26	0.0004830555	South America
South America|hCoV-19/Brazil/RJ-L10-CD158/2020|EPI ISL 476180|B.1.1.33|Brazil|2020-03-16	South America|hCoV-19/Brazil/RJ-872/2020|EPI ISL 427304|B.1.1.33|Brazil|2020-03-26	0.0000701428	South America
South America|hCoV-19/Brazil/RJ-L10-CD154/2020|EPI ISL 476178|B.1.1.33|Brazil|2020-03-16	South America|hCoV-19/Brazil/RJ-872/2020|EPI ISL 427304|B.1.1.33|Brazil|2020-03-26	0.0001415042	South America
South America|hCoV-19/Brazil/RS-L11-CD180/2020|EPI ISL 476192|B.1.1.33|Brazil|2020-03-16	South America|hCoV-19/Brazil/RJ-872/2020|EPI ISL 427304|B.1.1.33|Brazil|2020-03-26	0.0000707454	South America
South America|hCoV-19/Brazil/MG-CV19/2020|EPI ISL 429679|B.1.1|Brazil|2020-03-16	South America|hCoV-19/Brazil/RJ-872/2020|EPI ISL 427304|B.1.1.33|Brazil|2020-03-26	0.0002139965	South America
South America|hCoV-19/Chile/MA-ISPCH-3/2020|EPI ISL 445280|B.1.98|Chile|2020-03-17	South America|hCoV-19/Brazil/RJ-872/2020|EPI ISL 427304|B.1.1.33|Brazil|2020-03-26	0.0002692679	South America
South America|hCoV-19/Brazil/MG-CV31/2020|EPI ISL 429687|B.1|Brazil|2020-03-17	South America|hCoV-19/Brazil/RJ-872/2020|EPI ISL 427304|B.1.1.33|Brazil|2020-03-26	0.0003703298	South America
South America|hCoV-19/Chile/RM-CMM-26639/2020|EPI ISL 459858|A.2|Chile|2020-03-17	South America|hCoV-19/Brazil/RJ-872/2020|EPI ISL 427304|B.1.1.33|Brazil|2020-03-26	0.0006734476	South America
South America|hCoV-19/Chile/RM-ISPCH-35/2020|EPI ISL 445314|B.1|Chile|2020-03-17	South America|hCoV-19/Brazil/RJ-872/2020|EPI ISL 427304|B.1.1.33|Brazil|2020-03-26	0.0003029554	South America
South America|hCoV-19/Peru/LIM-INS-138/2020|EPI ISL 536533|B.1.1|Peru|2020-03-17	South America|hCoV-19/Brazil/RJ-872/2020|EPI ISL 427304|B.1.1.33|Brazil|2020-03-26	0.0001682648	South America
South America|hCoV-19/Brazil/MG-CV32/2020|EPI ISL 429688|B.1.1|Brazil|2020-03-17	South America|hCoV-19/Brazil/RJ-872/2020|EPI ISL 427304|B.1.1.33|Brazil|2020-03-26	0.0001682805	South America
South America|hCoV-19/Peru/LIM-INS-139/2020|EPI ISL 536534|B.1.1|Peru|2020-03-17	South America|hCoV-19/Brazil/RJ-872/2020|EPI ISL 427304|B.1.1.33|Brazil|2020-03-26	0.0001682692	South America
South America|hCoV-19/Chile/RM-ISPCH-38/2020|EPI ISL 445317|B.1.1|Chile|2020-03-17	South America|hCoV-19/Brazil/RJ-872/2020|EPI ISL 427304|B.1.1.33|Brazil|2020-03-26	0.0001346089	South America
South America|hCoV-19/Brazil/AP-IEC-161167/2020|EPI ISL 450873|B.1.1.33|Brazil|2020-03-17	South America|hCoV-19/Brazil/RJ-872/2020|EPI ISL 427304|B.1.1.33|Brazil|2020-03-26	0.0000673015	South America
South America|hCoV-19/Chile/RM-ISPCH-41/2020|EPI ISL 445320|B.1.5|Chile|2020-03-17	South America|hCoV-19/Brazil/RJ-872/2020|EPI ISL 427304|B.1.1.33|Brazil|2020-03-26	0.0002692752	South America
South America|hCoV-19/Aruba/AW-RIVM-10113/2020|EPI ISL 547446|B.1|Aruba|2020-03-17	South America|hCoV-19/Brazil/RJ-872/2020|EPI ISL 427304|B.1.1.33|Brazil|2020-03-26	0.0003366159	South America
South America|hCoV-19/Brazil/PR-5618/2020|EPI ISL 541341|B.1|Brazil|2020-03-17	South America|hCoV-19/Brazil/RJ-872/2020|EPI ISL 427304|B.1.1.33|Brazil|2020-03-26	0.0003366429	South America
South America|hCoV-19/Brazil/PR-5617/2020|EPI ISL 541340|B.1|Brazil|2020-03-17	South America|hCoV-19/Brazil/RJ-872/2020|EPI ISL 427304|B.1.1.33|Brazil|2020-03-26	0.0003703173	South America
South America|hCoV-19/Peru/JUN-INS-074/2020|EPI ISL 524471|B.1.255|Peru|2020-03-17	South America|hCoV-19/Brazil/RJ-872/2020|EPI ISL 427304|B.1.1.33|Brazil|2020-03-26	0.0003388853	South America
South America|hCoV-19/Chile/RM-ISPCH-32/2020|EPI ISL 445311|B.1.5|Chile|2020-03-17	South America|hCoV-19/Brazil/RJ-872/2020|EPI ISL 427304|B.1.1.33|Brazil|2020-03-26	0.0002692771	South America
South America|hCoV-19/Chile/RM-CMM-25669/2020|EPI ISL 459862|B.1.5|Chile|2020-03-17	South America|hCoV-19/Brazil/RJ-872/2020|EPI ISL 427304|B.1.1.33|Brazil|2020-03-26	0.0002356124	South America
South America|hCoV-19/Chile/RM-ISPCH-42/2020|EPI ISL 445321|B.1.1|Chile|2020-03-17	South America|hCoV-19/Brazil/RJ-872/2020|EPI ISL 427304|B.1.1.33|Brazil|2020-03-26	0.0001346134	South America
South America|hCoV-19/Chile/RM-ISPCH-34/2020|EPI ISL 445313|B.1.5|Chile|2020-03-17	South America|hCoV-19/Brazil/RJ-872/2020|EPI ISL 427304|B.1.1.33|Brazil|2020-03-26	0.0003029515	South America
South America|hCoV-19/Chile/BI-ISPCH-1-2/2020|EPI ISL 445281|B.1.1|Chile|2020-03-17	South America|hCoV-19/Brazil/RJ-872/2020|EPI ISL 427304|B.1.1.33|Brazil|2020-03-26	0.0001682748	South America
South America|hCoV-19/Chile/RM-ISPCH-33/2020|EPI ISL 445312|B.1.5|Chile|2020-03-17	South America|hCoV-19/Brazil/RJ-872/2020|EPI ISL 427304|B.1.1.33|Brazil|2020-03-26	0.0002692842	South America
South America|hCoV-19/Peru/LIM-INS-148/2020|EPI ISL 536543|B.1.8|Peru|2020-03-17	South America|hCoV-19/Brazil/RJ-872/2020|EPI ISL 427304|B.1.1.33|Brazil|2020-03-26	0.0002695291	South America
South America|hCoV-19/Peru/LIM-INS-136/2020|EPI ISL 536531|B.1|Peru|2020-03-17	South America|hCoV-19/Brazil/RJ-872/2020|EPI ISL 427304|B.1.1.33|Brazil|2020-03-26	0.0003715582	South America
South America|hCoV-19/Uruguay/UY-NYUMC850/2020|EPI ISL 457946|A.2|Uruguay|2020-03-17	South America|hCoV-19/Brazil/RJ-872/2020|EPI ISL 427304|B.1.1.33|Brazil|2020-03-26	0.0006804057	South America
South America|hCoV-19/Peru/LIM-INS-149/2020|EPI ISL 536544|B.1.5|Peru|2020-03-17	South America|hCoV-19/Brazil/RJ-872/2020|EPI ISL 427304|B.1.1.33|Brazil|2020-03-26	0.0003387539	South America
South America|hCoV-19/Brazil/MG-CV26/2020|EPI ISL 429684|B.1.1|Brazil|2020-03-17	South America|hCoV-19/Brazil/RJ-872/2020|EPI ISL 427304|B.1.1.33|Brazil|2020-03-26	0.0002388944	South America
South America|hCoV-19/Colombia/VAC-INS-81251/2020|EPI ISL 456139|B.1.1|Colombia|2020-03-17	South America|hCoV-19/Brazil/RJ-872/2020|EPI ISL 427304|B.1.1.33|Brazil|2020-03-26	0.0001368653	South America
South America|hCoV-19/Colombia/ANT-INS-80370/2020|EPI ISL 456118|B.1.5|Colombia|2020-03-17	South America|hCoV-19/Brazil/RJ-872/2020|EPI ISL 427304|B.1.1.33|Brazil|2020-03-26	0.0002764098	South America
South America|hCoV-19/Brazil/MG-CV33/2020|EPI ISL 429689|B.1.1|Brazil|2020-03-17	South America|hCoV-19/Brazil/RJ-872/2020|EPI ISL 427304|B.1.1.33|Brazil|2020-03-26	0.0001742267	South America
South America|hCoV-19/Brazil/SP-L11-CD185-2/2020|EPI ISL 476196|B.1|Brazil|2020-03-17	South America|hCoV-19/Brazil/RJ-872/2020|EPI ISL 427304|B.1.1.33|Brazil|2020-03-26	0.0003209304	South America
South America|hCoV-19/Brazil/MG-0214/2020|EPI ISL 470580|B.1.1.33|Brazil|2020-03-17	South America|hCoV-19/Brazil/RJ-872/2020|EPI ISL 427304|B.1.1.33|Brazil|2020-03-26	0.0001406112	South America
South America|hCoV-19/Colombia/CAU-INS-80705/2020|EPI ISL 456124|B.1|Colombia|2020-03-17	South America|hCoV-19/Brazil/RJ-872/2020|EPI ISL 427304|B.1.1.33|Brazil|2020-03-26	0.0003535356	South America
South America|hCoV-19/Aruba/AW-RIVM-10114/2020|EPI ISL 547447|B.1|Aruba|2020-03-18	South America|hCoV-19/Brazil/RJ-872/2020|EPI ISL 427304|B.1.1.33|Brazil|2020-03-26	0.0003029474	South America
South America|hCoV-19/Chile/RM-ISPCH-65/2020|EPI ISL 445361|B.1.1|Chile|2020-03-18	South America|hCoV-19/Brazil/RJ-872/2020|EPI ISL 427304|B.1.1.33|Brazil|2020-03-26	0.0001682648	South America
South America|hCoV-19/Peru/LIM-INS-145/2020|EPI ISL 536540|A.2|Peru|2020-03-18	South America|hCoV-19/Brazil/RJ-872/2020|EPI ISL 427304|B.1.1.33|Brazil|2020-03-26	0.0006397444	South America
South America|hCoV-19/Peru/LIM-INS-130/2020|EPI ISL 536527|B.1.1.1|Peru|2020-03-18	South America|hCoV-19/Brazil/RJ-872/2020|EPI ISL 427304|B.1.1.33|Brazil|2020-03-26	0.0002692486	South America
South America|hCoV-19/Brazil/SP02cc/2020|EPI ISL 450506|B|Brazil|2020-03-18	South America|hCoV-19/Brazil/RJ-872/2020|EPI ISL 427304|B.1.1.33|Brazil|2020-03-26	0.0005724042	South America
South America|hCoV-19/Argentina/C1374/2020|EPI ISL 420599|B.1.255|Argentina|2020-03-18	South America|hCoV-19/Brazil/RJ-872/2020|EPI ISL 427304|B.1.1.33|Brazil|2020-03-26	0.0003702856	South America
South America|hCoV-19/Brazil/AC-IEC-162535/2020|EPI ISL 458139|B.1.1.33|Brazil|2020-03-18	South America|hCoV-19/Brazil/RJ-872/2020|EPI ISL 427304|B.1.1.33|Brazil|2020-03-26	0.0001346152	South America
South America|hCoV-19/Brazil/SP-624/2020|EPI ISL 515527|B.1.1.33|Brazil|2020-03-18	South America|hCoV-19/Brazil/RJ-872/2020|EPI ISL 427304|B.1.1.33|Brazil|2020-03-26	0.0000673015	South America
South America|hCoV-19/Peru/LIM-INS-161/2020|EPI ISL 536554|B.1.1|Peru|2020-03-18	South America|hCoV-19/Brazil/RJ-872/2020|EPI ISL 427304|B.1.1.33|Brazil|2020-03-26	0.0002019369	South America
South America|hCoV-19/Peru/ARE-INS-072/2020|EPI ISL 523979|B.1.1|Peru|2020-03-18	South America|hCoV-19/Brazil/RJ-872/2020|EPI ISL 427304|B.1.1.33|Brazil|2020-03-26	0.0001694034	South America
South America|hCoV-19/Peru/LIM-INS-158/2020|EPI ISL 536551|B.1.5|Peru|2020-03-18	South America|hCoV-19/Brazil/RJ-872/2020|EPI ISL 427304|B.1.1.33|Brazil|2020-03-26	0.0003029615	South America
South America|hCoV-19/Colombia/RIS-INS-81402/2020|EPI ISL 497736|B.1|Colombia|2020-03-18	South America|hCoV-19/Brazil/RJ-872/2020|EPI ISL 427304|B.1.1.33|Brazil|2020-03-26	0.0003029679	South America
South America|hCoV-19/Peru/LIM-INS-144/2020|EPI ISL 536539|A.2|Peru|2020-03-18	South America|hCoV-19/Brazil/RJ-872/2020|EPI ISL 427304|B.1.1.33|Brazil|2020-03-26	0.0006403480	South America
South America|hCoV-19/Colombia/NSA-INS-80656/2020|EPI ISL 456126|B.1.5|Colombia|2020-03-18	South America|hCoV-19/Brazil/RJ-872/2020|EPI ISL 427304|B.1.1.33|Brazil|2020-03-26	0.0003048288	South America
South America|hCoV-19/Peru/JUN-INS-153/2020|EPI ISL 536546|B.1.5|Peru|2020-03-18	South America|hCoV-19/Brazil/RJ-872/2020|EPI ISL 427304|B.1.1.33|Brazil|2020-03-26	0.0006174931	South America
South America|hCoV-19/Brazil/SC-0243/2020|EPI ISL 470652|B.1.1|Brazil|2020-03-18	South America|hCoV-19/Brazil/RJ-872/2020|EPI ISL 427304|B.1.1.33|Brazil|2020-03-26	0.0001728357	South America
South America|hCoV-19/Brazil/GO-0208/2020|EPI ISL 470575|B.1.22|Brazil|2020-03-18	South America|hCoV-19/Brazil/RJ-872/2020|EPI ISL 427304|B.1.1.33|Brazil|2020-03-26	0.0003490934	South America
South America|hCoV-19/Peru/LIM-INS-157/2020|EPI ISL 536550|B.1.1|Peru|2020-03-19	South America|hCoV-19/Brazil/RJ-872/2020|EPI ISL 427304|B.1.1.33|Brazil|2020-03-26	0.0001682692	South America
South America|hCoV-19/Chile/MA-ISPCH-5/2020|EPI ISL 445283|B.1|Chile|2020-03-19	South America|hCoV-19/Brazil/RJ-872/2020|EPI ISL 427304|B.1.1.33|Brazil|2020-03-26	0.0003029476	South America
South America|hCoV-19/Peru/LIM-INS-155/2020|EPI ISL 536548|B.1.255|Peru|2020-03-19	South America|hCoV-19/Brazil/RJ-872/2020|EPI ISL 427304|B.1.1.33|Brazil|2020-03-26	0.0003029476	South America
South America|hCoV-19/Chile/VS-ISPCH-3/2020|EPI ISL 445286|B.1|Chile|2020-03-19	South America|hCoV-19/Brazil/RJ-872/2020|EPI ISL 427304|B.1.1.33|Brazil|2020-03-26	0.0003366159	South America
South America|hCoV-19/Colombia/VAC-INS-82320/2020|EPI ISL 456151|B.1|Colombia|2020-03-19	South America|hCoV-19/Brazil/RJ-872/2020|EPI ISL 427304|B.1.1.33|Brazil|2020-03-26	0.0003029476	South America
South America|hCoV-19/Peru/JUN-UPCH-0118/2020|EPI ISL 568515|B.1.255|Peru|2020-03-19	South America|hCoV-19/Brazil/RJ-872/2020|EPI ISL 427304|B.1.1.33|Brazil|2020-03-26	0.0003366159	South America
South America|hCoV-19/Brazil/RJ-LVM161-2/2020|EPI ISL 528539|A.2|Brazil|2020-03-19	South America|hCoV-19/Brazil/RJ-872/2020|EPI ISL 427304|B.1.1.33|Brazil|2020-03-26	0.0006397610	South America
South America|hCoV-19/Chile/MA-ISPCH-4/2020|EPI ISL 445282|B.1.5|Chile|2020-03-19	South America|hCoV-19/Brazil/RJ-872/2020|EPI ISL 427304|B.1.1.33|Brazil|2020-03-26	0.0002692682	South America
South America|hCoV-19/Brazil/PB-IEC-161853/2020|EPI ISL 524801|B.1.5|Brazil|2020-03-19	South America|hCoV-19/Brazil/RJ-872/2020|EPI ISL 427304|B.1.1.33|Brazil|2020-03-26	0.0003366159	South America
South America|hCoV-19/Chile/RM-ISPCH-45/2020|EPI ISL 445324|B.1.5|Chile|2020-03-19	South America|hCoV-19/Brazil/RJ-872/2020|EPI ISL 427304|B.1.1.33|Brazil|2020-03-26	0.0002692752	South America
South America|hCoV-19/Brazil/SE-6536/2020|EPI ISL 541376|B.1.1.33|Brazil|2020-03-19	South America|hCoV-19/Brazil/RJ-872/2020|EPI ISL 427304|B.1.1.33|Brazil|2020-03-26	0.0001009544	South America
South America|hCoV-19/Brazil/SE-6533/2020|EPI ISL 541374|B.1.1|Brazil|2020-03-19	South America|hCoV-19/Brazil/RJ-872/2020|EPI ISL 427304|B.1.1.33|Brazil|2020-03-26	0.0002019275	South America
South America|hCoV-19/Chile/RM-ISPCH-36/2020|EPI ISL 445315|B.1.1|Chile|2020-03-19	South America|hCoV-19/Brazil/RJ-872/2020|EPI ISL 427304|B.1.1.33|Brazil|2020-03-26	0.0001682748	South America
South America|hCoV-19/Chile/RM-ISPCH-39/2020|EPI ISL 445318|B|Chile|2020-03-19	South America|hCoV-19/Brazil/RJ-872/2020|EPI ISL 427304|B.1.1.33|Brazil|2020-03-26	0.0005050336	South America
South America|hCoV-19/Peru/LIM-INS-162/2020|EPI ISL 536555|B.1.1|Peru|2020-03-19	South America|hCoV-19/Brazil/RJ-872/2020|EPI ISL 427304|B.1.1.33|Brazil|2020-03-26	0.0002030480	South America
South America|hCoV-19/Chile/VS-CMM-28875/2020|EPI ISL 459864|B.1.1|Chile|2020-03-19	South America|hCoV-19/Brazil/RJ-872/2020|EPI ISL 427304|B.1.1.33|Brazil|2020-03-26	0.0001018971	South America
South America|hCoV-19/Brazil/SP-L7-CD67/2020|EPI ISL 476435|B.1.1.33|Brazil|2020-03-19	South America|hCoV-19/Brazil/RJ-872/2020|EPI ISL 427304|B.1.1.33|Brazil|2020-03-26	0.0001019489	South America
South America|hCoV-19/Peru/JUN-INS-154/2020|EPI ISL 536547|B.1|Peru|2020-03-19	South America|hCoV-19/Brazil/RJ-872/2020|EPI ISL 427304|B.1.1.33|Brazil|2020-03-26	0.0003066132	South America
South America|hCoV-19/Brazil/MG-0215/2020|EPI ISL 470581|B.1|Brazil|2020-03-19	South America|hCoV-19/Brazil/RJ-872/2020|EPI ISL 427304|B.1.1.33|Brazil|2020-03-26	0.0004107837	South America
South America|hCoV-19/Brazil/MG-0216/2020|EPI ISL 470582|B.1.1.33|Brazil|2020-03-19	South America|hCoV-19/Brazil/RJ-872/2020|EPI ISL 427304|B.1.1.33|Brazil|2020-03-26	0.0001368887	South America
South America|hCoV-19/Brazil/SP-L7-CD76/2020|EPI ISL 476443|B.1|Brazil|2020-03-19	South America|hCoV-19/Brazil/RJ-872/2020|EPI ISL 427304|B.1.1.33|Brazil|2020-03-26	0.0003425109	South America
South America|hCoV-19/Uruguay/UY-10/2020|EPI ISL 429257|B.31|Uruguay|2020-03-19	South America|hCoV-19/Brazil/RJ-872/2020|EPI ISL 427304|B.1.1.33|Brazil|2020-03-26	0.0007261948	South America
South America|hCoV-19/Brazil/PI-0239/2020|EPI ISL 470613|B.1.1.33|Brazil|2020-03-19	South America|hCoV-19/Brazil/RJ-872/2020|EPI ISL 427304|B.1.1.33|Brazil|2020-03-26	0.0000691344	South America
South America|hCoV-19/Brazil/SP-L11-CD200/2020|EPI ISL 476201|B.1.1.33|Brazil|2020-03-19	South America|hCoV-19/Brazil/RJ-872/2020|EPI ISL 427304|B.1.1.33|Brazil|2020-03-26	0.0000701427	South America
South America|hCoV-19/Brazil/SP-L9-CD122/2020|EPI ISL 476472|B.1.255|Brazil|2020-03-19	South America|hCoV-19/Brazil/RJ-872/2020|EPI ISL 427304|B.1.1.33|Brazil|2020-03-26	0.0003167300	South America
South America|hCoV-19/Colombia/VAC-INS-82307/2020|EPI ISL 456143|B.1|Colombia|2020-03-19	South America|hCoV-19/Brazil/RJ-872/2020|EPI ISL 427304|B.1.1.33|Brazil|2020-03-26	0.0003158853	South America
South America|hCoV-19/Brazil/RS-L10-CD175/2020|EPI ISL 476188|B.1.1.33|Brazil|2020-03-19	South America|hCoV-19/Brazil/RJ-872/2020|EPI ISL 427304|B.1.1.33|Brazil|2020-03-26	0.0000712952	South America
South America|hCoV-19/Chile/VS-ISPCH-4/2020|EPI ISL 445287|B.1.5|Chile|2020-03-19	South America|hCoV-19/Brazil/RJ-872/2020|EPI ISL 427304|B.1.1.33|Brazil|2020-03-26	0.0002356114	South America
South America|hCoV-19/Aruba/AW-RIVM-10115/2020|EPI ISL 547448|B.1|Aruba|2020-03-20	South America|hCoV-19/Brazil/RJ-872/2020|EPI ISL 427304|B.1.1.33|Brazil|2020-03-26	0.0003366316	South America
South America|hCoV-19/Brazil/PA-IEC-161548/2020|EPI ISL 450874|B.1.1.33|Brazil|2020-03-20	South America|hCoV-19/Brazil/RJ-872/2020|EPI ISL 427304|B.1.1.33|Brazil|2020-03-26	0.0000673015	South America
South America|hCoV-19/Peru/ARE-INS-164/2020|EPI ISL 536557|B.1.5|Peru|2020-03-20	South America|hCoV-19/Brazil/RJ-872/2020|EPI ISL 427304|B.1.1.33|Brazil|2020-03-26	0.0002693567	South America
South America|hCoV-19/Peru/LIM-UPCH-0011/2020|EPI ISL 529068|B.1.1.1|Peru|2020-03-20	South America|hCoV-19/Brazil/RJ-872/2020|EPI ISL 427304|B.1.1.33|Brazil|2020-03-26	0.0004039758	South America
South America|hCoV-19/Colombia/ANT-INS-82457/2020|EPI ISL 456146|B.1.5|Colombia|2020-03-20	South America|hCoV-19/Brazil/RJ-872/2020|EPI ISL 427304|B.1.1.33|Brazil|2020-03-26	0.0002692752	South America
South America|hCoV-19/Peru/ARE-INS-165/2020|EPI ISL 536558|B.1|Peru|2020-03-20	South America|hCoV-19/Brazil/RJ-872/2020|EPI ISL 427304|B.1.1.33|Brazil|2020-03-26	0.0003366159	South America
South America|hCoV-19/Chile/RM-ISPCH-69/2020|EPI ISL 445365|B.1|Chile|2020-03-20	South America|hCoV-19/Brazil/RJ-872/2020|EPI ISL 427304|B.1.1.33|Brazil|2020-03-26	0.0003029476	South America
South America|hCoV-19/Chile/MA-ISPCH-7/2020|EPI ISL 445288|B.1|Chile|2020-03-20	South America|hCoV-19/Brazil/RJ-872/2020|EPI ISL 427304|B.1.1.33|Brazil|2020-03-26	0.0003366246	South America
South America|hCoV-19/Peru/LIM-INS-156/2020|EPI ISL 536549|B.1.5|Peru|2020-03-20	South America|hCoV-19/Brazil/RJ-872/2020|EPI ISL 427304|B.1.1.33|Brazil|2020-03-26	0.0002692752	South America
South America|hCoV-19/Peru/ICA-INS-166/2020|EPI ISL 536559|B.1.1|Peru|2020-03-20	South America|hCoV-19/Brazil/RJ-872/2020|EPI ISL 427304|B.1.1.33|Brazil|2020-03-26	0.0002019369	South America
South America|hCoV-19/Peru/ARE-UPCH-0111/2020|EPI ISL 540988|B.1|Peru|2020-03-20	South America|hCoV-19/Brazil/RJ-872/2020|EPI ISL 427304|B.1.1.33|Brazil|2020-03-26	0.0003366159	South America
South America|hCoV-19/Brazil/RJ-763/2020|EPI ISL 427302|B.1.1.33|Brazil|2020-03-20	South America|hCoV-19/Brazil/RJ-872/2020|EPI ISL 427304|B.1.1.33|Brazil|2020-03-26	0.0000673015	South America
South America|hCoV-19/Brazil/SE-6530/2020|EPI ISL 541373|B.1.1|Brazil|2020-03-20	South America|hCoV-19/Brazil/RJ-872/2020|EPI ISL 427304|B.1.1.33|Brazil|2020-03-26	0.0002019223	South America
South America|hCoV-19/Brazil/MG-CV42/2020|EPI ISL 429695|B.1|Brazil|2020-03-20	South America|hCoV-19/Brazil/RJ-872/2020|EPI ISL 427304|B.1.1.33|Brazil|2020-03-26	0.0002698983	South America
South America|hCoV-19/Peru/ARE-UPCH-0110/2020|EPI ISL 540987|B.1.5|Peru|2020-03-20	South America|hCoV-19/Brazil/RJ-872/2020|EPI ISL 427304|B.1.1.33|Brazil|2020-03-26	0.0002693567	South America
South America|hCoV-19/Colombia/MAG-INS-81035/2020|EPI ISL 456125|B.1.255|Colombia|2020-03-20	South America|hCoV-19/Brazil/RJ-872/2020|EPI ISL 427304|B.1.1.33|Brazil|2020-03-26	0.0003400724	South America
South America|hCoV-19/Brazil/MG-0217/2020|EPI ISL 470583|B.1.1.33|Brazil|2020-03-20	South America|hCoV-19/Brazil/RJ-872/2020|EPI ISL 427304|B.1.1.33|Brazil|2020-03-26	0.0000698611	South America
South America|hCoV-19/Chile/RM-ISPCH-47/2020|EPI ISL 445326|B.1.5|Chile|2020-03-21	South America|hCoV-19/Brazil/RJ-872/2020|EPI ISL 427304|B.1.1.33|Brazil|2020-03-26	0.0003029412	South America
South America|hCoV-19/Chile/MA-ISPCH-14/2020|EPI ISL 445295|B.1.98|Chile|2020-03-21	South America|hCoV-19/Brazil/RJ-872/2020|EPI ISL 427304|B.1.1.33|Brazil|2020-03-26	0.0002692682	South America
South America|hCoV-19/Chile/RM-ISPCH-71/2020|EPI ISL 445367|B.1.1.33|Chile|2020-03-21	South America|hCoV-19/Brazil/RJ-872/2020|EPI ISL 427304|B.1.1.33|Brazil|2020-03-26	0.0001009591	South America
South America|hCoV-19/Peru/LIM-UPCH-0119/2020|EPI ISL 568516|B.1.1|Peru|2020-03-21	South America|hCoV-19/Brazil/RJ-872/2020|EPI ISL 427304|B.1.1.33|Brazil|2020-03-26	0.0001682692	South America
South America|hCoV-19/Chile/RM-ISPCH-23/2020|EPI ISL 445302|B.1.1|Chile|2020-03-21	South America|hCoV-19/Brazil/RJ-872/2020|EPI ISL 427304|B.1.1.33|Brazil|2020-03-26	0.0001346089	South America
South America|hCoV-19/Chile/MA-ISPCH-9/2020|EPI ISL 445290|B.1|Chile|2020-03-21	South America|hCoV-19/Brazil/RJ-872/2020|EPI ISL 427304|B.1.1.33|Brazil|2020-03-26	0.0003029476	South America
South America|hCoV-19/Chile/RM-ISPCH-48/2020|EPI ISL 445327|B.1.5|Chile|2020-03-21	South America|hCoV-19/Brazil/RJ-872/2020|EPI ISL 427304|B.1.1.33|Brazil|2020-03-26	0.0003366001	South America
South America|hCoV-19/Chile/RM-ISPCH-70/2020|EPI ISL 445366|B.1.5|Chile|2020-03-21	South America|hCoV-19/Brazil/RJ-872/2020|EPI ISL 427304|B.1.1.33|Brazil|2020-03-26	0.0002692752	South America
South America|hCoV-19/Chile/MA-ISPCH-13/2020|EPI ISL 445294|B.1|Chile|2020-03-21	South America|hCoV-19/Brazil/RJ-872/2020|EPI ISL 427304|B.1.1.33|Brazil|2020-03-26	0.0003029577	South America
South America|hCoV-19/Chile/MA-ISPCH-10/2020|EPI ISL 445291|B.1|Chile|2020-03-21	South America|hCoV-19/Brazil/RJ-872/2020|EPI ISL 427304|B.1.1.33|Brazil|2020-03-26	0.0003029679	South America
South America|hCoV-19/Brazil/CE-L12-CD224/2020|EPI ISL 476218|B.1.5|Brazil|2020-03-21	South America|hCoV-19/Brazil/RJ-872/2020|EPI ISL 427304|B.1.1.33|Brazil|2020-03-26	0.0003915874	South America
South America|hCoV-19/Chile/RM-ISPCH-59/2020|EPI ISL 445355|B.1.5|Chile|2020-03-22	South America|hCoV-19/Brazil/RJ-872/2020|EPI ISL 427304|B.1.1.33|Brazil|2020-03-26	0.0003029545	South America
South America|hCoV-19/Chile/MA-ISPCH-11/2020|EPI ISL 445292|B.1|Chile|2020-03-22	South America|hCoV-19/Brazil/RJ-872/2020|EPI ISL 427304|B.1.1.33|Brazil|2020-03-26	0.0003366246	South America
South America|hCoV-19/Argentina/C3013/2020|EPI ISL 420598|B.1.220|Argentina|2020-03-22	South America|hCoV-19/Brazil/RJ-872/2020|EPI ISL 427304|B.1.1.33|Brazil|2020-03-26	0.0003366002	South America
South America|hCoV-19/Brazil/SP-144/2020|EPI ISL 468310|B.1.1.33|Brazil|2020-03-22	South America|hCoV-19/Brazil/RJ-872/2020|EPI ISL 427304|B.1.1.33|Brazil|2020-03-26	0.0001009570	South America
South America|hCoV-19/Peru/LIM-INS-168/2020|EPI ISL 536561|A.2|Peru|2020-03-22	South America|hCoV-19/Brazil/RJ-872/2020|EPI ISL 427304|B.1.1.33|Brazil|2020-03-26	0.0006397444	South America
South America|hCoV-19/Chile/MA-ISPCH-15/2020|EPI ISL 445299|B.1|Chile|2020-03-22	South America|hCoV-19/Brazil/RJ-872/2020|EPI ISL 427304|B.1.1.33|Brazil|2020-03-26	0.0003366159	South America
South America|hCoV-19/Aruba/AW-RIVM-10122/2020|EPI ISL 547449|B.40|Aruba|2020-03-22	South America|hCoV-19/Brazil/RJ-872/2020|EPI ISL 427304|B.1.1.33|Brazil|2020-03-26	0.0005723923	South America
South America|hCoV-19/Brazil/DF-891/2020|EPI ISL 427298|B.1.1.33|Brazil|2020-03-22	South America|hCoV-19/Brazil/RJ-872/2020|EPI ISL 427304|B.1.1.33|Brazil|2020-03-26	0.0000673015	South America
South America|hCoV-19/Colombia/BOL-INS-84730/2020|EPI ISL 497738|B.1|Colombia|2020-03-22	South America|hCoV-19/Brazil/RJ-872/2020|EPI ISL 427304|B.1.1.33|Brazil|2020-03-26	0.0002693135	South America
South America|hCoV-19/Colombia/DC-INS-84861/2020|EPI ISL 456116|B.1.5|Colombia|2020-03-22	South America|hCoV-19/Brazil/RJ-872/2020|EPI ISL 427304|B.1.1.33|Brazil|2020-03-26	0.0002764863	South America
South America|hCoV-19/Brazil/MG-CV49/2020|EPI ISL 429702|B.1.5|Brazil|2020-03-22	South America|hCoV-19/Brazil/RJ-872/2020|EPI ISL 427304|B.1.1.33|Brazil|2020-03-26	0.0003125689	South America
South America|hCoV-19/Brazil/SP-L7-CD63/2020|EPI ISL 476432|B.1.255|Brazil|2020-03-22	South America|hCoV-19/Brazil/RJ-872/2020|EPI ISL 427304|B.1.1.33|Brazil|2020-03-26	0.0003564197	South America
South America|hCoV-19/Brazil/SP-602/2020|EPI ISL 515526|B.1.1|Brazil|2020-03-23	South America|hCoV-19/Brazil/RJ-872/2020|EPI ISL 427304|B.1.1.33|Brazil|2020-03-26	0.0002019309	South America
South America|hCoV-19/Peru/LAL-UPCH-0109/2020|EPI ISL 540986|B.1.1|Peru|2020-03-23	South America|hCoV-19/Brazil/RJ-872/2020|EPI ISL 427304|B.1.1.33|Brazil|2020-03-26	0.0002355922	South America
South America|hCoV-19/Brazil/SP-279/2020|EPI ISL 527858|B.1.1.33|Brazil|2020-03-23	South America|hCoV-19/Brazil/RJ-872/2020|EPI ISL 427304|B.1.1.33|Brazil|2020-03-26	0.0001346152	South America
South America|hCoV-19/Brazil/RJ-DCVN01/2020|EPI ISL 483065|B.1.3|Brazil|2020-03-23	South America|hCoV-19/Brazil/RJ-872/2020|EPI ISL 427304|B.1.1.33|Brazil|2020-03-26	0.0004376615	South America
South America|hCoV-19/Brazil/DF-861/2020|EPI ISL 427296|B.1.1.33|Brazil|2020-03-23	South America|hCoV-19/Brazil/RJ-872/2020|EPI ISL 427304|B.1.1.33|Brazil|2020-03-26	0.0001009544	South America
South America|hCoV-19/Brazil/DF-862/2020|EPI ISL 427297|B.1.1.33|Brazil|2020-03-23	South America|hCoV-19/Brazil/RJ-872/2020|EPI ISL 427304|B.1.1.33|Brazil|2020-03-26	0.0000673015	South America
South America|hCoV-19/Chile/LI-ISPCH-9/2020|EPI ISL 445300|B.1.1|Chile|2020-03-23	South America|hCoV-19/Brazil/RJ-872/2020|EPI ISL 427304|B.1.1.33|Brazil|2020-03-26	0.0001682705	South America
South America|hCoV-19/Chile/RM-ISPCH-51/2020|EPI ISL 445330|B.1|Chile|2020-03-23	South America|hCoV-19/Brazil/RJ-872/2020|EPI ISL 427304|B.1.1.33|Brazil|2020-03-26	0.0003029577	South America
South America|hCoV-19/Chile/RM-ISPCH-50/2020|EPI ISL 445329|B|Chile|2020-03-23	South America|hCoV-19/Brazil/RJ-872/2020|EPI ISL 427304|B.1.1.33|Brazil|2020-03-26	0.0004376944	South America
South America|hCoV-19/Chile/LI-ISPCH-8/2020|EPI ISL 445298|B.1.1|Chile|2020-03-23	South America|hCoV-19/Brazil/RJ-872/2020|EPI ISL 427304|B.1.1.33|Brazil|2020-03-26	0.0002019505	South America
South America|hCoV-19/Colombia/CES-INS-87973/2020|EPI ISL 498153|B.1.255|Colombia|2020-03-23	South America|hCoV-19/Brazil/RJ-872/2020|EPI ISL 427304|B.1.1.33|Brazil|2020-03-26	0.0003029679	South America
South America|hCoV-19/Colombia/QUI-INS-85082/2020|EPI ISL 497744|B|Colombia|2020-03-23	South America|hCoV-19/Brazil/RJ-872/2020|EPI ISL 427304|B.1.1.33|Brazil|2020-03-26	0.0002356441	South America
South America|hCoV-19/Uruguay/UY-NYUMC857/2020|EPI ISL 457953|B.1.1.33|Uruguay|2020-03-23	South America|hCoV-19/Brazil/RJ-872/2020|EPI ISL 427304|B.1.1.33|Brazil|2020-03-26	0.0000681707	South America
South America|hCoV-19/Peru/CAL-INS-137/2020|EPI ISL 536532|B.1.1.1|Peru|2020-03-23	South America|hCoV-19/Brazil/RJ-872/2020|EPI ISL 427304|B.1.1.33|Brazil|2020-03-26	0.0002378182	South America
South America|hCoV-19/Brazil/MG-0218/2020|EPI ISL 470584|B.1.1.33|Brazil|2020-03-23	South America|hCoV-19/Brazil/RJ-872/2020|EPI ISL 427304|B.1.1.33|Brazil|2020-03-26	0.0000684413	South America
South America|hCoV-19/Brazil/RJ-0247/2020|EPI ISL 470615|B.1.1.33|Brazil|2020-03-23	South America|hCoV-19/Brazil/RJ-872/2020|EPI ISL 427304|B.1.1.33|Brazil|2020-03-26	0.0001372174	South America
South America|hCoV-19/Brazil/SP-L9-CD137/2020|EPI ISL 476484|B.1.1.33|Brazil|2020-03-23	South America|hCoV-19/Brazil/RJ-872/2020|EPI ISL 427304|B.1.1.33|Brazil|2020-03-26	0.0001395617	South America
South America|hCoV-19/Brazil/SP-L7-CD70/2020|EPI ISL 476437|B.1.255|Brazil|2020-03-23	South America|hCoV-19/Brazil/RJ-872/2020|EPI ISL 427304|B.1.1.33|Brazil|2020-03-26	0.0003143518	South America
South America|hCoV-19/Brazil/SP-L8-CD101/2020|EPI ISL 476450|B.1.1.33|Brazil|2020-03-23	South America|hCoV-19/Brazil/RJ-872/2020|EPI ISL 427304|B.1.1.33|Brazil|2020-03-26	0.0000704340	South America
South America|hCoV-19/Brazil/CE-L11-CD196/2020|EPI ISL 476200|B.1.212|Brazil|2020-03-23	South America|hCoV-19/Brazil/RJ-872/2020|EPI ISL 427304|B.1.1.33|Brazil|2020-03-26	0.0003558183	South America
South America|hCoV-19/Brazil/MA-IEC-162157/2020|EPI ISL 524797|B.1.1.33|Brazil|2020-03-24	South America|hCoV-19/Brazil/RJ-872/2020|EPI ISL 427304|B.1.1.33|Brazil|2020-03-26	0.0000673013	South America
South America|hCoV-19/Brazil/SP-165/2020|EPI ISL 523963|B.1|Brazil|2020-03-24	South America|hCoV-19/Brazil/RJ-872/2020|EPI ISL 427304|B.1.1.33|Brazil|2020-03-26	0.0003029476	South America
South America|hCoV-19/Peru/LIM-INS-019/2020|EPI ISL 491172|B.1.1.1|Peru|2020-03-24	South America|hCoV-19/Brazil/RJ-872/2020|EPI ISL 427304|B.1.1.33|Brazil|2020-03-26	0.0003049533	South America
South America|hCoV-19/Peru/LIM-INS-022/2020|EPI ISL 491428|B.1.1.1|Peru|2020-03-24	South America|hCoV-19/Brazil/RJ-872/2020|EPI ISL 427304|B.1.1.33|Brazil|2020-03-26	0.0002710636	South America
South America|hCoV-19/Brazil/SP-L7-CD72/2020|EPI ISL 476439|B.1.1.33|Brazil|2020-03-24	South America|hCoV-19/Brazil/RJ-872/2020|EPI ISL 427304|B.1.1.33|Brazil|2020-03-26	0.0001359387	South America
South America|hCoV-19/Brazil/SP-L9-CD91/2020|EPI ISL 476490|B.1.255|Brazil|2020-03-24	South America|hCoV-19/Brazil/RJ-872/2020|EPI ISL 427304|B.1.1.33|Brazil|2020-03-26	0.0003399336	South America
South America|hCoV-19/Brazil/SC-L16-CD314/2020|EPI ISL 476278|B.1.1.33|Brazil|2020-03-24	South America|hCoV-19/Brazil/RJ-872/2020|EPI ISL 427304|B.1.1.33|Brazil|2020-03-26	0.0001359776	South America
South America|hCoV-19/Brazil/RJ-0248/2020|EPI ISL 470616|B.1.5|Brazil|2020-03-24	South America|hCoV-19/Brazil/RJ-872/2020|EPI ISL 427304|B.1.1.33|Brazil|2020-03-26	0.0003081237	South America
South America|hCoV-19/Brazil/SP-L9-CD140/2020|EPI ISL 476487|B.1.1.33|Brazil|2020-03-24	South America|hCoV-19/Brazil/RJ-872/2020|EPI ISL 427304|B.1.1.33|Brazil|2020-03-26	0.0001027099	South America
South America|hCoV-19/Brazil/SP-L9-CD139/2020|EPI ISL 476486|B.1.1.33|Brazil|2020-03-24	South America|hCoV-19/Brazil/RJ-872/2020|EPI ISL 427304|B.1.1.33|Brazil|2020-03-26	0.0000703624	South America
South America|hCoV-19/Chile/MA-CMM-31600/2020|EPI ISL 459861|B.1|Chile|2020-03-25	South America|hCoV-19/Brazil/RJ-872/2020|EPI ISL 427304|B.1.1.33|Brazil|2020-03-26	0.0003029474	South America
South America|hCoV-19/Brazil/SP-625/2020|EPI ISL 515528|B.1.1.33|Brazil|2020-03-25	South America|hCoV-19/Brazil/RJ-872/2020|EPI ISL 427304|B.1.1.33|Brazil|2020-03-26	0.0000673015	South America
South America|hCoV-19/Brazil/RJ-818/2020|EPI ISL 427303|B.1.1.33|Brazil|2020-03-25	South America|hCoV-19/Brazil/RJ-872/2020|EPI ISL 427304|B.1.1.33|Brazil|2020-03-26	0.0001009544	South America
South America|hCoV-19/Brazil/RJ-1111/2020|EPI ISL 456076|B.1.1.33|Brazil|2020-03-25	South America|hCoV-19/Brazil/RJ-872/2020|EPI ISL 427304|B.1.1.33|Brazil|2020-03-26	0.0001009544	South America
South America|hCoV-19/Brazil/RJ-1119/2020|EPI ISL 456077|B.1.1.33|Brazil|2020-03-25	South America|hCoV-19/Brazil/RJ-872/2020|EPI ISL 427304|B.1.1.33|Brazil|2020-03-26	0.0000673037	South America
South America|hCoV-19/Peru/LIM-INS-017/2020|EPI ISL 490316|B.1.255|Peru|2020-03-25	South America|hCoV-19/Brazil/RJ-872/2020|EPI ISL 427304|B.1.1.33|Brazil|2020-03-26	0.0003049900	South America
South America|hCoV-19/Peru/LIM-INS-024/2020|EPI ISL 491429|A.2|Peru|2020-03-25	South America|hCoV-19/Brazil/RJ-872/2020|EPI ISL 427304|B.1.1.33|Brazil|2020-03-26	0.0006101633	South America
South America|hCoV-19/Peru/LIM-INS-018/2020|EPI ISL 490975|B.1|Peru|2020-03-25	South America|hCoV-19/Brazil/RJ-872/2020|EPI ISL 427304|B.1.1.33|Brazil|2020-03-26	0.0003728095	South America
South America|hCoV-19/Brazil/SP-636/2020|EPI ISL 515550|B.1.1.33|Brazil|2020-03-25	South America|hCoV-19/Brazil/RJ-872/2020|EPI ISL 427304|B.1.1.33|Brazil|2020-03-26	0.0000673037	South America
South America|hCoV-19/Colombia/ANT-UdeA-200325-01/2020|EPI ISL 536399|B.1.5|Colombia|2020-03-25	South America|hCoV-19/Brazil/RJ-872/2020|EPI ISL 427304|B.1.1.33|Brazil|2020-03-26	0.0002692933	South America
South America|hCoV-19/Colombia/MAG-INS-87968/2020|EPI ISL 498152|B.1|Colombia|2020-03-25	South America|hCoV-19/Brazil/RJ-872/2020|EPI ISL 427304|B.1.1.33|Brazil|2020-03-26	0.0004040166	South America
South America|hCoV-19/Chile/AR-ISPCH-14/2020|EPI ISL 445348|B.1.255|Chile|2020-03-25	South America|hCoV-19/Brazil/RJ-872/2020|EPI ISL 427304|B.1.1.33|Brazil|2020-03-26	0.0003029781	South America
South America|hCoV-19/Colombia/ATL-INS-88612/2020|EPI ISL 498155|B.1|Colombia|2020-03-25	South America|hCoV-19/Brazil/RJ-872/2020|EPI ISL 427304|B.1.1.33|Brazil|2020-03-26	0.0002693044	South America
South America|hCoV-19/Uruguay/UY-NYUMC861/2020|EPI ISL 457957|B.1.1.1|Uruguay|2020-03-25	South America|hCoV-19/Brazil/RJ-872/2020|EPI ISL 427304|B.1.1.33|Brazil|2020-03-26	0.0003061294	South America
South America|hCoV-19/Brazil/SP-L11-CD93/2020|EPI ISL 476204|B.1.1.33|Brazil|2020-03-25	South America|hCoV-19/Brazil/RJ-872/2020|EPI ISL 427304|B.1.1.33|Brazil|2020-03-26	0.0001729128	South America
South America|hCoV-19/Brazil/RJ-0249/2020|EPI ISL 470617|B.1.1.33|Brazil|2020-03-25	South America|hCoV-19/Brazil/RJ-872/2020|EPI ISL 427304|B.1.1.33|Brazil|2020-03-26	0.0000691295	South America
South America|hCoV-19/Brazil/SP-01/2020|EPI ISL 412964|B.1.5|Brazil|2020-02-25	South America|hCoV-19/Brazil/PR-5623/2020|EPI ISL 541346|B.1.3|Brazil|2020-03-26	0.0002019343	South America
South America|hCoV-19/Brazil/SP-02/2020|EPI ISL 413016|B|Brazil|2020-02-28	South America|hCoV-19/Brazil/PR-5623/2020|EPI ISL 541346|B.1.3|Brazil|2020-03-26	0.0005049969	South America
South America|hCoV-19/Brazil/SP-06/2020|EPI ISL 414015|B.1.5|Brazil|2020-02-29	South America|hCoV-19/Brazil/PR-5623/2020|EPI ISL 541346|B.1.3|Brazil|2020-03-26	0.0002019343	South America
South America|hCoV-19/Brazil/ES-225/2020|EPI ISL 415128|B.40|Brazil|2020-02-29	South America|hCoV-19/Brazil/PR-5623/2020|EPI ISL 541346|B.1.3|Brazil|2020-03-26	0.0005387255	South America
South America|hCoV-19/Argentina/PAIS-A0001/2020|EPI ISL 430793|B.1.1|Argentina|2020-03-01	South America|hCoV-19/Brazil/PR-5623/2020|EPI ISL 541346|B.1.3|Brazil|2020-03-26	0.0003430159	South America
South America|hCoV-19/Brazil/SP-03/2020|EPI ISL 414014|B.1.1|Brazil|2020-03-02	South America|hCoV-19/Brazil/PR-5623/2020|EPI ISL 541346|B.1.3|Brazil|2020-03-26	0.0003366202	South America
South America|hCoV-19/Brazil/SP-11/2020|EPI ISL 416033|B.3|Brazil|2020-03-03	South America|hCoV-19/Brazil/PR-5623/2020|EPI ISL 541346|B.1.3|Brazil|2020-03-26	0.0004039538	South America
South America|hCoV-19/Brazil/SP-07/2020|EPI ISL 416028|B.1.1|Brazil|2020-03-03	South America|hCoV-19/Brazil/PR-5623/2020|EPI ISL 541346|B.1.3|Brazil|2020-03-26	0.0003366202	South America
South America|hCoV-19/Chile/RM-ISPCH-1/2020|EPI ISL 414579|A.2|Chile|2020-03-03	South America|hCoV-19/Brazil/PR-5623/2020|EPI ISL 541346|B.1.3|Brazil|2020-03-26	0.0005723745	South America
South America|hCoV-19/Brazil/SP-09/2020|EPI ISL 416031|B.1.5|Brazil|2020-03-04	South America|hCoV-19/Brazil/PR-5623/2020|EPI ISL 541346|B.1.3|Brazil|2020-03-26	0.0002019343	South America
South America|hCoV-19/Brazil/SP-08/2020|EPI ISL 416029|B.1.1|Brazil|2020-03-04	South America|hCoV-19/Brazil/PR-5623/2020|EPI ISL 541346|B.1.3|Brazil|2020-03-26	0.0003366202	South America
South America|hCoV-19/Brazil/SP-10/2020|EPI ISL 416032|B|Brazil|2020-03-04	South America|hCoV-19/Brazil/PR-5623/2020|EPI ISL 541346|B.1.3|Brazil|2020-03-26	0.0004376241	South America
South America|hCoV-19/Brazil/SP-04/2020|EPI ISL 414017|B.1.1|Brazil|2020-03-04	South America|hCoV-19/Brazil/PR-5623/2020|EPI ISL 541346|B.1.3|Brazil|2020-03-26	0.0003366202	South America
South America|hCoV-19/Brazil/SP-12/2020|EPI ISL 416034|B.1.1|Brazil|2020-03-04	South America|hCoV-19/Brazil/PR-5623/2020|EPI ISL 541346|B.1.3|Brazil|2020-03-26	0.0003703173	South America
South America|hCoV-19/Brazil/RJ-314/2020|EPI ISL 414045|B.1.5|Brazil|2020-03-04	South America|hCoV-19/Brazil/PR-5623/2020|EPI ISL 541346|B.1.3|Brazil|2020-03-26	0.0002019411	South America
South America|hCoV-19/Brazil/BA-312/2020|EPI ISL 415105|B.1.1|Brazil|2020-03-04	South America|hCoV-19/Brazil/PR-5623/2020|EPI ISL 541346|B.1.3|Brazil|2020-03-26	0.0003703452	South America
South America|hCoV-19/Brazil/SP-13/2020|EPI ISL 416035|B.1.1|Brazil|2020-03-05	South America|hCoV-19/Brazil/PR-5623/2020|EPI ISL 541346|B.1.3|Brazil|2020-03-26	0.0003366202	South America
South America|hCoV-19/Chile/LL-ISPCH-1/2020|EPI ISL 445246|B.1.5|Chile|2020-03-05	South America|hCoV-19/Brazil/PR-5623/2020|EPI ISL 541346|B.1.3|Brazil|2020-03-26	0.0002019343	South America
South America|hCoV-19/Chile/RM-ISPCH-2/2020|EPI ISL 414580|B.1.1|Chile|2020-03-05	South America|hCoV-19/Brazil/PR-5623/2020|EPI ISL 541346|B.1.3|Brazil|2020-03-26	0.0003366202	South America
South America|hCoV-19/Brazil/RJ-352/2020|EPI ISL 427299|A.2|Brazil|2020-03-05	South America|hCoV-19/Brazil/PR-5623/2020|EPI ISL 541346|B.1.3|Brazil|2020-03-26	0.0006060523	South America
South America|hCoV-19/Brazil/BA-510/2020|EPI ISL 427293|B.1.1|Brazil|2020-03-06	South America|hCoV-19/Brazil/PR-5623/2020|EPI ISL 541346|B.1.3|Brazil|2020-03-26	0.0003703078	South America
South America|hCoV-19/Chile/RM-MSHS-op2d1/2020|EPI ISL 415658|A.2|Chile|2020-03-06	South America|hCoV-19/Brazil/PR-5623/2020|EPI ISL 541346|B.1.3|Brazil|2020-03-26	0.0005723745	South America
South America|hCoV-19/Peru/ARE-INS-026/2020|EPI ISL 491431|B.1|Peru|2020-03-06	South America|hCoV-19/Brazil/PR-5623/2020|EPI ISL 541346|B.1.3|Brazil|2020-03-26	0.0002710765	South America
South America|hCoV-19/Chile/RM-ISPCH-3/2020|EPI ISL 445245|A.2|Chile|2020-03-06	South America|hCoV-19/Brazil/PR-5623/2020|EPI ISL 541346|B.1.3|Brazil|2020-03-26	0.0005723746	South America
South America|hCoV-19/Colombia/DC-INS-78390/2020|EPI ISL 418262|B.1.1|Colombia|2020-03-06	South America|hCoV-19/Brazil/PR-5623/2020|EPI ISL 541346|B.1.3|Brazil|2020-03-26	0.0003466298	South America
South America|hCoV-19/Argentina/C121/2020|EPI ISL 420600|B.1.1|Argentina|2020-03-07	South America|hCoV-19/Brazil/PR-5623/2020|EPI ISL 541346|B.1.3|Brazil|2020-03-26	0.0003029514	South America
South America|hCoV-19/Chile/RM-MSHS-op3d1/2020|EPI ISL 415660|A.2|Chile|2020-03-07	South America|hCoV-19/Brazil/PR-5623/2020|EPI ISL 541346|B.1.3|Brazil|2020-03-26	0.0005723552	South America
South America|hCoV-19/Peru/ARE-INS-087/2020|EPI ISL 516626|B.1|Peru|2020-03-07	South America|hCoV-19/Brazil/PR-5623/2020|EPI ISL 541346|B.1.3|Brazil|2020-03-26	0.0003049823	South America
South America|hCoV-19/Chile/RM-MSHS-op4d1/2020|EPI ISL 415661|A.2|Chile|2020-03-08	South America|hCoV-19/Brazil/PR-5623/2020|EPI ISL 541346|B.1.3|Brazil|2020-03-26	0.0005723746	South America
South America|hCoV-19/Chile/RM-ISPCH-4/2020|EPI ISL 445247|A.2|Chile|2020-03-08	South America|hCoV-19/Brazil/PR-5623/2020|EPI ISL 541346|B.1.3|Brazil|2020-03-26	0.0006398008	South America
South America|hCoV-19/Brazil/MG-CV4/2020|EPI ISL 429667|B.1.255|Brazil|2020-03-09	South America|hCoV-19/Brazil/PR-5623/2020|EPI ISL 541346|B.1.3|Brazil|2020-03-26	0.0002355843	South America
South America|hCoV-19/Chile/RM-ISPCH-6/2020|EPI ISL 445249|B|Chile|2020-03-09	South America|hCoV-19/Brazil/PR-5623/2020|EPI ISL 541346|B.1.3|Brazil|2020-03-26	0.0004039706	South America
South America|hCoV-19/Chile/RM-ISPCH-9/2020|EPI ISL 445252|B.1.5|Chile|2020-03-09	South America|hCoV-19/Brazil/PR-5623/2020|EPI ISL 541346|B.1.3|Brazil|2020-03-26	0.0002692772	South America
South America|hCoV-19/Chile/RM-ISPCH-7/2020|EPI ISL 445250|B.1.5|Chile|2020-03-09	South America|hCoV-19/Brazil/PR-5623/2020|EPI ISL 541346|B.1.3|Brazil|2020-03-26	0.0002356013	South America
South America|hCoV-19/Peru/HUC-INS-008/2020|EPI ISL 489839|B.1.5|Peru|2020-03-09	South America|hCoV-19/Brazil/PR-5623/2020|EPI ISL 541346|B.1.3|Brazil|2020-03-26	0.0002371817	South America
South America|hCoV-19/Peru/ICA-INS-012/2020|EPI ISL 489989|B.1.5|Peru|2020-03-09	South America|hCoV-19/Brazil/PR-5623/2020|EPI ISL 541346|B.1.3|Brazil|2020-03-26	0.0002710779	South America
South America|hCoV-19/Chile/RM-ISPCH-5/2020|EPI ISL 445248|B.1.5|Chile|2020-03-09	South America|hCoV-19/Brazil/PR-5623/2020|EPI ISL 541346|B.1.3|Brazil|2020-03-26	0.0002356093	South America
South America|hCoV-19/Brazil/SP-L12-CD28/2020|EPI ISL 476221|B.1.1.33|Brazil|2020-03-09	South America|hCoV-19/Brazil/PR-5623/2020|EPI ISL 541346|B.1.3|Brazil|2020-03-26	0.0003739404	South America
South America|hCoV-19/Ecuador/HEE-01/2020|EPI ISL 417482|B|Ecuador|2020-03-09	South America|hCoV-19/Brazil/PR-5623/2020|EPI ISL 541346|B.1.3|Brazil|2020-03-26	0.0004200988	South America
South America|hCoV-19/Chile/RM-ISPCH-8/2020|EPI ISL 445251|B.1.1|Chile|2020-03-10	South America|hCoV-19/Brazil/PR-5623/2020|EPI ISL 541346|B.1.3|Brazil|2020-03-26	0.0004039622	South America
South America|hCoV-19/Peru/LIM-010/2020|EPI ISL 415787|B.1.1|Peru|2020-03-10	South America|hCoV-19/Brazil/PR-5623/2020|EPI ISL 541346|B.1.3|Brazil|2020-03-26	0.0003703000	South America
South America|hCoV-19/Chile/RM-ISPCH-16/2020|EPI ISL 445259|A.2|Chile|2020-03-10	South America|hCoV-19/Brazil/PR-5623/2020|EPI ISL 541346|B.1.3|Brazil|2020-03-26	0.0005723552	South America
South America|hCoV-19/Chile/RM-ISPCH-10/2020|EPI ISL 445253|B.1.255|Chile|2020-03-10	South America|hCoV-19/Brazil/PR-5623/2020|EPI ISL 541346|B.1.3|Brazil|2020-03-26	0.0002019249	South America
South America|hCoV-19/Chile/RM-ISPCH-12/2020|EPI ISL 445255|B.1.1.10|Chile|2020-03-10	South America|hCoV-19/Brazil/PR-5623/2020|EPI ISL 541346|B.1.3|Brazil|2020-03-26	0.0004039727	South America
South America|hCoV-19/Brazil/SC-769/2020|EPI ISL 427306|B.1|Brazil|2020-03-10	South America|hCoV-19/Brazil/PR-5623/2020|EPI ISL 541346|B.1.3|Brazil|2020-03-26	0.0001346106	South America
South America|hCoV-19/Brazil/SC-766/2020|EPI ISL 427305|B.6|Brazil|2020-03-10	South America|hCoV-19/Brazil/PR-5623/2020|EPI ISL 541346|B.1.3|Brazil|2020-03-26	0.0005386753	South America
South America|hCoV-19/Peru/LIM-INS-016/2020|EPI ISL 490315|B.1.1|Peru|2020-03-10	South America|hCoV-19/Brazil/PR-5623/2020|EPI ISL 541346|B.1.3|Brazil|2020-03-26	0.0003728020	South America
South America|hCoV-19/Chile/RM-ISPCH-13/2020|EPI ISL 445256|B.1.1|Chile|2020-03-10	South America|hCoV-19/Brazil/PR-5623/2020|EPI ISL 541346|B.1.3|Brazil|2020-03-26	0.0004040272	South America
South America|hCoV-19/Chile/RM-ISPCH-18/2020|EPI ISL 445261|B.1.5|Chile|2020-03-11	South America|hCoV-19/Brazil/PR-5623/2020|EPI ISL 541346|B.1.3|Brazil|2020-03-26	0.0002692772	South America
South America|hCoV-19/Peru/LIM-INS-160/2020|EPI ISL 536553|B.1.5|Peru|2020-03-11	South America|hCoV-19/Brazil/PR-5623/2020|EPI ISL 541346|B.1.3|Brazil|2020-03-26	0.0004376876	South America
South America|hCoV-19/Chile/BI-ISPCH-3/2020|EPI ISL 445332|B.1.5|Chile|2020-03-11	South America|hCoV-19/Brazil/PR-5623/2020|EPI ISL 541346|B.1.3|Brazil|2020-03-26	0.0003029436	South America
South America|hCoV-19/Chile/RM-ISPCH-22/2020|EPI ISL 445265|B.1.5|Chile|2020-03-11	South America|hCoV-19/Brazil/PR-5623/2020|EPI ISL 541346|B.1.3|Brazil|2020-03-26	0.0002356013	South America
South America|hCoV-19/Brazil/RJ-477/2020|EPI ISL 427300|B.1.1|Brazil|2020-03-11	South America|hCoV-19/Brazil/PR-5623/2020|EPI ISL 541346|B.1.3|Brazil|2020-03-26	0.0003366289	South America
South America|hCoV-19/Chile/RM-ISPCH-19/2020|EPI ISL 445262|B.1.5|Chile|2020-03-11	South America|hCoV-19/Brazil/PR-5623/2020|EPI ISL 541346|B.1.3|Brazil|2020-03-26	0.0002356063	South America
South America|hCoV-19/Brazil/RJ-477i/2020|EPI ISL 427301|B.1.1|Brazil|2020-03-11	South America|hCoV-19/Brazil/PR-5623/2020|EPI ISL 541346|B.1.3|Brazil|2020-03-26	0.0003366289	South America
South America|hCoV-19/Peru/LIM-INS-011/2020|EPI ISL 489988|A.2|Peru|2020-03-11	South America|hCoV-19/Brazil/PR-5623/2020|EPI ISL 541346|B.1.3|Brazil|2020-03-26	0.0005761957	South America
South America|hCoV-19/Peru/LIM-INS-015/2020|EPI ISL 490209|B.1.5|Peru|2020-03-11	South America|hCoV-19/Brazil/PR-5623/2020|EPI ISL 541346|B.1.3|Brazil|2020-03-26	0.0004067021	South America
South America|hCoV-19/Peru/LIM-INS-006/2020|EPI ISL 489838|B.1.1|Peru|2020-03-11	South America|hCoV-19/Brazil/PR-5623/2020|EPI ISL 541346|B.1.3|Brazil|2020-03-26	0.0003388785	South America
South America|hCoV-19/Chile/RM-ISPCH-15/2020|EPI ISL 445258|A.2|Chile|2020-03-11	South America|hCoV-19/Brazil/PR-5623/2020|EPI ISL 541346|B.1.3|Brazil|2020-03-26	0.0005723746	South America
South America|hCoV-19/Chile/RM-ISPCH-17/2020|EPI ISL 445260|A.2|Chile|2020-03-11	South America|hCoV-19/Brazil/PR-5623/2020|EPI ISL 541346|B.1.3|Brazil|2020-03-26	0.0006397411	South America
South America|hCoV-19/Chile/RM-ISPCH-20/2020|EPI ISL 445263|B.1.5|Chile|2020-03-11	South America|hCoV-19/Brazil/PR-5623/2020|EPI ISL 541346|B.1.3|Brazil|2020-03-26	0.0002356172	South America
South America|hCoV-19/Brazil/MG-CV12/2020|EPI ISL 429674|B.1|Brazil|2020-03-11	South America|hCoV-19/Brazil/PR-5623/2020|EPI ISL 541346|B.1.3|Brazil|2020-03-26	0.0003183526	South America
South America|hCoV-19/Chile/BI-ISPCH-2/2020|EPI ISL 445331|B.1.1|Chile|2020-03-12	South America|hCoV-19/Brazil/PR-5623/2020|EPI ISL 541346|B.1.3|Brazil|2020-03-26	0.0003366286	South America
South America|hCoV-19/Chile/BI-ISPCH-2-2/2020|EPI ISL 445333|B.1.5|Chile|2020-03-12	South America|hCoV-19/Brazil/PR-5623/2020|EPI ISL 541346|B.1.3|Brazil|2020-03-26	0.0002692647	South America
South America|hCoV-19/Chile/RM-ISPCH-21/2020|EPI ISL 445264|B.1.1.10|Chile|2020-03-12	South America|hCoV-19/Brazil/PR-5623/2020|EPI ISL 541346|B.1.3|Brazil|2020-03-26	0.0004039727	South America
South America|hCoV-19/Brazil/SE-6535/2020|EPI ISL 541375|B.1.5|Brazil|2020-03-12	South America|hCoV-19/Brazil/PR-5623/2020|EPI ISL 541346|B.1.3|Brazil|2020-03-26	0.0002692772	South America
South America|hCoV-19/Brazil/SC-770/2020|EPI ISL 541370|B.1.1.33|Brazil|2020-03-12	South America|hCoV-19/Brazil/PR-5623/2020|EPI ISL 541346|B.1.3|Brazil|2020-03-26	0.0004039726	South America
South America|hCoV-19/Chile/ML-CMM-25343/2020|EPI ISL 459863|A|Chile|2020-03-12	South America|hCoV-19/Brazil/PR-5623/2020|EPI ISL 541346|B.1.3|Brazil|2020-03-26	0.0004039600	South America
South America|hCoV-19/Colombia/DC-INS-79190/2020|EPI ISL 456120|B.1.5|Colombia|2020-03-12	South America|hCoV-19/Brazil/PR-5623/2020|EPI ISL 541346|B.1.3|Brazil|2020-03-26	0.0002711351	South America
South America|hCoV-19/Brazil/UN-HIAE-SP03/2020|EPI ISL 486427|B.1.1.33|Brazil|2020-03-13	South America|hCoV-19/Brazil/PR-5623/2020|EPI ISL 541346|B.1.3|Brazil|2020-03-26	0.0004713102	South America
South America|hCoV-19/Peru/LIM-INS-150/2020|EPI ISL 536545|B|Peru|2020-03-13	South America|hCoV-19/Brazil/PR-5623/2020|EPI ISL 541346|B.1.3|Brazil|2020-03-26	0.0004713199	South America
South America|hCoV-19/Chile/BI-ISPCH-1/2020|EPI ISL 445271|B.1.1|Chile|2020-03-13	South America|hCoV-19/Brazil/PR-5623/2020|EPI ISL 541346|B.1.3|Brazil|2020-03-26	0.0003366289	South America
South America|hCoV-19/Aruba/AW-RIVM-10101/2020|EPI ISL 547445|B.40|Aruba|2020-03-13	South America|hCoV-19/Brazil/PR-5623/2020|EPI ISL 541346|B.1.3|Brazil|2020-03-26	0.0005386893	South America
South America|hCoV-19/Brazil/MG-CV6/2020|EPI ISL 429669|B.1|Brazil|2020-03-13	South America|hCoV-19/Brazil/PR-5623/2020|EPI ISL 541346|B.1.3|Brazil|2020-03-26	0.0002355843	South America
South America|hCoV-19/Brazil/DF-615i/2020|EPI ISL 427294|B.1.1.33|Brazil|2020-03-13	South America|hCoV-19/Brazil/PR-5623/2020|EPI ISL 541346|B.1.3|Brazil|2020-03-26	0.0003702904	South America
South America|hCoV-19/Brazil/SC-771/2020|EPI ISL 541371|B.1.5|Brazil|2020-03-13	South America|hCoV-19/Brazil/PR-5623/2020|EPI ISL 541346|B.1.3|Brazil|2020-03-26	0.0002357203	South America
South America|hCoV-19/Peru/LAM-INS-073/2020|EPI ISL 523994|B.1.1|Peru|2020-03-13	South America|hCoV-19/Brazil/PR-5623/2020|EPI ISL 541346|B.1.3|Brazil|2020-03-26	0.0004066724	South America
South America|hCoV-19/Peru/CAJ-INS-061/2020|EPI ISL 517770|B.1.1.1|Peru|2020-03-13	South America|hCoV-19/Brazil/PR-5623/2020|EPI ISL 541346|B.1.3|Brazil|2020-03-26	0.0004405980	South America
South America|hCoV-19/Brazil/DF-0001/2020|EPI ISL 426580|B.1.1|Brazil|2020-03-13	South America|hCoV-19/Brazil/PR-5623/2020|EPI ISL 541346|B.1.3|Brazil|2020-03-26	0.0003386032	South America
South America|hCoV-19/Brazil/GO-0207/2020|EPI ISL 470574|B.40|Brazil|2020-03-13	South America|hCoV-19/Brazil/PR-5623/2020|EPI ISL 541346|B.1.3|Brazil|2020-03-26	0.0005134969	South America
South America|hCoV-19/Brazil/MG-CV8/2020|EPI ISL 429671|B.1.1|Brazil|2020-03-13	South America|hCoV-19/Brazil/PR-5623/2020|EPI ISL 541346|B.1.3|Brazil|2020-03-26	0.0005519130	South America
South America|hCoV-19/Chile/MA-ISPCH-1/2020|EPI ISL 445268|B.1.98|Chile|2020-03-14	South America|hCoV-19/Brazil/PR-5623/2020|EPI ISL 541346|B.1.3|Brazil|2020-03-26	0.0002355952	South America
South America|hCoV-19/Brazil/RN-IEC-162277/2020|EPI ISL 524798|B.1.1.33|Brazil|2020-03-14	South America|hCoV-19/Brazil/PR-5623/2020|EPI ISL 541346|B.1.3|Brazil|2020-03-26	0.0003702904	South America
South America|hCoV-19/Peru/LIM-INS-159/2020|EPI ISL 536552|B.1.1|Peru|2020-03-14	South America|hCoV-19/Brazil/PR-5623/2020|EPI ISL 541346|B.1.3|Brazil|2020-03-26	0.0003029515	South America
South America|hCoV-19/Peru/LIM-INS-147/2020|EPI ISL 536542|B.1.1|Peru|2020-03-14	South America|hCoV-19/Brazil/PR-5623/2020|EPI ISL 541346|B.1.3|Brazil|2020-03-26	0.0003702905	South America
South America|hCoV-19/Chile/RM-CMM-23741/2020|EPI ISL 468752|B.1.1.33|Chile|2020-03-14	South America|hCoV-19/Brazil/PR-5623/2020|EPI ISL 541346|B.1.3|Brazil|2020-03-26	0.0003702904	South America
South America|hCoV-19/Chile/AR-ISPCH-1/2020|EPI ISL 445270|B.1.1|Chile|2020-03-14	South America|hCoV-19/Brazil/PR-5623/2020|EPI ISL 541346|B.1.3|Brazil|2020-03-26	0.0003703173	South America
South America|hCoV-19/Chile/VS-ISPCH-2/2020|EPI ISL 445285|B.1.255|Chile|2020-03-14	South America|hCoV-19/Brazil/PR-5623/2020|EPI ISL 541346|B.1.3|Brazil|2020-03-26	0.0002019317	South America
South America|hCoV-19/Chile/RM-ISPCH-24/2020|EPI ISL 445303|B|Chile|2020-03-14	South America|hCoV-19/Brazil/PR-5623/2020|EPI ISL 541346|B.1.3|Brazil|2020-03-26	0.0004713517	South America
South America|hCoV-19/Colombia/ATL-INS-79743/2020|EPI ISL 456145|B.1.5|Colombia|2020-03-14	South America|hCoV-19/Brazil/PR-5623/2020|EPI ISL 541346|B.1.3|Brazil|2020-03-26	0.0002379232	South America
South America|hCoV-19/Brazil/MG-0211/2020|EPI ISL 470578|B.1.1|Brazil|2020-03-14	South America|hCoV-19/Brazil/PR-5623/2020|EPI ISL 541346|B.1.3|Brazil|2020-03-26	0.0003457907	South America
South America|hCoV-19/Colombia/VAC-INS-79773/2020|EPI ISL 456134|B.1.5|Colombia|2020-03-14	South America|hCoV-19/Brazil/PR-5623/2020|EPI ISL 541346|B.1.3|Brazil|2020-03-26	0.0002425807	South America
South America|hCoV-19/Colombia/VAC-INS-79779/2020|EPI ISL 456135|B.1.5|Colombia|2020-03-14	South America|hCoV-19/Brazil/PR-5623/2020|EPI ISL 541346|B.1.3|Brazil|2020-03-26	0.0002082319	South America
South America|hCoV-19/Brazil/MG-0212/2020|EPI ISL 470579|B.1.5|Brazil|2020-03-14	South America|hCoV-19/Brazil/PR-5623/2020|EPI ISL 541346|B.1.3|Brazil|2020-03-26	0.0001768312	South America
South America|hCoV-19/Brazil/CE-L10-CD171/2020|EPI ISL 476184|B.1.5|Brazil|2020-03-14	South America|hCoV-19/Brazil/PR-5623/2020|EPI ISL 541346|B.1.3|Brazil|2020-03-26	0.0002849552	South America
South America|hCoV-19/Colombia/VAC-INS-79929/2020|EPI ISL 456136|B.1|Colombia|2020-03-14	South America|hCoV-19/Brazil/PR-5623/2020|EPI ISL 541346|B.1.3|Brazil|2020-03-26	0.0002825378	South America
South America|hCoV-19/Chile/BI-CMM-25338/2020|EPI ISL 468760|B.1.1|Chile|2020-03-15	South America|hCoV-19/Brazil/PR-5623/2020|EPI ISL 541346|B.1.3|Brazil|2020-03-26	0.0003366291	South America
South America|hCoV-19/Chile/LI-ISPCH-3/2020|EPI ISL 445275|B.1.1|Chile|2020-03-15	South America|hCoV-19/Brazil/PR-5623/2020|EPI ISL 541346|B.1.3|Brazil|2020-03-26	0.0003703173	South America
South America|hCoV-19/Colombia/VAC-INS-79965/2020|EPI ISL 456150|B.1.5|Colombia|2020-03-15	South America|hCoV-19/Brazil/PR-5623/2020|EPI ISL 541346|B.1.3|Brazil|2020-03-26	0.0003029436	South America
South America|hCoV-19/Chile/RM-CMM-27991/2020|EPI ISL 459857|B.1.5|Chile|2020-03-15	South America|hCoV-19/Brazil/PR-5623/2020|EPI ISL 541346|B.1.3|Brazil|2020-03-26	0.0002356013	South America
South America|hCoV-19/Chile/LI-ISPCH-2/2020|EPI ISL 445274|B|Chile|2020-03-15	South America|hCoV-19/Brazil/PR-5623/2020|EPI ISL 541346|B.1.3|Brazil|2020-03-26	0.0003703009	South America
South America|hCoV-19/Chile/LI-ISPCH-4/2020|EPI ISL 445276|B.1.1|Chile|2020-03-15	South America|hCoV-19/Brazil/PR-5623/2020|EPI ISL 541346|B.1.3|Brazil|2020-03-26	0.0003703298	South America
South America|hCoV-19/Chile/MA-ISPCH-2/2020|EPI ISL 445269|B.1.98|Chile|2020-03-15	South America|hCoV-19/Brazil/PR-5623/2020|EPI ISL 541346|B.1.3|Brazil|2020-03-26	0.0002356032	South America
South America|hCoV-19/Chile/VS-ISPCH-1/2020|EPI ISL 445272|B.1.5|Chile|2020-03-15	South America|hCoV-19/Brazil/PR-5623/2020|EPI ISL 541346|B.1.3|Brazil|2020-03-26	0.0002356032	South America
South America|hCoV-19/Colombia/SAN-INS-80123/2020|EPI ISL 456149|B.1.1|Colombia|2020-03-15	South America|hCoV-19/Brazil/PR-5623/2020|EPI ISL 541346|B.1.3|Brazil|2020-03-26	0.0003367676	South America
South America|hCoV-19/Brazil/RJ-MD63-1b/2020|EPI ISL 528638|B.1.1.33|Brazil|2020-03-16	South America|hCoV-19/Brazil/PR-5623/2020|EPI ISL 541346|B.1.3|Brazil|2020-03-26	0.0003702904	South America
South America|hCoV-19/Chile/LI-ISPCH-1/2020|EPI ISL 445273|B.1.5|Chile|2020-03-16	South America|hCoV-19/Brazil/PR-5623/2020|EPI ISL 541346|B.1.3|Brazil|2020-03-26	0.0003029436	South America
South America|hCoV-19/Chile/LI-ISPCH-5/2020|EPI ISL 445277|B.1.1|Chile|2020-03-16	South America|hCoV-19/Brazil/PR-5623/2020|EPI ISL 541346|B.1.3|Brazil|2020-03-26	0.0003703173	South America
South America|hCoV-19/Chile/RM-ISPCH-26/2020|EPI ISL 445305|B.1|Chile|2020-03-16	South America|hCoV-19/Brazil/PR-5623/2020|EPI ISL 541346|B.1.3|Brazil|2020-03-26	0.0003366115	South America
South America|hCoV-19/Chile/RM-ISPCH-28/2020|EPI ISL 445307|B.1|Chile|2020-03-16	South America|hCoV-19/Brazil/PR-5623/2020|EPI ISL 541346|B.1.3|Brazil|2020-03-26	0.0003029436	South America
South America|hCoV-19/Chile/LI-ISPCH-6/2020|EPI ISL 445278|B.1.5|Chile|2020-03-16	South America|hCoV-19/Brazil/PR-5623/2020|EPI ISL 541346|B.1.3|Brazil|2020-03-26	0.0002692647	South America
South America|hCoV-19/Brazil/RJ-MD63-1a/2020|EPI ISL 528637|B.1.1.33|Brazil|2020-03-16	South America|hCoV-19/Brazil/PR-5623/2020|EPI ISL 541346|B.1.3|Brazil|2020-03-26	0.0004376672	South America
South America|hCoV-19/Peru/LIM-INS-143/2020|EPI ISL 536538|B.1.1.1|Peru|2020-03-16	South America|hCoV-19/Brazil/PR-5623/2020|EPI ISL 541346|B.1.3|Brazil|2020-03-26	0.0005050231	South America
South America|hCoV-19/Brazil/MG-CV21/2020|EPI ISL 429681|B.1|Brazil|2020-03-16	South America|hCoV-19/Brazil/PR-5623/2020|EPI ISL 541346|B.1.3|Brazil|2020-03-26	0.0002355843	South America
South America|hCoV-19/Chile/RM-ISPCH-30/2020|EPI ISL 445309|B.1.5|Chile|2020-03-16	South America|hCoV-19/Brazil/PR-5623/2020|EPI ISL 541346|B.1.3|Brazil|2020-03-26	0.0002356013	South America
South America|hCoV-19/Brazil/AM-02/2020|EPI ISL 417034|A.2|Brazil|2020-03-16	South America|hCoV-19/Brazil/PR-5623/2020|EPI ISL 541346|B.1.3|Brazil|2020-03-26	0.0006397195	South America
South America|hCoV-19/Brazil/MG-CV16/2020|EPI ISL 429676|B.1.1|Brazil|2020-03-16	South America|hCoV-19/Brazil/PR-5623/2020|EPI ISL 541346|B.1.3|Brazil|2020-03-26	0.0004388583	South America
South America|hCoV-19/Peru/LAM-INS-071/2020|EPI ISL 523954|B.1.1.1|Peru|2020-03-16	South America|hCoV-19/Brazil/PR-5623/2020|EPI ISL 541346|B.1.3|Brazil|2020-03-26	0.0004401505	South America
South America|hCoV-19/Peru/ANC-INS-066/2020|EPI ISL 516987|B.1.1.1|Peru|2020-03-16	South America|hCoV-19/Brazil/PR-5623/2020|EPI ISL 541346|B.1.3|Brazil|2020-03-26	0.0004405831	South America
South America|hCoV-19/Chile/RM-ISPCH-29/2020|EPI ISL 445308|B.1.5|Chile|2020-03-16	South America|hCoV-19/Brazil/PR-5623/2020|EPI ISL 541346|B.1.3|Brazil|2020-03-26	0.0002356093	South America
South America|hCoV-19/Brazil/PR-5619/2020|EPI ISL 541342|B.1|Brazil|2020-03-16	South America|hCoV-19/Brazil/PR-5623/2020|EPI ISL 541346|B.1.3|Brazil|2020-03-26	0.0003029460	South America
South America|hCoV-19/Colombia/RIS-INS-80245/2020|EPI ISL 456155|B.1.5|Colombia|2020-03-16	South America|hCoV-19/Brazil/PR-5623/2020|EPI ISL 541346|B.1.3|Brazil|2020-03-26	0.0003030048	South America
South America|hCoV-19/Colombia/VAC-INS-79943/2020|EPI ISL 456138|B.1.5|Colombia|2020-03-16	South America|hCoV-19/Brazil/PR-5623/2020|EPI ISL 541346|B.1.3|Brazil|2020-03-26	0.0003043919	South America
South America|hCoV-19/Colombia/BOL-INS-80191/2020|EPI ISL 456122|B.1|Colombia|2020-03-16	South America|hCoV-19/Brazil/PR-5623/2020|EPI ISL 541346|B.1.3|Brazil|2020-03-26	0.0001378480	South America
South America|hCoV-19/Peru/LIM-INS-141/2020|EPI ISL 536536|B|Peru|2020-03-16	South America|hCoV-19/Brazil/PR-5623/2020|EPI ISL 541346|B.1.3|Brazil|2020-03-26	0.0004485075	South America
South America|hCoV-19/Brazil/RJ-L10-CD158/2020|EPI ISL 476180|B.1.1.33|Brazil|2020-03-16	South America|hCoV-19/Brazil/PR-5623/2020|EPI ISL 541346|B.1.3|Brazil|2020-03-26	0.0003859158	South America
South America|hCoV-19/Brazil/RJ-L10-CD154/2020|EPI ISL 476178|B.1.1.33|Brazil|2020-03-16	South America|hCoV-19/Brazil/PR-5623/2020|EPI ISL 541346|B.1.3|Brazil|2020-03-26	0.0004600465	South America
South America|hCoV-19/Brazil/RS-L11-CD180/2020|EPI ISL 476192|B.1.1.33|Brazil|2020-03-16	South America|hCoV-19/Brazil/PR-5623/2020|EPI ISL 541346|B.1.3|Brazil|2020-03-26	0.0003892328	South America
South America|hCoV-19/Brazil/MG-CV19/2020|EPI ISL 429679|B.1.1|Brazil|2020-03-16	South America|hCoV-19/Brazil/PR-5623/2020|EPI ISL 541346|B.1.3|Brazil|2020-03-26	0.0004637970	South America
South America|hCoV-19/Chile/MA-ISPCH-3/2020|EPI ISL 445280|B.1.98|Chile|2020-03-17	South America|hCoV-19/Brazil/PR-5623/2020|EPI ISL 541346|B.1.3|Brazil|2020-03-26	0.0002355950	South America
South America|hCoV-19/Brazil/MG-CV31/2020|EPI ISL 429687|B.1|Brazil|2020-03-17	South America|hCoV-19/Brazil/PR-5623/2020|EPI ISL 541346|B.1.3|Brazil|2020-03-26	0.0003366429	South America
South America|hCoV-19/Chile/RM-CMM-26639/2020|EPI ISL 459858|A.2|Chile|2020-03-17	South America|hCoV-19/Brazil/PR-5623/2020|EPI ISL 541346|B.1.3|Brazil|2020-03-26	0.0006397361	South America
South America|hCoV-19/Chile/RM-ISPCH-35/2020|EPI ISL 445314|B.1|Chile|2020-03-17	South America|hCoV-19/Brazil/PR-5623/2020|EPI ISL 541346|B.1.3|Brazil|2020-03-26	0.0002692772	South America
South America|hCoV-19/Peru/LIM-INS-138/2020|EPI ISL 536533|B.1.1|Peru|2020-03-17	South America|hCoV-19/Brazil/PR-5623/2020|EPI ISL 541346|B.1.3|Brazil|2020-03-26	0.0003366202	South America
South America|hCoV-19/Brazil/MG-CV32/2020|EPI ISL 429688|B.1.1|Brazil|2020-03-17	South America|hCoV-19/Brazil/PR-5623/2020|EPI ISL 541346|B.1.3|Brazil|2020-03-26	0.0004039999	South America
South America|hCoV-19/Peru/LIM-INS-139/2020|EPI ISL 536534|B.1.1|Peru|2020-03-17	South America|hCoV-19/Brazil/PR-5623/2020|EPI ISL 541346|B.1.3|Brazil|2020-03-26	0.0003366289	South America
South America|hCoV-19/Chile/RM-ISPCH-38/2020|EPI ISL 445317|B.1.1|Chile|2020-03-17	South America|hCoV-19/Brazil/PR-5623/2020|EPI ISL 541346|B.1.3|Brazil|2020-03-26	0.0003029515	South America
South America|hCoV-19/Brazil/AP-IEC-161167/2020|EPI ISL 450873|B.1.1.33|Brazil|2020-03-17	South America|hCoV-19/Brazil/PR-5623/2020|EPI ISL 541346|B.1.3|Brazil|2020-03-26	0.0003702904	South America
South America|hCoV-19/Chile/RM-ISPCH-41/2020|EPI ISL 445320|B.1.5|Chile|2020-03-17	South America|hCoV-19/Brazil/PR-5623/2020|EPI ISL 541346|B.1.3|Brazil|2020-03-26	0.0002356013	South America
South America|hCoV-19/Aruba/AW-RIVM-10113/2020|EPI ISL 547446|B.1|Aruba|2020-03-17	South America|hCoV-19/Brazil/PR-5623/2020|EPI ISL 541346|B.1.3|Brazil|2020-03-26	0.0001682670	South America
South America|hCoV-19/Brazil/PR-5618/2020|EPI ISL 541341|B.1|Brazil|2020-03-17	South America|hCoV-19/Brazil/PR-5623/2020|EPI ISL 541346|B.1.3|Brazil|2020-03-26	0.0001682749	South America
South America|hCoV-19/Brazil/PR-5617/2020|EPI ISL 541340|B.1|Brazil|2020-03-17	South America|hCoV-19/Brazil/PR-5623/2020|EPI ISL 541346|B.1.3|Brazil|2020-03-26	0.0003366202	South America
South America|hCoV-19/Peru/JUN-INS-074/2020|EPI ISL 524471|B.1.255|Peru|2020-03-17	South America|hCoV-19/Brazil/PR-5623/2020|EPI ISL 541346|B.1.3|Brazil|2020-03-26	0.0002371644	South America
South America|hCoV-19/Chile/RM-ISPCH-32/2020|EPI ISL 445311|B.1.5|Chile|2020-03-17	South America|hCoV-19/Brazil/PR-5623/2020|EPI ISL 541346|B.1.3|Brazil|2020-03-26	0.0002356032	South America
South America|hCoV-19/Chile/RM-CMM-25669/2020|EPI ISL 459862|B.1.5|Chile|2020-03-17	South America|hCoV-19/Brazil/PR-5623/2020|EPI ISL 541346|B.1.3|Brazil|2020-03-26	0.0002019411	South America
South America|hCoV-19/Chile/RM-ISPCH-42/2020|EPI ISL 445321|B.1.1|Chile|2020-03-17	South America|hCoV-19/Brazil/PR-5623/2020|EPI ISL 541346|B.1.3|Brazil|2020-03-26	0.0003029617	South America
South America|hCoV-19/Chile/RM-ISPCH-34/2020|EPI ISL 445313|B.1.5|Chile|2020-03-17	South America|hCoV-19/Brazil/PR-5623/2020|EPI ISL 541346|B.1.3|Brazil|2020-03-26	0.0002692737	South America
South America|hCoV-19/Chile/BI-ISPCH-1-2/2020|EPI ISL 445281|B.1.1|Chile|2020-03-17	South America|hCoV-19/Brazil/PR-5623/2020|EPI ISL 541346|B.1.3|Brazil|2020-03-26	0.0003366403	South America
South America|hCoV-19/Chile/RM-ISPCH-33/2020|EPI ISL 445312|B.1.5|Chile|2020-03-17	South America|hCoV-19/Brazil/PR-5623/2020|EPI ISL 541346|B.1.3|Brazil|2020-03-26	0.0002356093	South America
South America|hCoV-19/Peru/LIM-INS-148/2020|EPI ISL 536543|B.1.8|Peru|2020-03-17	South America|hCoV-19/Brazil/PR-5623/2020|EPI ISL 541346|B.1.3|Brazil|2020-03-26	0.0002358156	South America
South America|hCoV-19/Peru/LIM-INS-136/2020|EPI ISL 536531|B.1|Peru|2020-03-17	South America|hCoV-19/Brazil/PR-5623/2020|EPI ISL 541346|B.1.3|Brazil|2020-03-26	0.0002026187	South America
South America|hCoV-19/Uruguay/UY-NYUMC850/2020|EPI ISL 457946|A.2|Uruguay|2020-03-17	South America|hCoV-19/Brazil/PR-5623/2020|EPI ISL 541346|B.1.3|Brazil|2020-03-26	0.0006463236	South America
South America|hCoV-19/Peru/LIM-INS-149/2020|EPI ISL 536544|B.1.5|Peru|2020-03-17	South America|hCoV-19/Brazil/PR-5623/2020|EPI ISL 541346|B.1.3|Brazil|2020-03-26	0.0003048599	South America
South America|hCoV-19/Brazil/MG-CV26/2020|EPI ISL 429684|B.1.1|Brazil|2020-03-17	South America|hCoV-19/Brazil/PR-5623/2020|EPI ISL 541346|B.1.3|Brazil|2020-03-26	0.0004779243	South America
South America|hCoV-19/Colombia/VAC-INS-81251/2020|EPI ISL 456139|B.1.1|Colombia|2020-03-17	South America|hCoV-19/Brazil/PR-5623/2020|EPI ISL 541346|B.1.3|Brazil|2020-03-26	0.0003080311	South America
South America|hCoV-19/Colombia/ANT-INS-80370/2020|EPI ISL 456118|B.1.5|Colombia|2020-03-17	South America|hCoV-19/Brazil/PR-5623/2020|EPI ISL 541346|B.1.3|Brazil|2020-03-26	0.0002072894	South America
South America|hCoV-19/Brazil/MG-CV33/2020|EPI ISL 429689|B.1.1|Brazil|2020-03-17	South America|hCoV-19/Brazil/PR-5623/2020|EPI ISL 541346|B.1.3|Brazil|2020-03-26	0.0003834009	South America
South America|hCoV-19/Brazil/SP-L11-CD185-2/2020|EPI ISL 476196|B.1|Brazil|2020-03-17	South America|hCoV-19/Brazil/PR-5623/2020|EPI ISL 541346|B.1.3|Brazil|2020-03-26	0.0001425941	South America
South America|hCoV-19/Brazil/MG-0214/2020|EPI ISL 470580|B.1.1.33|Brazil|2020-03-17	South America|hCoV-19/Brazil/PR-5623/2020|EPI ISL 541346|B.1.3|Brazil|2020-03-26	0.0004571575	South America
South America|hCoV-19/Colombia/CAU-INS-80705/2020|EPI ISL 456124|B.1|Colombia|2020-03-17	South America|hCoV-19/Brazil/PR-5623/2020|EPI ISL 541346|B.1.3|Brazil|2020-03-26	0.0002120720	South America
South America|hCoV-19/Aruba/AW-RIVM-10114/2020|EPI ISL 547447|B.1|Aruba|2020-03-18	South America|hCoV-19/Brazil/PR-5623/2020|EPI ISL 541346|B.1.3|Brazil|2020-03-26	0.0001346106	South America
South America|hCoV-19/Chile/RM-ISPCH-65/2020|EPI ISL 445361|B.1.1|Chile|2020-03-18	South America|hCoV-19/Brazil/PR-5623/2020|EPI ISL 541346|B.1.3|Brazil|2020-03-26	0.0003366202	South America
South America|hCoV-19/Peru/LIM-INS-145/2020|EPI ISL 536540|A.2|Peru|2020-03-18	South America|hCoV-19/Brazil/PR-5623/2020|EPI ISL 541346|B.1.3|Brazil|2020-03-26	0.0006060366	South America
South America|hCoV-19/Peru/LIM-INS-130/2020|EPI ISL 536527|B.1.1.1|Peru|2020-03-18	South America|hCoV-19/Brazil/PR-5623/2020|EPI ISL 541346|B.1.3|Brazil|2020-03-26	0.0004376468	South America
South America|hCoV-19/Brazil/SP02cc/2020|EPI ISL 450506|B|Brazil|2020-03-18	South America|hCoV-19/Brazil/PR-5623/2020|EPI ISL 541346|B.1.3|Brazil|2020-03-26	0.0005387004	South America
South America|hCoV-19/Argentina/C1374/2020|EPI ISL 420599|B.1.255|Argentina|2020-03-18	South America|hCoV-19/Brazil/PR-5623/2020|EPI ISL 541346|B.1.3|Brazil|2020-03-26	0.0002692451	South America
South America|hCoV-19/Brazil/AC-IEC-162535/2020|EPI ISL 458139|B.1.1.33|Brazil|2020-03-18	South America|hCoV-19/Brazil/PR-5623/2020|EPI ISL 541346|B.1.3|Brazil|2020-03-26	0.0004376559	South America
South America|hCoV-19/Brazil/SP-624/2020|EPI ISL 515527|B.1.1.33|Brazil|2020-03-18	South America|hCoV-19/Brazil/PR-5623/2020|EPI ISL 541346|B.1.3|Brazil|2020-03-26	0.0003702904	South America
South America|hCoV-19/Peru/LIM-INS-161/2020|EPI ISL 536554|B.1.1|Peru|2020-03-18	South America|hCoV-19/Brazil/PR-5623/2020|EPI ISL 541346|B.1.3|Brazil|2020-03-26	0.0003703173	South America
South America|hCoV-19/Peru/ARE-INS-072/2020|EPI ISL 523979|B.1.1|Peru|2020-03-18	South America|hCoV-19/Brazil/PR-5623/2020|EPI ISL 541346|B.1.3|Brazil|2020-03-26	0.0003388874	South America
South America|hCoV-19/Peru/LIM-INS-158/2020|EPI ISL 536551|B.1.5|Peru|2020-03-18	South America|hCoV-19/Brazil/PR-5623/2020|EPI ISL 541346|B.1.3|Brazil|2020-03-26	0.0002692828	South America
South America|hCoV-19/Colombia/RIS-INS-81402/2020|EPI ISL 497736|B.1|Colombia|2020-03-18	South America|hCoV-19/Brazil/PR-5623/2020|EPI ISL 541346|B.1.3|Brazil|2020-03-26	0.0001346197	South America
South America|hCoV-19/Peru/LIM-INS-144/2020|EPI ISL 536539|A.2|Peru|2020-03-18	South America|hCoV-19/Brazil/PR-5623/2020|EPI ISL 541346|B.1.3|Brazil|2020-03-26	0.0006065880	South America
South America|hCoV-19/Colombia/NSA-INS-80656/2020|EPI ISL 456126|B.1.5|Colombia|2020-03-18	South America|hCoV-19/Brazil/PR-5623/2020|EPI ISL 541346|B.1.3|Brazil|2020-03-26	0.0002709424	South America
South America|hCoV-19/Peru/JUN-INS-153/2020|EPI ISL 536546|B.1.5|Peru|2020-03-18	South America|hCoV-19/Brazil/PR-5623/2020|EPI ISL 541346|B.1.3|Brazil|2020-03-26	0.0005831312	South America
South America|hCoV-19/Brazil/SC-0243/2020|EPI ISL 470652|B.1.1|Brazil|2020-03-18	South America|hCoV-19/Brazil/PR-5623/2020|EPI ISL 541346|B.1.3|Brazil|2020-03-26	0.0003457667	South America
South America|hCoV-19/Brazil/GO-0208/2020|EPI ISL 470575|B.1.22|Brazil|2020-03-18	South America|hCoV-19/Brazil/PR-5623/2020|EPI ISL 541346|B.1.3|Brazil|2020-03-26	0.0002443149	South America
South America|hCoV-19/Peru/LIM-INS-157/2020|EPI ISL 536550|B.1.1|Peru|2020-03-19	South America|hCoV-19/Brazil/PR-5623/2020|EPI ISL 541346|B.1.3|Brazil|2020-03-26	0.0003366289	South America
South America|hCoV-19/Chile/MA-ISPCH-5/2020|EPI ISL 445283|B.1|Chile|2020-03-19	South America|hCoV-19/Brazil/PR-5623/2020|EPI ISL 541346|B.1.3|Brazil|2020-03-26	0.0001346106	South America
South America|hCoV-19/Peru/LIM-INS-155/2020|EPI ISL 536548|B.1.255|Peru|2020-03-19	South America|hCoV-19/Brazil/PR-5623/2020|EPI ISL 541346|B.1.3|Brazil|2020-03-26	0.0002019249	South America
South America|hCoV-19/Chile/VS-ISPCH-3/2020|EPI ISL 445286|B.1|Chile|2020-03-19	South America|hCoV-19/Brazil/PR-5623/2020|EPI ISL 541346|B.1.3|Brazil|2020-03-26	0.0001682670	South America
South America|hCoV-19/Colombia/VAC-INS-82320/2020|EPI ISL 456151|B.1|Colombia|2020-03-19	South America|hCoV-19/Brazil/PR-5623/2020|EPI ISL 541346|B.1.3|Brazil|2020-03-26	0.0001346106	South America
South America|hCoV-19/Peru/JUN-UPCH-0118/2020|EPI ISL 568515|B.1.255|Peru|2020-03-19	South America|hCoV-19/Brazil/PR-5623/2020|EPI ISL 541346|B.1.3|Brazil|2020-03-26	0.0002355843	South America
South America|hCoV-19/Brazil/RJ-LVM161-2/2020|EPI ISL 528539|A.2|Brazil|2020-03-19	South America|hCoV-19/Brazil/PR-5623/2020|EPI ISL 541346|B.1.3|Brazil|2020-03-26	0.0006060523	South America
South America|hCoV-19/Chile/MA-ISPCH-4/2020|EPI ISL 445282|B.1.5|Chile|2020-03-19	South America|hCoV-19/Brazil/PR-5623/2020|EPI ISL 541346|B.1.3|Brazil|2020-03-26	0.0002355953	South America
South America|hCoV-19/Brazil/PB-IEC-161853/2020|EPI ISL 524801|B.1.5|Brazil|2020-03-19	South America|hCoV-19/Brazil/PR-5623/2020|EPI ISL 541346|B.1.3|Brazil|2020-03-26	0.0003029358	South America
South America|hCoV-19/Chile/RM-ISPCH-45/2020|EPI ISL 445324|B.1.5|Chile|2020-03-19	South America|hCoV-19/Brazil/PR-5623/2020|EPI ISL 541346|B.1.3|Brazil|2020-03-26	0.0002356013	South America
South America|hCoV-19/Brazil/SE-6536/2020|EPI ISL 541376|B.1.1.33|Brazil|2020-03-19	South America|hCoV-19/Brazil/PR-5623/2020|EPI ISL 541346|B.1.3|Brazil|2020-03-26	0.0004039622	South America
South America|hCoV-19/Brazil/SE-6533/2020|EPI ISL 541374|B.1.1|Brazil|2020-03-19	South America|hCoV-19/Brazil/PR-5623/2020|EPI ISL 541346|B.1.3|Brazil|2020-03-26	0.0003703001	South America
South America|hCoV-19/Chile/RM-ISPCH-36/2020|EPI ISL 445315|B.1.1|Chile|2020-03-19	South America|hCoV-19/Brazil/PR-5623/2020|EPI ISL 541346|B.1.3|Brazil|2020-03-26	0.0003366403	South America
South America|hCoV-19/Chile/RM-ISPCH-39/2020|EPI ISL 445318|B|Chile|2020-03-19	South America|hCoV-19/Brazil/PR-5623/2020|EPI ISL 541346|B.1.3|Brazil|2020-03-26	0.0004713358	South America
South America|hCoV-19/Peru/LIM-INS-162/2020|EPI ISL 536555|B.1.1|Peru|2020-03-19	South America|hCoV-19/Brazil/PR-5623/2020|EPI ISL 541346|B.1.3|Brazil|2020-03-26	0.0003723552	South America
South America|hCoV-19/Chile/VS-CMM-28875/2020|EPI ISL 459864|B.1.1|Chile|2020-03-19	South America|hCoV-19/Brazil/PR-5623/2020|EPI ISL 541346|B.1.3|Brazil|2020-03-26	0.0003057814	South America
South America|hCoV-19/Brazil/SP-L7-CD67/2020|EPI ISL 476435|B.1.1.33|Brazil|2020-03-19	South America|hCoV-19/Brazil/PR-5623/2020|EPI ISL 541346|B.1.3|Brazil|2020-03-26	0.0004079439	South America
South America|hCoV-19/Peru/JUN-INS-154/2020|EPI ISL 536547|B.1|Peru|2020-03-19	South America|hCoV-19/Brazil/PR-5623/2020|EPI ISL 541346|B.1.3|Brazil|2020-03-26	0.0003747760	South America
South America|hCoV-19/Brazil/MG-0215/2020|EPI ISL 470581|B.1|Brazil|2020-03-19	South America|hCoV-19/Brazil/PR-5623/2020|EPI ISL 541346|B.1.3|Brazil|2020-03-26	0.0002395644	South America
South America|hCoV-19/Brazil/MG-0216/2020|EPI ISL 470582|B.1.1.33|Brazil|2020-03-19	South America|hCoV-19/Brazil/PR-5623/2020|EPI ISL 541346|B.1.3|Brazil|2020-03-26	0.0004450503	South America
South America|hCoV-19/Brazil/SP-L7-CD76/2020|EPI ISL 476443|B.1|Brazil|2020-03-19	South America|hCoV-19/Brazil/PR-5623/2020|EPI ISL 541346|B.1.3|Brazil|2020-03-26	0.0001712131	South America
South America|hCoV-19/Uruguay/UY-10/2020|EPI ISL 429257|B.31|Uruguay|2020-03-19	South America|hCoV-19/Brazil/PR-5623/2020|EPI ISL 541346|B.1.3|Brazil|2020-03-26	0.0006915711	South America
South America|hCoV-19/Brazil/PI-0239/2020|EPI ISL 470613|B.1.1.33|Brazil|2020-03-19	South America|hCoV-19/Brazil/PR-5623/2020|EPI ISL 541346|B.1.3|Brazil|2020-03-26	0.0003803789	South America
South America|hCoV-19/Brazil/SP-L11-CD200/2020|EPI ISL 476201|B.1.1.33|Brazil|2020-03-19	South America|hCoV-19/Brazil/PR-5623/2020|EPI ISL 541346|B.1.3|Brazil|2020-03-26	0.0003859159	South America
South America|hCoV-19/Brazil/SP-L9-CD122/2020|EPI ISL 476472|B.1.255|Brazil|2020-03-19	South America|hCoV-19/Brazil/PR-5623/2020|EPI ISL 541346|B.1.3|Brazil|2020-03-26	0.0002111096	South America
South America|hCoV-19/Colombia/VAC-INS-82307/2020|EPI ISL 456143|B.1|Colombia|2020-03-19	South America|hCoV-19/Brazil/PR-5623/2020|EPI ISL 541346|B.1.3|Brazil|2020-03-26	0.0001403529	South America
South America|hCoV-19/Brazil/RS-L10-CD175/2020|EPI ISL 476188|B.1.1.33|Brazil|2020-03-19	South America|hCoV-19/Brazil/PR-5623/2020|EPI ISL 541346|B.1.3|Brazil|2020-03-26	0.0003922588	South America
South America|hCoV-19/Chile/VS-ISPCH-4/2020|EPI ISL 445287|B.1.5|Chile|2020-03-19	South America|hCoV-19/Brazil/PR-5623/2020|EPI ISL 541346|B.1.3|Brazil|2020-03-26	0.0002019406	South America
South America|hCoV-19/Aruba/AW-RIVM-10115/2020|EPI ISL 547448|B.1|Aruba|2020-03-20	South America|hCoV-19/Brazil/PR-5623/2020|EPI ISL 541346|B.1.3|Brazil|2020-03-26	0.0002355953	South America
South America|hCoV-19/Brazil/PA-IEC-161548/2020|EPI ISL 450874|B.1.1.33|Brazil|2020-03-20	South America|hCoV-19/Brazil/PR-5623/2020|EPI ISL 541346|B.1.3|Brazil|2020-03-26	0.0003702904	South America
South America|hCoV-19/Peru/ARE-INS-164/2020|EPI ISL 536557|B.1.5|Peru|2020-03-20	South America|hCoV-19/Brazil/PR-5623/2020|EPI ISL 541346|B.1.3|Brazil|2020-03-26	0.0002356727	South America
South America|hCoV-19/Peru/LIM-UPCH-0011/2020|EPI ISL 529068|B.1.1.1|Peru|2020-03-20	South America|hCoV-19/Brazil/PR-5623/2020|EPI ISL 541346|B.1.3|Brazil|2020-03-26	0.0005724532	South America
South America|hCoV-19/Colombia/ANT-INS-82457/2020|EPI ISL 456146|B.1.5|Colombia|2020-03-20	South America|hCoV-19/Brazil/PR-5623/2020|EPI ISL 541346|B.1.3|Brazil|2020-03-26	0.0002356013	South America
South America|hCoV-19/Peru/ARE-INS-165/2020|EPI ISL 536558|B.1|Peru|2020-03-20	South America|hCoV-19/Brazil/PR-5623/2020|EPI ISL 541346|B.1.3|Brazil|2020-03-26	0.0003029358	South America
South America|hCoV-19/Chile/RM-ISPCH-69/2020|EPI ISL 445365|B.1|Chile|2020-03-20	South America|hCoV-19/Brazil/PR-5623/2020|EPI ISL 541346|B.1.3|Brazil|2020-03-26	0.0001346106	South America
South America|hCoV-19/Chile/MA-ISPCH-7/2020|EPI ISL 445288|B.1|Chile|2020-03-20	South America|hCoV-19/Brazil/PR-5623/2020|EPI ISL 541346|B.1.3|Brazil|2020-03-26	0.0001682714	South America
South America|hCoV-19/Peru/LIM-INS-156/2020|EPI ISL 536549|B.1.5|Peru|2020-03-20	South America|hCoV-19/Brazil/PR-5623/2020|EPI ISL 541346|B.1.3|Brazil|2020-03-26	0.0002356013	South America
South America|hCoV-19/Peru/ICA-INS-166/2020|EPI ISL 536559|B.1.1|Peru|2020-03-20	South America|hCoV-19/Brazil/PR-5623/2020|EPI ISL 541346|B.1.3|Brazil|2020-03-26	0.0003703173	South America
South America|hCoV-19/Peru/ARE-UPCH-0111/2020|EPI ISL 540988|B.1|Peru|2020-03-20	South America|hCoV-19/Brazil/PR-5623/2020|EPI ISL 541346|B.1.3|Brazil|2020-03-26	0.0003029358	South America
South America|hCoV-19/Brazil/RJ-763/2020|EPI ISL 427302|B.1.1.33|Brazil|2020-03-20	South America|hCoV-19/Brazil/PR-5623/2020|EPI ISL 541346|B.1.3|Brazil|2020-03-26	0.0003702904	South America
South America|hCoV-19/Brazil/SE-6530/2020|EPI ISL 541373|B.1.1|Brazil|2020-03-20	South America|hCoV-19/Brazil/PR-5623/2020|EPI ISL 541346|B.1.3|Brazil|2020-03-26	0.0003702905	South America
South America|hCoV-19/Brazil/MG-CV42/2020|EPI ISL 429695|B.1|Brazil|2020-03-20	South America|hCoV-19/Brazil/PR-5623/2020|EPI ISL 541346|B.1.3|Brazil|2020-03-26	0.0002361387	South America
South America|hCoV-19/Peru/ARE-UPCH-0110/2020|EPI ISL 540987|B.1.5|Peru|2020-03-20	South America|hCoV-19/Brazil/PR-5623/2020|EPI ISL 541346|B.1.3|Brazil|2020-03-26	0.0002356728	South America
South America|hCoV-19/Colombia/MAG-INS-81035/2020|EPI ISL 456125|B.1.255|Colombia|2020-03-20	South America|hCoV-19/Brazil/PR-5623/2020|EPI ISL 541346|B.1.3|Brazil|2020-03-26	0.0002380028	South America
South America|hCoV-19/Brazil/MG-0217/2020|EPI ISL 470583|B.1.1.33|Brazil|2020-03-20	South America|hCoV-19/Brazil/PR-5623/2020|EPI ISL 541346|B.1.3|Brazil|2020-03-26	0.0003843786	South America
South America|hCoV-19/Chile/RM-ISPCH-47/2020|EPI ISL 445326|B.1.5|Chile|2020-03-21	South America|hCoV-19/Brazil/PR-5623/2020|EPI ISL 541346|B.1.3|Brazil|2020-03-26	0.0002692645	South America
South America|hCoV-19/Chile/MA-ISPCH-14/2020|EPI ISL 445295|B.1.98|Chile|2020-03-21	South America|hCoV-19/Brazil/PR-5623/2020|EPI ISL 541346|B.1.3|Brazil|2020-03-26	0.0002355953	South America
South America|hCoV-19/Chile/RM-ISPCH-71/2020|EPI ISL 445367|B.1.1.33|Chile|2020-03-21	South America|hCoV-19/Brazil/PR-5623/2020|EPI ISL 541346|B.1.3|Brazil|2020-03-26	0.0004039810	South America
South America|hCoV-19/Peru/LIM-UPCH-0119/2020|EPI ISL 568516|B.1.1|Peru|2020-03-21	South America|hCoV-19/Brazil/PR-5623/2020|EPI ISL 541346|B.1.3|Brazil|2020-03-26	0.0003366289	South America
South America|hCoV-19/Chile/RM-ISPCH-23/2020|EPI ISL 445302|B.1.1|Chile|2020-03-21	South America|hCoV-19/Brazil/PR-5623/2020|EPI ISL 541346|B.1.3|Brazil|2020-03-26	0.0003029515	South America
South America|hCoV-19/Chile/MA-ISPCH-9/2020|EPI ISL 445290|B.1|Chile|2020-03-21	South America|hCoV-19/Brazil/PR-5623/2020|EPI ISL 541346|B.1.3|Brazil|2020-03-26	0.0001346106	South America
South America|hCoV-19/Chile/RM-ISPCH-48/2020|EPI ISL 445327|B.1.5|Chile|2020-03-21	South America|hCoV-19/Brazil/PR-5623/2020|EPI ISL 541346|B.1.3|Brazil|2020-03-26	0.0003029216	South America
South America|hCoV-19/Chile/RM-ISPCH-70/2020|EPI ISL 445366|B.1.5|Chile|2020-03-21	South America|hCoV-19/Brazil/PR-5623/2020|EPI ISL 541346|B.1.3|Brazil|2020-03-26	0.0002356013	South America
South America|hCoV-19/Chile/MA-ISPCH-13/2020|EPI ISL 445294|B.1|Chile|2020-03-21	South America|hCoV-19/Brazil/PR-5623/2020|EPI ISL 541346|B.1.3|Brazil|2020-03-26	0.0001346151	South America
South America|hCoV-19/Chile/MA-ISPCH-10/2020|EPI ISL 445291|B.1|Chile|2020-03-21	South America|hCoV-19/Brazil/PR-5623/2020|EPI ISL 541346|B.1.3|Brazil|2020-03-26	0.0001346197	South America
South America|hCoV-19/Brazil/CE-L12-CD224/2020|EPI ISL 476218|B.1.5|Brazil|2020-03-21	South America|hCoV-19/Brazil/PR-5623/2020|EPI ISL 541346|B.1.3|Brazil|2020-03-26	0.0003559662	South America
South America|hCoV-19/Chile/RM-ISPCH-59/2020|EPI ISL 445355|B.1.5|Chile|2020-03-22	South America|hCoV-19/Brazil/PR-5623/2020|EPI ISL 541346|B.1.3|Brazil|2020-03-26	0.0002692769	South America
South America|hCoV-19/Chile/MA-ISPCH-11/2020|EPI ISL 445292|B.1|Chile|2020-03-22	South America|hCoV-19/Brazil/PR-5623/2020|EPI ISL 541346|B.1.3|Brazil|2020-03-26	0.0001682714	South America
South America|hCoV-19/Argentina/C3013/2020|EPI ISL 420598|B.1.220|Argentina|2020-03-22	South America|hCoV-19/Brazil/PR-5623/2020|EPI ISL 541346|B.1.3|Brazil|2020-03-26	0.0003029216	South America
South America|hCoV-19/Brazil/SP-144/2020|EPI ISL 468310|B.1.1.33|Brazil|2020-03-22	South America|hCoV-19/Brazil/PR-5623/2020|EPI ISL 541346|B.1.3|Brazil|2020-03-26	0.0004039726	South America
South America|hCoV-19/Peru/LIM-INS-168/2020|EPI ISL 536561|A.2|Peru|2020-03-22	South America|hCoV-19/Brazil/PR-5623/2020|EPI ISL 541346|B.1.3|Brazil|2020-03-26	0.0006060366	South America
South America|hCoV-19/Chile/MA-ISPCH-15/2020|EPI ISL 445299|B.1|Chile|2020-03-22	South America|hCoV-19/Brazil/PR-5623/2020|EPI ISL 541346|B.1.3|Brazil|2020-03-26	0.0001682670	South America
South America|hCoV-19/Aruba/AW-RIVM-10122/2020|EPI ISL 547449|B.40|Aruba|2020-03-22	South America|hCoV-19/Brazil/PR-5623/2020|EPI ISL 541346|B.1.3|Brazil|2020-03-26	0.0005386893	South America
South America|hCoV-19/Brazil/DF-891/2020|EPI ISL 427298|B.1.1.33|Brazil|2020-03-22	South America|hCoV-19/Brazil/PR-5623/2020|EPI ISL 541346|B.1.3|Brazil|2020-03-26	0.0003702904	South America
South America|hCoV-19/Colombia/BOL-INS-84730/2020|EPI ISL 497738|B.1|Colombia|2020-03-22	South America|hCoV-19/Brazil/PR-5623/2020|EPI ISL 541346|B.1.3|Brazil|2020-03-26	0.0002019589	South America
South America|hCoV-19/Colombia/DC-INS-84861/2020|EPI ISL 456116|B.1.5|Colombia|2020-03-22	South America|hCoV-19/Brazil/PR-5623/2020|EPI ISL 541346|B.1.3|Brazil|2020-03-26	0.0002419103	South America
South America|hCoV-19/Brazil/MG-CV49/2020|EPI ISL 429702|B.1.5|Brazil|2020-03-22	South America|hCoV-19/Brazil/PR-5623/2020|EPI ISL 541346|B.1.3|Brazil|2020-03-26	0.0002778116	South America
South America|hCoV-19/Brazil/SP-L7-CD63/2020|EPI ISL 476432|B.1.255|Brazil|2020-03-22	South America|hCoV-19/Brazil/PR-5623/2020|EPI ISL 541346|B.1.3|Brazil|2020-03-26	0.0002494416	South America
South America|hCoV-19/Brazil/SP-602/2020|EPI ISL 515526|B.1.1|Brazil|2020-03-23	South America|hCoV-19/Brazil/PR-5623/2020|EPI ISL 541346|B.1.3|Brazil|2020-03-26	0.0003703071	South America
South America|hCoV-19/Peru/LAL-UPCH-0109/2020|EPI ISL 540986|B.1.1|Peru|2020-03-23	South America|hCoV-19/Brazil/PR-5623/2020|EPI ISL 541346|B.1.3|Brazil|2020-03-26	0.0004039811	South America
South America|hCoV-19/Brazil/SP-279/2020|EPI ISL 527858|B.1.1.33|Brazil|2020-03-23	South America|hCoV-19/Brazil/PR-5623/2020|EPI ISL 541346|B.1.3|Brazil|2020-03-26	0.0004376559	South America
South America|hCoV-19/Brazil/RJ-DCVN01/2020|EPI ISL 483065|B.1.3|Brazil|2020-03-23	South America|hCoV-19/Brazil/PR-5623/2020|EPI ISL 541346|B.1.3|Brazil|2020-03-26	0.0000673037	South America
South America|hCoV-19/Brazil/DF-861/2020|EPI ISL 427296|B.1.1.33|Brazil|2020-03-23	South America|hCoV-19/Brazil/PR-5623/2020|EPI ISL 541346|B.1.3|Brazil|2020-03-26	0.0004039622	South America
South America|hCoV-19/Brazil/DF-862/2020|EPI ISL 427297|B.1.1.33|Brazil|2020-03-23	South America|hCoV-19/Brazil/PR-5623/2020|EPI ISL 541346|B.1.3|Brazil|2020-03-26	0.0003702904	South America
South America|hCoV-19/Chile/LI-ISPCH-9/2020|EPI ISL 445300|B.1.1|Chile|2020-03-23	South America|hCoV-19/Brazil/PR-5623/2020|EPI ISL 541346|B.1.3|Brazil|2020-03-26	0.0003366315	South America
South America|hCoV-19/Chile/RM-ISPCH-51/2020|EPI ISL 445330|B.1|Chile|2020-03-23	South America|hCoV-19/Brazil/PR-5623/2020|EPI ISL 541346|B.1.3|Brazil|2020-03-26	0.0002692793	South America
South America|hCoV-19/Chile/RM-ISPCH-50/2020|EPI ISL 445329|B|Chile|2020-03-23	South America|hCoV-19/Brazil/PR-5623/2020|EPI ISL 541346|B.1.3|Brazil|2020-03-26	0.0004040008	South America
South America|hCoV-19/Chile/LI-ISPCH-8/2020|EPI ISL 445298|B.1.1|Chile|2020-03-23	South America|hCoV-19/Brazil/PR-5623/2020|EPI ISL 541346|B.1.3|Brazil|2020-03-26	0.0003703423	South America
South America|hCoV-19/Colombia/CES-INS-87973/2020|EPI ISL 498153|B.1.255|Colombia|2020-03-23	South America|hCoV-19/Brazil/PR-5623/2020|EPI ISL 541346|B.1.3|Brazil|2020-03-26	0.0002019385	South America
South America|hCoV-19/Colombia/QUI-INS-85082/2020|EPI ISL 497744|B|Colombia|2020-03-23	South America|hCoV-19/Brazil/PR-5623/2020|EPI ISL 541346|B.1.3|Brazil|2020-03-26	0.0002019683	South America
South America|hCoV-19/Uruguay/UY-NYUMC857/2020|EPI ISL 457953|B.1.1.33|Uruguay|2020-03-23	South America|hCoV-19/Brazil/PR-5623/2020|EPI ISL 541346|B.1.3|Brazil|2020-03-26	0.0003750621	South America
South America|hCoV-19/Peru/CAL-INS-137/2020|EPI ISL 536532|B.1.1.1|Peru|2020-03-23	South America|hCoV-19/Brazil/PR-5623/2020|EPI ISL 541346|B.1.3|Brazil|2020-03-26	0.0004077990	South America
South America|hCoV-19/Brazil/MG-0218/2020|EPI ISL 470584|B.1.1.33|Brazil|2020-03-23	South America|hCoV-19/Brazil/PR-5623/2020|EPI ISL 541346|B.1.3|Brazil|2020-03-26	0.0003765638	South America
South America|hCoV-19/Brazil/RJ-0247/2020|EPI ISL 470615|B.1.1.33|Brazil|2020-03-23	South America|hCoV-19/Brazil/PR-5623/2020|EPI ISL 541346|B.1.3|Brazil|2020-03-26	0.0004461191	South America
South America|hCoV-19/Brazil/SP-L9-CD137/2020|EPI ISL 476484|B.1.1.33|Brazil|2020-03-23	South America|hCoV-19/Brazil/PR-5623/2020|EPI ISL 541346|B.1.3|Brazil|2020-03-26	0.0004537441	South America
South America|hCoV-19/Brazil/SP-L7-CD70/2020|EPI ISL 476437|B.1.255|Brazil|2020-03-23	South America|hCoV-19/Brazil/PR-5623/2020|EPI ISL 541346|B.1.3|Brazil|2020-03-26	0.0002095248	South America
South America|hCoV-19/Brazil/SP-L8-CD101/2020|EPI ISL 476450|B.1.1.33|Brazil|2020-03-23	South America|hCoV-19/Brazil/PR-5623/2020|EPI ISL 541346|B.1.3|Brazil|2020-03-26	0.0003875329	South America
South America|hCoV-19/Brazil/CE-L11-CD196/2020|EPI ISL 476200|B.1.212|Brazil|2020-03-23	South America|hCoV-19/Brazil/PR-5623/2020|EPI ISL 541346|B.1.3|Brazil|2020-03-26	0.0003202163	South America
South America|hCoV-19/Brazil/MA-IEC-162157/2020|EPI ISL 524797|B.1.1.33|Brazil|2020-03-24	South America|hCoV-19/Brazil/PR-5623/2020|EPI ISL 541346|B.1.3|Brazil|2020-03-26	0.0003702899	South America
South America|hCoV-19/Brazil/SP-165/2020|EPI ISL 523963|B.1|Brazil|2020-03-24	South America|hCoV-19/Brazil/PR-5623/2020|EPI ISL 541346|B.1.3|Brazil|2020-03-26	0.0001346106	South America
South America|hCoV-19/Peru/LIM-INS-019/2020|EPI ISL 491172|B.1.1.1|Peru|2020-03-24	South America|hCoV-19/Brazil/PR-5623/2020|EPI ISL 541346|B.1.3|Brazil|2020-03-26	0.0004744847	South America
South America|hCoV-19/Peru/LIM-INS-022/2020|EPI ISL 491428|B.1.1.1|Peru|2020-03-24	South America|hCoV-19/Brazil/PR-5623/2020|EPI ISL 541346|B.1.3|Brazil|2020-03-26	0.0004405831	South America
South America|hCoV-19/Brazil/SP-L7-CD72/2020|EPI ISL 476439|B.1.1.33|Brazil|2020-03-24	South America|hCoV-19/Brazil/PR-5623/2020|EPI ISL 541346|B.1.3|Brazil|2020-03-26	0.0004419611	South America
South America|hCoV-19/Brazil/SP-L9-CD91/2020|EPI ISL 476490|B.1.255|Brazil|2020-03-24	South America|hCoV-19/Brazil/PR-5623/2020|EPI ISL 541346|B.1.3|Brazil|2020-03-26	0.0002379058	South America
South America|hCoV-19/Brazil/SC-L16-CD314/2020|EPI ISL 476278|B.1.1.33|Brazil|2020-03-24	South America|hCoV-19/Brazil/PR-5623/2020|EPI ISL 541346|B.1.3|Brazil|2020-03-26	0.0004420870	South America
South America|hCoV-19/Brazil/RJ-0248/2020|EPI ISL 470616|B.1.5|Brazil|2020-03-24	South America|hCoV-19/Brazil/PR-5623/2020|EPI ISL 541346|B.1.3|Brazil|2020-03-26	0.0002738708	South America
South America|hCoV-19/Brazil/SP-L9-CD140/2020|EPI ISL 476487|B.1.1.33|Brazil|2020-03-24	South America|hCoV-19/Brazil/PR-5623/2020|EPI ISL 541346|B.1.3|Brazil|2020-03-26	0.0004109895	South America
South America|hCoV-19/Brazil/SP-L9-CD139/2020|EPI ISL 476486|B.1.1.33|Brazil|2020-03-24	South America|hCoV-19/Brazil/PR-5623/2020|EPI ISL 541346|B.1.3|Brazil|2020-03-26	0.0003871375	South America
South America|hCoV-19/Chile/MA-CMM-31600/2020|EPI ISL 459861|B.1|Chile|2020-03-25	South America|hCoV-19/Brazil/PR-5623/2020|EPI ISL 541346|B.1.3|Brazil|2020-03-26	0.0001346105	South America
South America|hCoV-19/Brazil/SP-625/2020|EPI ISL 515528|B.1.1.33|Brazil|2020-03-25	South America|hCoV-19/Brazil/PR-5623/2020|EPI ISL 541346|B.1.3|Brazil|2020-03-26	0.0003702904	South America
South America|hCoV-19/Brazil/RJ-818/2020|EPI ISL 427303|B.1.1.33|Brazil|2020-03-25	South America|hCoV-19/Brazil/PR-5623/2020|EPI ISL 541346|B.1.3|Brazil|2020-03-26	0.0004039622	South America
South America|hCoV-19/Brazil/RJ-1111/2020|EPI ISL 456076|B.1.1.33|Brazil|2020-03-25	South America|hCoV-19/Brazil/PR-5623/2020|EPI ISL 541346|B.1.3|Brazil|2020-03-26	0.0004039622	South America
South America|hCoV-19/Brazil/RJ-1119/2020|EPI ISL 456077|B.1.1.33|Brazil|2020-03-25	South America|hCoV-19/Brazil/PR-5623/2020|EPI ISL 541346|B.1.3|Brazil|2020-03-26	0.0003702904	South America
South America|hCoV-19/Peru/LIM-INS-017/2020|EPI ISL 490316|B.1.255|Peru|2020-03-25	South America|hCoV-19/Brazil/PR-5623/2020|EPI ISL 541346|B.1.3|Brazil|2020-03-26	0.0002032792	South America
South America|hCoV-19/Peru/LIM-INS-024/2020|EPI ISL 491429|A.2|Peru|2020-03-25	South America|hCoV-19/Brazil/PR-5623/2020|EPI ISL 541346|B.1.3|Brazil|2020-03-26	0.0005762107	South America
South America|hCoV-19/Peru/LIM-INS-018/2020|EPI ISL 490975|B.1|Peru|2020-03-25	South America|hCoV-19/Brazil/PR-5623/2020|EPI ISL 541346|B.1.3|Brazil|2020-03-26	0.0003388856	South America
South America|hCoV-19/Brazil/SP-636/2020|EPI ISL 515550|B.1.1.33|Brazil|2020-03-25	South America|hCoV-19/Brazil/PR-5623/2020|EPI ISL 541346|B.1.3|Brazil|2020-03-26	0.0003703030	South America
South America|hCoV-19/Colombia/ANT-UdeA-200325-01/2020|EPI ISL 536399|B.1.5|Colombia|2020-03-25	South America|hCoV-19/Brazil/PR-5623/2020|EPI ISL 541346|B.1.3|Brazil|2020-03-26	0.0002356172	South America
South America|hCoV-19/Colombia/MAG-INS-87968/2020|EPI ISL 498152|B.1|Colombia|2020-03-25	South America|hCoV-19/Brazil/PR-5623/2020|EPI ISL 541346|B.1.3|Brazil|2020-03-26	0.0003029522	South America
South America|hCoV-19/Chile/AR-ISPCH-14/2020|EPI ISL 445348|B.1.255|Chile|2020-03-25	South America|hCoV-19/Brazil/PR-5623/2020|EPI ISL 541346|B.1.3|Brazil|2020-03-26	0.0002019453	South America
South America|hCoV-19/Colombia/ATL-INS-88612/2020|EPI ISL 498155|B.1|Colombia|2020-03-25	South America|hCoV-19/Brazil/PR-5623/2020|EPI ISL 541346|B.1.3|Brazil|2020-03-26	0.0001346287	South America
South America|hCoV-19/Uruguay/UY-NYUMC861/2020|EPI ISL 457957|B.1.1.1|Uruguay|2020-03-25	South America|hCoV-19/Brazil/PR-5623/2020|EPI ISL 541346|B.1.3|Brazil|2020-03-26	0.0004763147	South America
South America|hCoV-19/Brazil/SP-L11-CD93/2020|EPI ISL 476204|B.1.1.33|Brazil|2020-03-25	South America|hCoV-19/Brazil/PR-5623/2020|EPI ISL 541346|B.1.3|Brazil|2020-03-26	0.0004843344	South America
South America|hCoV-19/Brazil/RJ-0249/2020|EPI ISL 470617|B.1.1.33|Brazil|2020-03-25	South America|hCoV-19/Brazil/PR-5623/2020|EPI ISL 541346|B.1.3|Brazil|2020-03-26	0.0003803525	South America
South America|hCoV-19/Brazil/RJ-872/2020|EPI ISL 427304|B.1.1.33|Brazil|2020-03-26	South America|hCoV-19/Brazil/PR-5623/2020|EPI ISL 541346|B.1.3|Brazil|2020-03-26	0.0004376558	South America
South America|hCoV-19/Brazil/SP-01/2020|EPI ISL 412964|B.1.5|Brazil|2020-02-25	South America|hCoV-19/Colombia/CAL-GUR-0072/2020|EPI ISL 447734|A.2|Colombia|2020-03-26	0.0004376128	South America
South America|hCoV-19/Brazil/SP-02/2020|EPI ISL 413016|B|Brazil|2020-02-28	South America|hCoV-19/Colombia/CAL-GUR-0072/2020|EPI ISL 447734|A.2|Colombia|2020-03-26	0.0004039685	South America
South America|hCoV-19/Brazil/SP-06/2020|EPI ISL 414015|B.1.5|Brazil|2020-02-29	South America|hCoV-19/Colombia/CAL-GUR-0072/2020|EPI ISL 447734|A.2|Colombia|2020-03-26	0.0004376128	South America
South America|hCoV-19/Brazil/ES-225/2020|EPI ISL 415128|B.40|Brazil|2020-02-29	South America|hCoV-19/Colombia/CAL-GUR-0072/2020|EPI ISL 447734|A.2|Colombia|2020-03-26	0.0004376831	South America
South America|hCoV-19/Argentina/PAIS-A0001/2020|EPI ISL 430793|B.1.1|Argentina|2020-03-01	South America|hCoV-19/Colombia/CAL-GUR-0072/2020|EPI ISL 447734|A.2|Colombia|2020-03-26	0.0006175486	South America
South America|hCoV-19/Brazil/SP-03/2020|EPI ISL 414014|B.1.1|Brazil|2020-03-02	South America|hCoV-19/Colombia/CAL-GUR-0072/2020|EPI ISL 447734|A.2|Colombia|2020-03-26	0.0005723701	South America
South America|hCoV-19/Brazil/SP-11/2020|EPI ISL 416033|B.3|Brazil|2020-03-03	South America|hCoV-19/Colombia/CAL-GUR-0072/2020|EPI ISL 447734|A.2|Colombia|2020-03-26	0.0003702809	South America
South America|hCoV-19/Brazil/SP-07/2020|EPI ISL 416028|B.1.1|Brazil|2020-03-03	South America|hCoV-19/Colombia/CAL-GUR-0072/2020|EPI ISL 447734|A.2|Colombia|2020-03-26	0.0005723701	South America
South America|hCoV-19/Chile/RM-ISPCH-1/2020|EPI ISL 414579|A.2|Chile|2020-03-03	South America|hCoV-19/Colombia/CAL-GUR-0072/2020|EPI ISL 447734|A.2|Colombia|2020-03-26	0.0000673028	South America
South America|hCoV-19/Brazil/SP-09/2020|EPI ISL 416031|B.1.5|Brazil|2020-03-04	South America|hCoV-19/Colombia/CAL-GUR-0072/2020|EPI ISL 447734|A.2|Colombia|2020-03-26	0.0004376128	South America
South America|hCoV-19/Brazil/SP-08/2020|EPI ISL 416029|B.1.1|Brazil|2020-03-04	South America|hCoV-19/Colombia/CAL-GUR-0072/2020|EPI ISL 447734|A.2|Colombia|2020-03-26	0.0005723701	South America
South America|hCoV-19/Brazil/SP-10/2020|EPI ISL 416032|B|Brazil|2020-03-04	South America|hCoV-19/Colombia/CAL-GUR-0072/2020|EPI ISL 447734|A.2|Colombia|2020-03-26	0.0003366098	South America
South America|hCoV-19/Brazil/SP-04/2020|EPI ISL 414017|B.1.1|Brazil|2020-03-04	South America|hCoV-19/Colombia/CAL-GUR-0072/2020|EPI ISL 447734|A.2|Colombia|2020-03-26	0.0005723701	South America
South America|hCoV-19/Brazil/SP-12/2020|EPI ISL 416034|B.1.1|Brazil|2020-03-04	South America|hCoV-19/Colombia/CAL-GUR-0072/2020|EPI ISL 447734|A.2|Colombia|2020-03-26	0.0006060964	South America
South America|hCoV-19/Brazil/RJ-314/2020|EPI ISL 414045|B.1.5|Brazil|2020-03-04	South America|hCoV-19/Colombia/CAL-GUR-0072/2020|EPI ISL 447734|A.2|Colombia|2020-03-26	0.0004376275	South America
South America|hCoV-19/Brazil/BA-312/2020|EPI ISL 415105|B.1.1|Brazil|2020-03-04	South America|hCoV-19/Colombia/CAL-GUR-0072/2020|EPI ISL 447734|A.2|Colombia|2020-03-26	0.0006061419	South America
South America|hCoV-19/Brazil/SP-13/2020|EPI ISL 416035|B.1.1|Brazil|2020-03-05	South America|hCoV-19/Colombia/CAL-GUR-0072/2020|EPI ISL 447734|A.2|Colombia|2020-03-26	0.0005723701	South America
South America|hCoV-19/Chile/LL-ISPCH-1/2020|EPI ISL 445246|B.1.5|Chile|2020-03-05	South America|hCoV-19/Colombia/CAL-GUR-0072/2020|EPI ISL 447734|A.2|Colombia|2020-03-26	0.0004376128	South America
South America|hCoV-19/Chile/RM-ISPCH-2/2020|EPI ISL 414580|B.1.1|Chile|2020-03-05	South America|hCoV-19/Colombia/CAL-GUR-0072/2020|EPI ISL 447734|A.2|Colombia|2020-03-26	0.0005723701	South America
South America|hCoV-19/Brazil/RJ-352/2020|EPI ISL 427299|A.2|Brazil|2020-03-05	South America|hCoV-19/Colombia/CAL-GUR-0072/2020|EPI ISL 447734|A.2|Colombia|2020-03-26	0.0001009591	South America
South America|hCoV-19/Brazil/BA-510/2020|EPI ISL 427293|B.1.1|Brazil|2020-03-06	South America|hCoV-19/Colombia/CAL-GUR-0072/2020|EPI ISL 447734|A.2|Colombia|2020-03-26	0.0006060807	South America
South America|hCoV-19/Chile/RM-MSHS-op2d1/2020|EPI ISL 415658|A.2|Chile|2020-03-06	South America|hCoV-19/Colombia/CAL-GUR-0072/2020|EPI ISL 447734|A.2|Colombia|2020-03-26	0.0000673006	South America
South America|hCoV-19/Peru/ARE-INS-026/2020|EPI ISL 491431|B.1|Peru|2020-03-06	South America|hCoV-19/Colombia/CAL-GUR-0072/2020|EPI ISL 447734|A.2|Colombia|2020-03-26	0.0005083719	South America
South America|hCoV-19/Chile/RM-ISPCH-3/2020|EPI ISL 445245|A.2|Chile|2020-03-06	South America|hCoV-19/Colombia/CAL-GUR-0072/2020|EPI ISL 447734|A.2|Colombia|2020-03-26	0.0000673028	South America
South America|hCoV-19/Colombia/DC-INS-78390/2020|EPI ISL 418262|B.1.1|Colombia|2020-03-06	South America|hCoV-19/Colombia/CAL-GUR-0072/2020|EPI ISL 447734|A.2|Colombia|2020-03-26	0.0005893933	South America
South America|hCoV-19/Argentina/C121/2020|EPI ISL 420600|B.1.1|Argentina|2020-03-07	South America|hCoV-19/Colombia/CAL-GUR-0072/2020|EPI ISL 447734|A.2|Colombia|2020-03-26	0.0005386892	South America
South America|hCoV-19/Chile/RM-MSHS-op3d1/2020|EPI ISL 415660|A.2|Chile|2020-03-07	South America|hCoV-19/Colombia/CAL-GUR-0072/2020|EPI ISL 447734|A.2|Colombia|2020-03-26	0.0000673006	South America
South America|hCoV-19/Peru/ARE-INS-087/2020|EPI ISL 516626|B.1|Peru|2020-03-07	South America|hCoV-19/Colombia/CAL-GUR-0072/2020|EPI ISL 447734|A.2|Colombia|2020-03-26	0.0005423010	South America
South America|hCoV-19/Chile/RM-MSHS-op4d1/2020|EPI ISL 415661|A.2|Chile|2020-03-08	South America|hCoV-19/Colombia/CAL-GUR-0072/2020|EPI ISL 447734|A.2|Colombia|2020-03-26	0.0000673006	South America
South America|hCoV-19/Chile/RM-ISPCH-4/2020|EPI ISL 445247|A.2|Chile|2020-03-08	South America|hCoV-19/Colombia/CAL-GUR-0072/2020|EPI ISL 447734|A.2|Colombia|2020-03-26	0.0001346242	South America
South America|hCoV-19/Brazil/MG-CV4/2020|EPI ISL 429667|B.1.255|Brazil|2020-03-09	South America|hCoV-19/Colombia/CAL-GUR-0072/2020|EPI ISL 447734|A.2|Colombia|2020-03-26	0.0004713078	South America
South America|hCoV-19/Chile/RM-ISPCH-6/2020|EPI ISL 445249|B|Chile|2020-03-09	South America|hCoV-19/Colombia/CAL-GUR-0072/2020|EPI ISL 447734|A.2|Colombia|2020-03-26	0.0003702963	South America
South America|hCoV-19/Chile/RM-ISPCH-9/2020|EPI ISL 445252|B.1.5|Chile|2020-03-09	South America|hCoV-19/Colombia/CAL-GUR-0072/2020|EPI ISL 447734|A.2|Colombia|2020-03-26	0.0005049969	South America
South America|hCoV-19/Chile/RM-ISPCH-7/2020|EPI ISL 445250|B.1.5|Chile|2020-03-09	South America|hCoV-19/Colombia/CAL-GUR-0072/2020|EPI ISL 447734|A.2|Colombia|2020-03-26	0.0004712979	South America
South America|hCoV-19/Peru/HUC-INS-008/2020|EPI ISL 489839|B.1.5|Peru|2020-03-09	South America|hCoV-19/Colombia/CAL-GUR-0072/2020|EPI ISL 447734|A.2|Colombia|2020-03-26	0.0004744599	South America
South America|hCoV-19/Peru/ICA-INS-012/2020|EPI ISL 489989|B.1.5|Peru|2020-03-09	South America|hCoV-19/Colombia/CAL-GUR-0072/2020|EPI ISL 447734|A.2|Colombia|2020-03-26	0.0005083746	South America
South America|hCoV-19/Chile/RM-ISPCH-5/2020|EPI ISL 445248|B.1.5|Chile|2020-03-09	South America|hCoV-19/Colombia/CAL-GUR-0072/2020|EPI ISL 447734|A.2|Colombia|2020-03-26	0.0004713138	South America
South America|hCoV-19/Brazil/SP-L12-CD28/2020|EPI ISL 476221|B.1.1.33|Brazil|2020-03-09	South America|hCoV-19/Colombia/CAL-GUR-0072/2020|EPI ISL 447734|A.2|Colombia|2020-03-26	0.0006120275	South America
South America|hCoV-19/Ecuador/HEE-01/2020|EPI ISL 417482|B|Ecuador|2020-03-09	South America|hCoV-19/Colombia/CAL-GUR-0072/2020|EPI ISL 447734|A.2|Colombia|2020-03-26	0.0003850796	South America
South America|hCoV-19/Chile/RM-ISPCH-8/2020|EPI ISL 445251|B.1.1|Chile|2020-03-10	South America|hCoV-19/Colombia/CAL-GUR-0072/2020|EPI ISL 447734|A.2|Colombia|2020-03-26	0.0006397363	South America
South America|hCoV-19/Peru/LIM-010/2020|EPI ISL 415787|B.1.1|Peru|2020-03-10	South America|hCoV-19/Colombia/CAL-GUR-0072/2020|EPI ISL 447734|A.2|Colombia|2020-03-26	0.0006060680	South America
South America|hCoV-19/Chile/RM-ISPCH-16/2020|EPI ISL 445259|A.2|Chile|2020-03-10	South America|hCoV-19/Colombia/CAL-GUR-0072/2020|EPI ISL 447734|A.2|Colombia|2020-03-26	0.0000673006	South America
South America|hCoV-19/Chile/RM-ISPCH-10/2020|EPI ISL 445253|B.1.255|Chile|2020-03-10	South America|hCoV-19/Colombia/CAL-GUR-0072/2020|EPI ISL 447734|A.2|Colombia|2020-03-26	0.0005049838	South America
South America|hCoV-19/Chile/RM-ISPCH-12/2020|EPI ISL 445255|B.1.1.10|Chile|2020-03-10	South America|hCoV-19/Colombia/CAL-GUR-0072/2020|EPI ISL 447734|A.2|Colombia|2020-03-26	0.0006397527	South America
South America|hCoV-19/Brazil/SC-769/2020|EPI ISL 427306|B.1|Brazil|2020-03-10	South America|hCoV-19/Colombia/CAL-GUR-0072/2020|EPI ISL 447734|A.2|Colombia|2020-03-26	0.0005049838	South America
South America|hCoV-19/Brazil/SC-766/2020|EPI ISL 427305|B.6|Brazil|2020-03-10	South America|hCoV-19/Colombia/CAL-GUR-0072/2020|EPI ISL 447734|A.2|Colombia|2020-03-26	0.0005049943	South America
South America|hCoV-19/Peru/LIM-INS-016/2020|EPI ISL 490315|B.1.1|Peru|2020-03-10	South America|hCoV-19/Colombia/CAL-GUR-0072/2020|EPI ISL 447734|A.2|Colombia|2020-03-26	0.0006101637	South America
South America|hCoV-19/Chile/RM-ISPCH-13/2020|EPI ISL 445256|B.1.1|Chile|2020-03-10	South America|hCoV-19/Colombia/CAL-GUR-0072/2020|EPI ISL 447734|A.2|Colombia|2020-03-26	0.0006398391	South America
South America|hCoV-19/Chile/RM-ISPCH-18/2020|EPI ISL 445261|B.1.5|Chile|2020-03-11	South America|hCoV-19/Colombia/CAL-GUR-0072/2020|EPI ISL 447734|A.2|Colombia|2020-03-26	0.0005049969	South America
South America|hCoV-19/Peru/LIM-INS-160/2020|EPI ISL 536553|B.1.5|Peru|2020-03-11	South America|hCoV-19/Colombia/CAL-GUR-0072/2020|EPI ISL 447734|A.2|Colombia|2020-03-26	0.0006735017	South America
South America|hCoV-19/Chile/BI-ISPCH-3/2020|EPI ISL 445332|B.1.5|Chile|2020-03-11	South America|hCoV-19/Colombia/CAL-GUR-0072/2020|EPI ISL 447734|A.2|Colombia|2020-03-26	0.0005386753	South America
South America|hCoV-19/Chile/RM-ISPCH-22/2020|EPI ISL 445265|B.1.5|Chile|2020-03-11	South America|hCoV-19/Colombia/CAL-GUR-0072/2020|EPI ISL 447734|A.2|Colombia|2020-03-26	0.0004712979	South America
South America|hCoV-19/Brazil/RJ-477/2020|EPI ISL 427300|B.1.1|Brazil|2020-03-11	South America|hCoV-19/Colombia/CAL-GUR-0072/2020|EPI ISL 447734|A.2|Colombia|2020-03-26	0.0005723849	South America
South America|hCoV-19/Chile/RM-ISPCH-19/2020|EPI ISL 445262|B.1.5|Chile|2020-03-11	South America|hCoV-19/Colombia/CAL-GUR-0072/2020|EPI ISL 447734|A.2|Colombia|2020-03-26	0.0004713078	South America
South America|hCoV-19/Brazil/RJ-477i/2020|EPI ISL 427301|B.1.1|Brazil|2020-03-11	South America|hCoV-19/Colombia/CAL-GUR-0072/2020|EPI ISL 447734|A.2|Colombia|2020-03-26	0.0005723849	South America
South America|hCoV-19/Peru/LIM-INS-011/2020|EPI ISL 489988|A.2|Peru|2020-03-11	South America|hCoV-19/Colombia/CAL-GUR-0072/2020|EPI ISL 447734|A.2|Colombia|2020-03-26	0.0000677519	South America
South America|hCoV-19/Peru/LIM-INS-015/2020|EPI ISL 490209|B.1.5|Peru|2020-03-11	South America|hCoV-19/Colombia/CAL-GUR-0072/2020|EPI ISL 447734|A.2|Colombia|2020-03-26	0.0006440760	South America
South America|hCoV-19/Peru/LIM-INS-006/2020|EPI ISL 489838|B.1.1|Peru|2020-03-11	South America|hCoV-19/Colombia/CAL-GUR-0072/2020|EPI ISL 447734|A.2|Colombia|2020-03-26	0.0005762107	South America
South America|hCoV-19/Chile/RM-ISPCH-15/2020|EPI ISL 445258|A.2|Chile|2020-03-11	South America|hCoV-19/Colombia/CAL-GUR-0072/2020|EPI ISL 447734|A.2|Colombia|2020-03-26	0.0000673028	South America
South America|hCoV-19/Chile/RM-ISPCH-17/2020|EPI ISL 445260|A.2|Chile|2020-03-11	South America|hCoV-19/Colombia/CAL-GUR-0072/2020|EPI ISL 447734|A.2|Colombia|2020-03-26	0.0001346117	South America
South America|hCoV-19/Chile/RM-ISPCH-20/2020|EPI ISL 445263|B.1.5|Chile|2020-03-11	South America|hCoV-19/Colombia/CAL-GUR-0072/2020|EPI ISL 447734|A.2|Colombia|2020-03-26	0.0004713297	South America
South America|hCoV-19/Brazil/MG-CV12/2020|EPI ISL 429674|B.1|Brazil|2020-03-11	South America|hCoV-19/Colombia/CAL-GUR-0072/2020|EPI ISL 447734|A.2|Colombia|2020-03-26	0.0006369328	South America
South America|hCoV-19/Chile/BI-ISPCH-2/2020|EPI ISL 445331|B.1.1|Chile|2020-03-12	South America|hCoV-19/Colombia/CAL-GUR-0072/2020|EPI ISL 447734|A.2|Colombia|2020-03-26	0.0005723845	South America
South America|hCoV-19/Chile/BI-ISPCH-2-2/2020|EPI ISL 445333|B.1.5|Chile|2020-03-12	South America|hCoV-19/Colombia/CAL-GUR-0072/2020|EPI ISL 447734|A.2|Colombia|2020-03-26	0.0005049733	South America
South America|hCoV-19/Chile/RM-ISPCH-21/2020|EPI ISL 445264|B.1.1.10|Chile|2020-03-12	South America|hCoV-19/Colombia/CAL-GUR-0072/2020|EPI ISL 447734|A.2|Colombia|2020-03-26	0.0006397527	South America
South America|hCoV-19/Brazil/SE-6535/2020|EPI ISL 541375|B.1.5|Brazil|2020-03-12	South America|hCoV-19/Colombia/CAL-GUR-0072/2020|EPI ISL 447734|A.2|Colombia|2020-03-26	0.0005049969	South America
South America|hCoV-19/Brazil/SC-770/2020|EPI ISL 541370|B.1.1.33|Brazil|2020-03-12	South America|hCoV-19/Colombia/CAL-GUR-0072/2020|EPI ISL 447734|A.2|Colombia|2020-03-26	0.0006397742	South America
South America|hCoV-19/Chile/ML-CMM-25343/2020|EPI ISL 459863|A|Chile|2020-03-12	South America|hCoV-19/Colombia/CAL-GUR-0072/2020|EPI ISL 447734|A.2|Colombia|2020-03-26	0.0002356160	South America
South America|hCoV-19/Colombia/DC-INS-79190/2020|EPI ISL 456120|B.1.5|Colombia|2020-03-12	South America|hCoV-19/Colombia/CAL-GUR-0072/2020|EPI ISL 447734|A.2|Colombia|2020-03-26	0.0005084818	South America
South America|hCoV-19/Brazil/UN-HIAE-SP03/2020|EPI ISL 486427|B.1.1.33|Brazil|2020-03-13	South America|hCoV-19/Colombia/CAL-GUR-0072/2020|EPI ISL 447734|A.2|Colombia|2020-03-26	0.0007071081	South America
South America|hCoV-19/Peru/LIM-INS-150/2020|EPI ISL 536545|B|Peru|2020-03-13	South America|hCoV-19/Colombia/CAL-GUR-0072/2020|EPI ISL 447734|A.2|Colombia|2020-03-26	0.0003702963	South America
South America|hCoV-19/Chile/BI-ISPCH-1/2020|EPI ISL 445271|B.1.1|Chile|2020-03-13	South America|hCoV-19/Colombia/CAL-GUR-0072/2020|EPI ISL 447734|A.2|Colombia|2020-03-26	0.0005723849	South America
South America|hCoV-19/Aruba/AW-RIVM-10101/2020|EPI ISL 547445|B.40|Aruba|2020-03-13	South America|hCoV-19/Colombia/CAL-GUR-0072/2020|EPI ISL 447734|A.2|Colombia|2020-03-26	0.0004376536	South America
South America|hCoV-19/Brazil/MG-CV6/2020|EPI ISL 429669|B.1|Brazil|2020-03-13	South America|hCoV-19/Colombia/CAL-GUR-0072/2020|EPI ISL 447734|A.2|Colombia|2020-03-26	0.0004713078	South America
South America|hCoV-19/Brazil/DF-615i/2020|EPI ISL 427294|B.1.1.33|Brazil|2020-03-13	South America|hCoV-19/Colombia/CAL-GUR-0072/2020|EPI ISL 447734|A.2|Colombia|2020-03-26	0.0006060523	South America
South America|hCoV-19/Brazil/SC-771/2020|EPI ISL 541371|B.1.5|Brazil|2020-03-13	South America|hCoV-19/Colombia/CAL-GUR-0072/2020|EPI ISL 447734|A.2|Colombia|2020-03-26	0.0004715519	South America
South America|hCoV-19/Peru/LAM-INS-073/2020|EPI ISL 523994|B.1.1|Peru|2020-03-13	South America|hCoV-19/Colombia/CAL-GUR-0072/2020|EPI ISL 447734|A.2|Colombia|2020-03-26	0.0006440290	South America
South America|hCoV-19/Peru/CAJ-INS-061/2020|EPI ISL 517770|B.1.1.1|Peru|2020-03-13	South America|hCoV-19/Colombia/CAL-GUR-0072/2020|EPI ISL 447734|A.2|Colombia|2020-03-26	0.0006779810	South America
South America|hCoV-19/Brazil/DF-0001/2020|EPI ISL 426580|B.1.1|Brazil|2020-03-13	South America|hCoV-19/Colombia/CAL-GUR-0072/2020|EPI ISL 447734|A.2|Colombia|2020-03-26	0.0005757425	South America
South America|hCoV-19/Brazil/GO-0207/2020|EPI ISL 470574|B.40|Brazil|2020-03-13	South America|hCoV-19/Colombia/CAL-GUR-0072/2020|EPI ISL 447734|A.2|Colombia|2020-03-26	0.0004107676	South America
South America|hCoV-19/Brazil/MG-CV8/2020|EPI ISL 429671|B.1.1|Brazil|2020-03-13	South America|hCoV-19/Colombia/CAL-GUR-0072/2020|EPI ISL 447734|A.2|Colombia|2020-03-26	0.0006554953	South America
South America|hCoV-19/Chile/MA-ISPCH-1/2020|EPI ISL 445268|B.1.98|Chile|2020-03-14	South America|hCoV-19/Colombia/CAL-GUR-0072/2020|EPI ISL 447734|A.2|Colombia|2020-03-26	0.0004712856	South America
South America|hCoV-19/Brazil/RN-IEC-162277/2020|EPI ISL 524798|B.1.1.33|Brazil|2020-03-14	South America|hCoV-19/Colombia/CAL-GUR-0072/2020|EPI ISL 447734|A.2|Colombia|2020-03-26	0.0006060523	South America
South America|hCoV-19/Peru/LIM-INS-159/2020|EPI ISL 536552|B.1.1|Peru|2020-03-14	South America|hCoV-19/Colombia/CAL-GUR-0072/2020|EPI ISL 447734|A.2|Colombia|2020-03-26	0.0005386893	South America
South America|hCoV-19/Peru/LIM-INS-147/2020|EPI ISL 536542|B.1.1|Peru|2020-03-14	South America|hCoV-19/Colombia/CAL-GUR-0072/2020|EPI ISL 447734|A.2|Colombia|2020-03-26	0.0006060523	South America
South America|hCoV-19/Chile/RM-CMM-23741/2020|EPI ISL 468752|B.1.1.33|Chile|2020-03-14	South America|hCoV-19/Colombia/CAL-GUR-0072/2020|EPI ISL 447734|A.2|Colombia|2020-03-26	0.0006060523	South America
South America|hCoV-19/Chile/AR-ISPCH-1/2020|EPI ISL 445270|B.1.1|Chile|2020-03-14	South America|hCoV-19/Colombia/CAL-GUR-0072/2020|EPI ISL 447734|A.2|Colombia|2020-03-26	0.0006060964	South America
South America|hCoV-19/Chile/VS-ISPCH-2/2020|EPI ISL 445285|B.1.255|Chile|2020-03-14	South America|hCoV-19/Colombia/CAL-GUR-0072/2020|EPI ISL 447734|A.2|Colombia|2020-03-26	0.0005050008	South America
South America|hCoV-19/Chile/RM-ISPCH-24/2020|EPI ISL 445303|B|Chile|2020-03-14	South America|hCoV-19/Colombia/CAL-GUR-0072/2020|EPI ISL 447734|A.2|Colombia|2020-03-26	0.0003703212	South America
South America|hCoV-19/Colombia/ATL-INS-79743/2020|EPI ISL 456145|B.1.5|Colombia|2020-03-14	South America|hCoV-19/Colombia/CAL-GUR-0072/2020|EPI ISL 447734|A.2|Colombia|2020-03-26	0.0004759434	South America
South America|hCoV-19/Brazil/MG-0211/2020|EPI ISL 470578|B.1.1|Brazil|2020-03-14	South America|hCoV-19/Colombia/CAL-GUR-0072/2020|EPI ISL 447734|A.2|Colombia|2020-03-26	0.0005879663	South America
South America|hCoV-19/Colombia/VAC-INS-79773/2020|EPI ISL 456134|B.1.5|Colombia|2020-03-14	South America|hCoV-19/Colombia/CAL-GUR-0072/2020|EPI ISL 447734|A.2|Colombia|2020-03-26	0.0004852625	South America
South America|hCoV-19/Colombia/VAC-INS-79779/2020|EPI ISL 456135|B.1.5|Colombia|2020-03-14	South America|hCoV-19/Colombia/CAL-GUR-0072/2020|EPI ISL 447734|A.2|Colombia|2020-03-26	0.0004859868	South America
South America|hCoV-19/Brazil/MG-0212/2020|EPI ISL 470579|B.1.5|Brazil|2020-03-14	South America|hCoV-19/Colombia/CAL-GUR-0072/2020|EPI ISL 447734|A.2|Colombia|2020-03-26	0.0004598858	South America
South America|hCoV-19/Brazil/CE-L10-CD171/2020|EPI ISL 476184|B.1.5|Brazil|2020-03-14	South America|hCoV-19/Colombia/CAL-GUR-0072/2020|EPI ISL 447734|A.2|Colombia|2020-03-26	0.0004630900	South America
South America|hCoV-19/Colombia/VAC-INS-79929/2020|EPI ISL 456136|B.1|Colombia|2020-03-14	South America|hCoV-19/Colombia/CAL-GUR-0072/2020|EPI ISL 447734|A.2|Colombia|2020-03-26	0.0005652085	South America
South America|hCoV-19/Chile/BI-CMM-25338/2020|EPI ISL 468760|B.1.1|Chile|2020-03-15	South America|hCoV-19/Colombia/CAL-GUR-0072/2020|EPI ISL 447734|A.2|Colombia|2020-03-26	0.0005723852	South America
South America|hCoV-19/Chile/LI-ISPCH-3/2020|EPI ISL 445275|B.1.1|Chile|2020-03-15	South America|hCoV-19/Colombia/CAL-GUR-0072/2020|EPI ISL 447734|A.2|Colombia|2020-03-26	0.0006060964	South America
South America|hCoV-19/Colombia/VAC-INS-79965/2020|EPI ISL 456150|B.1.5|Colombia|2020-03-15	South America|hCoV-19/Colombia/CAL-GUR-0072/2020|EPI ISL 447734|A.2|Colombia|2020-03-26	0.0005386753	South America
South America|hCoV-19/Chile/RM-CMM-27991/2020|EPI ISL 459857|B.1.5|Chile|2020-03-15	South America|hCoV-19/Colombia/CAL-GUR-0072/2020|EPI ISL 447734|A.2|Colombia|2020-03-26	0.0004712979	South America
South America|hCoV-19/Chile/LI-ISPCH-2/2020|EPI ISL 445274|B|Chile|2020-03-15	South America|hCoV-19/Colombia/CAL-GUR-0072/2020|EPI ISL 447734|A.2|Colombia|2020-03-26	0.0003366280	South America
South America|hCoV-19/Chile/LI-ISPCH-4/2020|EPI ISL 445276|B.1.1|Chile|2020-03-15	South America|hCoV-19/Colombia/CAL-GUR-0072/2020|EPI ISL 447734|A.2|Colombia|2020-03-26	0.0006061168	South America
South America|hCoV-19/Chile/MA-ISPCH-2/2020|EPI ISL 445269|B.1.98|Chile|2020-03-15	South America|hCoV-19/Colombia/CAL-GUR-0072/2020|EPI ISL 447734|A.2|Colombia|2020-03-26	0.0004713016	South America
South America|hCoV-19/Chile/VS-ISPCH-1/2020|EPI ISL 445272|B.1.5|Chile|2020-03-15	South America|hCoV-19/Colombia/CAL-GUR-0072/2020|EPI ISL 447734|A.2|Colombia|2020-03-26	0.0004713016	South America
South America|hCoV-19/Colombia/SAN-INS-80123/2020|EPI ISL 456149|B.1.1|Colombia|2020-03-15	South America|hCoV-19/Colombia/CAL-GUR-0072/2020|EPI ISL 447734|A.2|Colombia|2020-03-26	0.0005726206	South America
South America|hCoV-19/Brazil/RJ-MD63-1b/2020|EPI ISL 528638|B.1.1.33|Brazil|2020-03-16	South America|hCoV-19/Colombia/CAL-GUR-0072/2020|EPI ISL 447734|A.2|Colombia|2020-03-26	0.0006060523	South America
South America|hCoV-19/Chile/LI-ISPCH-1/2020|EPI ISL 445273|B.1.5|Chile|2020-03-16	South America|hCoV-19/Colombia/CAL-GUR-0072/2020|EPI ISL 447734|A.2|Colombia|2020-03-26	0.0005386753	South America
South America|hCoV-19/Chile/LI-ISPCH-5/2020|EPI ISL 445277|B.1.1|Chile|2020-03-16	South America|hCoV-19/Colombia/CAL-GUR-0072/2020|EPI ISL 447734|A.2|Colombia|2020-03-26	0.0006060964	South America
South America|hCoV-19/Chile/RM-ISPCH-26/2020|EPI ISL 445305|B.1|Chile|2020-03-16	South America|hCoV-19/Colombia/CAL-GUR-0072/2020|EPI ISL 447734|A.2|Colombia|2020-03-26	0.0005723552	South America
South America|hCoV-19/Chile/RM-ISPCH-28/2020|EPI ISL 445307|B.1|Chile|2020-03-16	South America|hCoV-19/Colombia/CAL-GUR-0072/2020|EPI ISL 447734|A.2|Colombia|2020-03-26	0.0005386753	South America
South America|hCoV-19/Chile/LI-ISPCH-6/2020|EPI ISL 445278|B.1.5|Chile|2020-03-16	South America|hCoV-19/Colombia/CAL-GUR-0072/2020|EPI ISL 447734|A.2|Colombia|2020-03-26	0.0005049733	South America
South America|hCoV-19/Brazil/RJ-MD63-1a/2020|EPI ISL 528637|B.1.1.33|Brazil|2020-03-16	South America|hCoV-19/Colombia/CAL-GUR-0072/2020|EPI ISL 447734|A.2|Colombia|2020-03-26	0.0006734702	South America
South America|hCoV-19/Peru/LIM-INS-143/2020|EPI ISL 536538|B.1.1.1|Peru|2020-03-16	South America|hCoV-19/Colombia/CAL-GUR-0072/2020|EPI ISL 447734|A.2|Colombia|2020-03-26	0.0007408502	South America
South America|hCoV-19/Brazil/MG-CV21/2020|EPI ISL 429681|B.1|Brazil|2020-03-16	South America|hCoV-19/Colombia/CAL-GUR-0072/2020|EPI ISL 447734|A.2|Colombia|2020-03-26	0.0005386614	South America
South America|hCoV-19/Chile/RM-ISPCH-30/2020|EPI ISL 445309|B.1.5|Chile|2020-03-16	South America|hCoV-19/Colombia/CAL-GUR-0072/2020|EPI ISL 447734|A.2|Colombia|2020-03-26	0.0004712979	South America
South America|hCoV-19/Brazil/AM-02/2020|EPI ISL 417034|A.2|Brazil|2020-03-16	South America|hCoV-19/Colombia/CAL-GUR-0072/2020|EPI ISL 447734|A.2|Colombia|2020-03-26	0.0001346071	South America
South America|hCoV-19/Brazil/MG-CV16/2020|EPI ISL 429676|B.1.1|Brazil|2020-03-16	South America|hCoV-19/Colombia/CAL-GUR-0072/2020|EPI ISL 447734|A.2|Colombia|2020-03-26	0.0006077665	South America
South America|hCoV-19/Peru/LAM-INS-071/2020|EPI ISL 523954|B.1.1.1|Peru|2020-03-16	South America|hCoV-19/Colombia/CAL-GUR-0072/2020|EPI ISL 447734|A.2|Colombia|2020-03-26	0.0006772923	South America
South America|hCoV-19/Peru/ANC-INS-066/2020|EPI ISL 516987|B.1.1.1|Peru|2020-03-16	South America|hCoV-19/Colombia/CAL-GUR-0072/2020|EPI ISL 447734|A.2|Colombia|2020-03-26	0.0006779580	South America
South America|hCoV-19/Chile/RM-ISPCH-29/2020|EPI ISL 445308|B.1.5|Chile|2020-03-16	South America|hCoV-19/Colombia/CAL-GUR-0072/2020|EPI ISL 447734|A.2|Colombia|2020-03-26	0.0004713138	South America
South America|hCoV-19/Brazil/PR-5619/2020|EPI ISL 541342|B.1|Brazil|2020-03-16	South America|hCoV-19/Colombia/CAL-GUR-0072/2020|EPI ISL 447734|A.2|Colombia|2020-03-26	0.0005386976	South America
South America|hCoV-19/Colombia/RIS-INS-80245/2020|EPI ISL 456155|B.1.5|Colombia|2020-03-16	South America|hCoV-19/Colombia/CAL-GUR-0072/2020|EPI ISL 447734|A.2|Colombia|2020-03-26	0.0005387841	South America
South America|hCoV-19/Colombia/VAC-INS-79943/2020|EPI ISL 456138|B.1.5|Colombia|2020-03-16	South America|hCoV-19/Colombia/CAL-GUR-0072/2020|EPI ISL 447734|A.2|Colombia|2020-03-26	0.0005412511	South America
South America|hCoV-19/Colombia/BOL-INS-80191/2020|EPI ISL 456122|B.1|Colombia|2020-03-16	South America|hCoV-19/Colombia/CAL-GUR-0072/2020|EPI ISL 447734|A.2|Colombia|2020-03-26	0.0005171335	South America
South America|hCoV-19/Peru/LIM-INS-141/2020|EPI ISL 536536|B|Peru|2020-03-16	South America|hCoV-19/Colombia/CAL-GUR-0072/2020|EPI ISL 447734|A.2|Colombia|2020-03-26	0.0003449924	South America
South America|hCoV-19/Brazil/RJ-L10-CD158/2020|EPI ISL 476180|B.1.1.33|Brazil|2020-03-16	South America|hCoV-19/Colombia/CAL-GUR-0072/2020|EPI ISL 447734|A.2|Colombia|2020-03-26	0.0005613970	South America
South America|hCoV-19/Brazil/RJ-L10-CD154/2020|EPI ISL 476178|B.1.1.33|Brazil|2020-03-16	South America|hCoV-19/Colombia/CAL-GUR-0072/2020|EPI ISL 447734|A.2|Colombia|2020-03-26	0.0006370616	South America
South America|hCoV-19/Brazil/RS-L11-CD180/2020|EPI ISL 476192|B.1.1.33|Brazil|2020-03-16	South America|hCoV-19/Colombia/CAL-GUR-0072/2020|EPI ISL 447734|A.2|Colombia|2020-03-26	0.0005662228	South America
South America|hCoV-19/Brazil/MG-CV19/2020|EPI ISL 429679|B.1.1|Brazil|2020-03-16	South America|hCoV-19/Colombia/CAL-GUR-0072/2020|EPI ISL 447734|A.2|Colombia|2020-03-26	0.0006422879	South America
South America|hCoV-19/Chile/MA-ISPCH-3/2020|EPI ISL 445280|B.1.98|Chile|2020-03-17	South America|hCoV-19/Colombia/CAL-GUR-0072/2020|EPI ISL 447734|A.2|Colombia|2020-03-26	0.0004712852	South America
South America|hCoV-19/Brazil/MG-CV31/2020|EPI ISL 429687|B.1|Brazil|2020-03-17	South America|hCoV-19/Colombia/CAL-GUR-0072/2020|EPI ISL 447734|A.2|Colombia|2020-03-26	0.0005724087	South America
South America|hCoV-19/Chile/RM-CMM-26639/2020|EPI ISL 459858|A.2|Chile|2020-03-17	South America|hCoV-19/Colombia/CAL-GUR-0072/2020|EPI ISL 447734|A.2|Colombia|2020-03-26	0.0001346106	South America
South America|hCoV-19/Chile/RM-ISPCH-35/2020|EPI ISL 445314|B.1|Chile|2020-03-17	South America|hCoV-19/Colombia/CAL-GUR-0072/2020|EPI ISL 447734|A.2|Colombia|2020-03-26	0.0005049969	South America
South America|hCoV-19/Peru/LIM-INS-138/2020|EPI ISL 536533|B.1.1|Peru|2020-03-17	South America|hCoV-19/Colombia/CAL-GUR-0072/2020|EPI ISL 447734|A.2|Colombia|2020-03-26	0.0005723700	South America
South America|hCoV-19/Brazil/MG-CV32/2020|EPI ISL 429688|B.1.1|Brazil|2020-03-17	South America|hCoV-19/Colombia/CAL-GUR-0072/2020|EPI ISL 447734|A.2|Colombia|2020-03-26	0.0006397959	South America
South America|hCoV-19/Peru/LIM-INS-139/2020|EPI ISL 536534|B.1.1|Peru|2020-03-17	South America|hCoV-19/Colombia/CAL-GUR-0072/2020|EPI ISL 447734|A.2|Colombia|2020-03-26	0.0005723849	South America
South America|hCoV-19/Chile/RM-ISPCH-38/2020|EPI ISL 445317|B.1.1|Chile|2020-03-17	South America|hCoV-19/Colombia/CAL-GUR-0072/2020|EPI ISL 447734|A.2|Colombia|2020-03-26	0.0005386893	South America
South America|hCoV-19/Brazil/AP-IEC-161167/2020|EPI ISL 450873|B.1.1.33|Brazil|2020-03-17	South America|hCoV-19/Colombia/CAL-GUR-0072/2020|EPI ISL 447734|A.2|Colombia|2020-03-26	0.0006060523	South America
South America|hCoV-19/Chile/RM-ISPCH-41/2020|EPI ISL 445320|B.1.5|Chile|2020-03-17	South America|hCoV-19/Colombia/CAL-GUR-0072/2020|EPI ISL 447734|A.2|Colombia|2020-03-26	0.0004712979	South America
South America|hCoV-19/Aruba/AW-RIVM-10113/2020|EPI ISL 547446|B.1|Aruba|2020-03-17	South America|hCoV-19/Colombia/CAL-GUR-0072/2020|EPI ISL 447734|A.2|Colombia|2020-03-26	0.0005386614	South America
South America|hCoV-19/Brazil/PR-5618/2020|EPI ISL 541341|B.1|Brazil|2020-03-17	South America|hCoV-19/Colombia/CAL-GUR-0072/2020|EPI ISL 447734|A.2|Colombia|2020-03-26	0.0005387047	South America
South America|hCoV-19/Brazil/PR-5617/2020|EPI ISL 541340|B.1|Brazil|2020-03-17	South America|hCoV-19/Colombia/CAL-GUR-0072/2020|EPI ISL 447734|A.2|Colombia|2020-03-26	0.0005723893	South America
South America|hCoV-19/Peru/JUN-INS-074/2020|EPI ISL 524471|B.1.255|Peru|2020-03-17	South America|hCoV-19/Colombia/CAL-GUR-0072/2020|EPI ISL 447734|A.2|Colombia|2020-03-26	0.0005422755	South America
South America|hCoV-19/Chile/RM-ISPCH-32/2020|EPI ISL 445311|B.1.5|Chile|2020-03-17	South America|hCoV-19/Colombia/CAL-GUR-0072/2020|EPI ISL 447734|A.2|Colombia|2020-03-26	0.0004713016	South America
South America|hCoV-19/Chile/RM-CMM-25669/2020|EPI ISL 459862|B.1.5|Chile|2020-03-17	South America|hCoV-19/Colombia/CAL-GUR-0072/2020|EPI ISL 447734|A.2|Colombia|2020-03-26	0.0004376275	South America
South America|hCoV-19/Chile/RM-ISPCH-42/2020|EPI ISL 445321|B.1.1|Chile|2020-03-17	South America|hCoV-19/Colombia/CAL-GUR-0072/2020|EPI ISL 447734|A.2|Colombia|2020-03-26	0.0005387074	South America
South America|hCoV-19/Chile/RM-ISPCH-34/2020|EPI ISL 445313|B.1.5|Chile|2020-03-17	South America|hCoV-19/Colombia/CAL-GUR-0072/2020|EPI ISL 447734|A.2|Colombia|2020-03-26	0.0005049903	South America
South America|hCoV-19/Chile/BI-ISPCH-1-2/2020|EPI ISL 445281|B.1.1|Chile|2020-03-17	South America|hCoV-19/Colombia/CAL-GUR-0072/2020|EPI ISL 447734|A.2|Colombia|2020-03-26	0.0005724042	South America
South America|hCoV-19/Chile/RM-ISPCH-33/2020|EPI ISL 445312|B.1.5|Chile|2020-03-17	South America|hCoV-19/Colombia/CAL-GUR-0072/2020|EPI ISL 447734|A.2|Colombia|2020-03-26	0.0004713138	South America
South America|hCoV-19/Peru/LIM-INS-148/2020|EPI ISL 536543|B.1.8|Peru|2020-03-17	South America|hCoV-19/Colombia/CAL-GUR-0072/2020|EPI ISL 447734|A.2|Colombia|2020-03-26	0.0004717426	South America
South America|hCoV-19/Peru/LIM-INS-136/2020|EPI ISL 536531|B.1|Peru|2020-03-17	South America|hCoV-19/Colombia/CAL-GUR-0072/2020|EPI ISL 447734|A.2|Colombia|2020-03-26	0.0005743077	South America
South America|hCoV-19/Uruguay/UY-NYUMC850/2020|EPI ISL 457946|A.2|Uruguay|2020-03-17	South America|hCoV-19/Colombia/CAL-GUR-0072/2020|EPI ISL 447734|A.2|Colombia|2020-03-26	0.0001359960	South America
South America|hCoV-19/Peru/LIM-INS-149/2020|EPI ISL 536544|B.1.5|Peru|2020-03-17	South America|hCoV-19/Colombia/CAL-GUR-0072/2020|EPI ISL 447734|A.2|Colombia|2020-03-26	0.0005420833	South America
South America|hCoV-19/Brazil/MG-CV26/2020|EPI ISL 429684|B.1.1|Brazil|2020-03-17	South America|hCoV-19/Colombia/CAL-GUR-0072/2020|EPI ISL 447734|A.2|Colombia|2020-03-26	0.0007170579	South America
South America|hCoV-19/Colombia/VAC-INS-81251/2020|EPI ISL 456139|B.1.1|Colombia|2020-03-17	South America|hCoV-19/Colombia/CAL-GUR-0072/2020|EPI ISL 447734|A.2|Colombia|2020-03-26	0.0005477046	South America
South America|hCoV-19/Colombia/ANT-INS-80370/2020|EPI ISL 456118|B.1.5|Colombia|2020-03-17	South America|hCoV-19/Colombia/CAL-GUR-0072/2020|EPI ISL 447734|A.2|Colombia|2020-03-26	0.0004837868	South America
South America|hCoV-19/Brazil/MG-CV33/2020|EPI ISL 429689|B.1.1|Brazil|2020-03-17	South America|hCoV-19/Colombia/CAL-GUR-0072/2020|EPI ISL 447734|A.2|Colombia|2020-03-26	0.0005228928	South America
South America|hCoV-19/Brazil/SP-L11-CD185-2/2020|EPI ISL 476196|B.1|Brazil|2020-03-17	South America|hCoV-19/Colombia/CAL-GUR-0072/2020|EPI ISL 447734|A.2|Colombia|2020-03-26	0.0004635747	South America
South America|hCoV-19/Brazil/MG-0214/2020|EPI ISL 470580|B.1.1.33|Brazil|2020-03-17	South America|hCoV-19/Colombia/CAL-GUR-0072/2020|EPI ISL 447734|A.2|Colombia|2020-03-26	0.0007034677	South America
South America|hCoV-19/Colombia/CAU-INS-80705/2020|EPI ISL 456124|B.1|Colombia|2020-03-17	South America|hCoV-19/Colombia/CAL-GUR-0072/2020|EPI ISL 447734|A.2|Colombia|2020-03-26	0.0005303692	South America
South America|hCoV-19/Aruba/AW-RIVM-10114/2020|EPI ISL 547447|B.1|Aruba|2020-03-18	South America|hCoV-19/Colombia/CAL-GUR-0072/2020|EPI ISL 447734|A.2|Colombia|2020-03-26	0.0005049837	South America
South America|hCoV-19/Chile/RM-ISPCH-65/2020|EPI ISL 445361|B.1.1|Chile|2020-03-18	South America|hCoV-19/Colombia/CAL-GUR-0072/2020|EPI ISL 447734|A.2|Colombia|2020-03-26	0.0005723700	South America
South America|hCoV-19/Peru/LIM-INS-145/2020|EPI ISL 536540|A.2|Peru|2020-03-18	South America|hCoV-19/Colombia/CAL-GUR-0072/2020|EPI ISL 447734|A.2|Colombia|2020-03-26	0.0001009531	South America
South America|hCoV-19/Peru/LIM-INS-130/2020|EPI ISL 536527|B.1.1.1|Peru|2020-03-18	South America|hCoV-19/Colombia/CAL-GUR-0072/2020|EPI ISL 447734|A.2|Colombia|2020-03-26	0.0006734388	South America
South America|hCoV-19/Brazil/SP02cc/2020|EPI ISL 450506|B|Brazil|2020-03-18	South America|hCoV-19/Colombia/CAL-GUR-0072/2020|EPI ISL 447734|A.2|Colombia|2020-03-26	0.0004376627	South America
South America|hCoV-19/Argentina/C1374/2020|EPI ISL 420599|B.1.255|Argentina|2020-03-18	South America|hCoV-19/Colombia/CAL-GUR-0072/2020|EPI ISL 447734|A.2|Colombia|2020-03-26	0.0005723404	South America
South America|hCoV-19/Brazil/AC-IEC-162535/2020|EPI ISL 458139|B.1.1.33|Brazil|2020-03-18	South America|hCoV-19/Colombia/CAL-GUR-0072/2020|EPI ISL 447734|A.2|Colombia|2020-03-26	0.0006734528	South America
South America|hCoV-19/Brazil/SP-624/2020|EPI ISL 515527|B.1.1.33|Brazil|2020-03-18	South America|hCoV-19/Colombia/CAL-GUR-0072/2020|EPI ISL 447734|A.2|Colombia|2020-03-26	0.0006060523	South America
South America|hCoV-19/Peru/LIM-INS-161/2020|EPI ISL 536554|B.1.1|Peru|2020-03-18	South America|hCoV-19/Colombia/CAL-GUR-0072/2020|EPI ISL 447734|A.2|Colombia|2020-03-26	0.0006060964	South America
South America|hCoV-19/Peru/ARE-INS-072/2020|EPI ISL 523979|B.1.1|Peru|2020-03-18	South America|hCoV-19/Colombia/CAL-GUR-0072/2020|EPI ISL 447734|A.2|Colombia|2020-03-26	0.0005762257	South America
South America|hCoV-19/Peru/LIM-INS-158/2020|EPI ISL 536551|B.1.5|Peru|2020-03-18	South America|hCoV-19/Colombia/CAL-GUR-0072/2020|EPI ISL 447734|A.2|Colombia|2020-03-26	0.0005050073	South America
South America|hCoV-19/Colombia/RIS-INS-81402/2020|EPI ISL 497736|B.1|Colombia|2020-03-18	South America|hCoV-19/Colombia/CAL-GUR-0072/2020|EPI ISL 447734|A.2|Colombia|2020-03-26	0.0005050178	South America
South America|hCoV-19/Peru/LIM-INS-144/2020|EPI ISL 536539|A.2|Peru|2020-03-18	South America|hCoV-19/Colombia/CAL-GUR-0072/2020|EPI ISL 447734|A.2|Colombia|2020-03-26	0.0001010483	South America
South America|hCoV-19/Colombia/NSA-INS-80656/2020|EPI ISL 456126|B.1.5|Colombia|2020-03-18	South America|hCoV-19/Colombia/CAL-GUR-0072/2020|EPI ISL 447734|A.2|Colombia|2020-03-26	0.0005081202	South America
South America|hCoV-19/Peru/JUN-INS-153/2020|EPI ISL 536546|B.1.5|Peru|2020-03-18	South America|hCoV-19/Colombia/CAL-GUR-0072/2020|EPI ISL 447734|A.2|Colombia|2020-03-26	0.0008234418	South America
South America|hCoV-19/Brazil/SC-0243/2020|EPI ISL 470652|B.1.1|Brazil|2020-03-18	South America|hCoV-19/Colombia/CAL-GUR-0072/2020|EPI ISL 447734|A.2|Colombia|2020-03-26	0.0005879254	South America
South America|hCoV-19/Brazil/GO-0208/2020|EPI ISL 470575|B.1.22|Brazil|2020-03-18	South America|hCoV-19/Colombia/CAL-GUR-0072/2020|EPI ISL 447734|A.2|Colombia|2020-03-26	0.0005586310	South America
South America|hCoV-19/Peru/LIM-INS-157/2020|EPI ISL 536550|B.1.1|Peru|2020-03-19	South America|hCoV-19/Colombia/CAL-GUR-0072/2020|EPI ISL 447734|A.2|Colombia|2020-03-26	0.0005723849	South America
South America|hCoV-19/Chile/MA-ISPCH-5/2020|EPI ISL 445283|B.1|Chile|2020-03-19	South America|hCoV-19/Colombia/CAL-GUR-0072/2020|EPI ISL 447734|A.2|Colombia|2020-03-26	0.0005049838	South America
South America|hCoV-19/Peru/LIM-INS-155/2020|EPI ISL 536548|B.1.255|Peru|2020-03-19	South America|hCoV-19/Colombia/CAL-GUR-0072/2020|EPI ISL 447734|A.2|Colombia|2020-03-26	0.0005049838	South America
South America|hCoV-19/Chile/VS-ISPCH-3/2020|EPI ISL 445286|B.1|Chile|2020-03-19	South America|hCoV-19/Colombia/CAL-GUR-0072/2020|EPI ISL 447734|A.2|Colombia|2020-03-26	0.0005386614	South America
South America|hCoV-19/Colombia/VAC-INS-82320/2020|EPI ISL 456151|B.1|Colombia|2020-03-19	South America|hCoV-19/Colombia/CAL-GUR-0072/2020|EPI ISL 447734|A.2|Colombia|2020-03-26	0.0005049838	South America
South America|hCoV-19/Peru/JUN-UPCH-0118/2020|EPI ISL 568515|B.1.255|Peru|2020-03-19	South America|hCoV-19/Colombia/CAL-GUR-0072/2020|EPI ISL 447734|A.2|Colombia|2020-03-26	0.0005386614	South America
South America|hCoV-19/Brazil/RJ-LVM161-2/2020|EPI ISL 528539|A.2|Brazil|2020-03-19	South America|hCoV-19/Colombia/CAL-GUR-0072/2020|EPI ISL 447734|A.2|Colombia|2020-03-26	0.0001009557	South America
South America|hCoV-19/Chile/MA-ISPCH-4/2020|EPI ISL 445282|B.1.5|Chile|2020-03-19	South America|hCoV-19/Colombia/CAL-GUR-0072/2020|EPI ISL 447734|A.2|Colombia|2020-03-26	0.0004712857	South America
South America|hCoV-19/Brazil/PB-IEC-161853/2020|EPI ISL 524801|B.1.5|Brazil|2020-03-19	South America|hCoV-19/Colombia/CAL-GUR-0072/2020|EPI ISL 447734|A.2|Colombia|2020-03-26	0.0005386614	South America
South America|hCoV-19/Chile/RM-ISPCH-45/2020|EPI ISL 445324|B.1.5|Chile|2020-03-19	South America|hCoV-19/Colombia/CAL-GUR-0072/2020|EPI ISL 447734|A.2|Colombia|2020-03-26	0.0004712979	South America
South America|hCoV-19/Brazil/SE-6536/2020|EPI ISL 541376|B.1.1.33|Brazil|2020-03-19	South America|hCoV-19/Colombia/CAL-GUR-0072/2020|EPI ISL 447734|A.2|Colombia|2020-03-26	0.0006397361	South America
South America|hCoV-19/Brazil/SE-6533/2020|EPI ISL 541374|B.1.1|Brazil|2020-03-19	South America|hCoV-19/Colombia/CAL-GUR-0072/2020|EPI ISL 447734|A.2|Colombia|2020-03-26	0.0006060680	South America
South America|hCoV-19/Chile/RM-ISPCH-36/2020|EPI ISL 445315|B.1.1|Chile|2020-03-19	South America|hCoV-19/Colombia/CAL-GUR-0072/2020|EPI ISL 447734|A.2|Colombia|2020-03-26	0.0005724042	South America
South America|hCoV-19/Chile/RM-ISPCH-39/2020|EPI ISL 445318|B|Chile|2020-03-19	South America|hCoV-19/Colombia/CAL-GUR-0072/2020|EPI ISL 447734|A.2|Colombia|2020-03-26	0.0003703087	South America
South America|hCoV-19/Peru/LIM-INS-162/2020|EPI ISL 536555|B.1.1|Peru|2020-03-19	South America|hCoV-19/Colombia/CAL-GUR-0072/2020|EPI ISL 447734|A.2|Colombia|2020-03-26	0.0006094324	South America
South America|hCoV-19/Chile/VS-CMM-28875/2020|EPI ISL 459864|B.1.1|Chile|2020-03-19	South America|hCoV-19/Colombia/CAL-GUR-0072/2020|EPI ISL 447734|A.2|Colombia|2020-03-26	0.0005437222	South America
South America|hCoV-19/Brazil/SP-L7-CD67/2020|EPI ISL 476435|B.1.1.33|Brazil|2020-03-19	South America|hCoV-19/Colombia/CAL-GUR-0072/2020|EPI ISL 447734|A.2|Colombia|2020-03-26	0.0006460429	South America
South America|hCoV-19/Peru/JUN-INS-154/2020|EPI ISL 536547|B.1|Peru|2020-03-19	South America|hCoV-19/Colombia/CAL-GUR-0072/2020|EPI ISL 447734|A.2|Colombia|2020-03-26	0.0006134163	South America
South America|hCoV-19/Brazil/MG-0215/2020|EPI ISL 470581|B.1|Brazil|2020-03-19	South America|hCoV-19/Colombia/CAL-GUR-0072/2020|EPI ISL 447734|A.2|Colombia|2020-03-26	0.0006162636	South America
South America|hCoV-19/Brazil/MG-0216/2020|EPI ISL 470582|B.1.1.33|Brazil|2020-03-19	South America|hCoV-19/Colombia/CAL-GUR-0072/2020|EPI ISL 447734|A.2|Colombia|2020-03-26	0.0006848336	South America
South America|hCoV-19/Brazil/SP-L7-CD76/2020|EPI ISL 476443|B.1|Brazil|2020-03-19	South America|hCoV-19/Colombia/CAL-GUR-0072/2020|EPI ISL 447734|A.2|Colombia|2020-03-26	0.0005138110	South America
South America|hCoV-19/Uruguay/UY-10/2020|EPI ISL 429257|B.31|Uruguay|2020-03-19	South America|hCoV-19/Colombia/CAL-GUR-0072/2020|EPI ISL 447734|A.2|Colombia|2020-03-26	0.0005877920	South America
South America|hCoV-19/Brazil/PI-0239/2020|EPI ISL 470613|B.1.1.33|Brazil|2020-03-19	South America|hCoV-19/Colombia/CAL-GUR-0072/2020|EPI ISL 447734|A.2|Colombia|2020-03-26	0.0006225676	South America
South America|hCoV-19/Brazil/SP-L11-CD200/2020|EPI ISL 476201|B.1.1.33|Brazil|2020-03-19	South America|hCoV-19/Colombia/CAL-GUR-0072/2020|EPI ISL 447734|A.2|Colombia|2020-03-26	0.0005613971	South America
South America|hCoV-19/Brazil/SP-L9-CD122/2020|EPI ISL 476472|B.1.255|Brazil|2020-03-19	South America|hCoV-19/Colombia/CAL-GUR-0072/2020|EPI ISL 447734|A.2|Colombia|2020-03-26	0.0004575069	South America
South America|hCoV-19/Colombia/VAC-INS-82307/2020|EPI ISL 456143|B.1|Colombia|2020-03-19	South America|hCoV-19/Colombia/CAL-GUR-0072/2020|EPI ISL 447734|A.2|Colombia|2020-03-26	0.0005265528	South America
South America|hCoV-19/Brazil/RS-L10-CD175/2020|EPI ISL 476188|B.1.1.33|Brazil|2020-03-19	South America|hCoV-19/Colombia/CAL-GUR-0072/2020|EPI ISL 447734|A.2|Colombia|2020-03-26	0.0005706253	South America
South America|hCoV-19/Chile/VS-ISPCH-4/2020|EPI ISL 445287|B.1.5|Chile|2020-03-19	South America|hCoV-19/Colombia/CAL-GUR-0072/2020|EPI ISL 447734|A.2|Colombia|2020-03-26	0.0004376264	South America
South America|hCoV-19/Aruba/AW-RIVM-10115/2020|EPI ISL 547448|B.1|Aruba|2020-03-20	South America|hCoV-19/Colombia/CAL-GUR-0072/2020|EPI ISL 447734|A.2|Colombia|2020-03-26	0.0005386865	South America
South America|hCoV-19/Brazil/PA-IEC-161548/2020|EPI ISL 450874|B.1.1.33|Brazil|2020-03-20	South America|hCoV-19/Colombia/CAL-GUR-0072/2020|EPI ISL 447734|A.2|Colombia|2020-03-26	0.0006060523	South America
South America|hCoV-19/Peru/ARE-INS-164/2020|EPI ISL 536557|B.1.5|Peru|2020-03-20	South America|hCoV-19/Colombia/CAL-GUR-0072/2020|EPI ISL 447734|A.2|Colombia|2020-03-26	0.0004714407	South America
South America|hCoV-19/Peru/LIM-UPCH-0011/2020|EPI ISL 529068|B.1.1.1|Peru|2020-03-20	South America|hCoV-19/Colombia/CAL-GUR-0072/2020|EPI ISL 447734|A.2|Colombia|2020-03-26	0.0008083327	South America
South America|hCoV-19/Colombia/ANT-INS-82457/2020|EPI ISL 456146|B.1.5|Colombia|2020-03-20	South America|hCoV-19/Colombia/CAL-GUR-0072/2020|EPI ISL 447734|A.2|Colombia|2020-03-26	0.0004712979	South America
South America|hCoV-19/Peru/ARE-INS-165/2020|EPI ISL 536558|B.1|Peru|2020-03-20	South America|hCoV-19/Colombia/CAL-GUR-0072/2020|EPI ISL 447734|A.2|Colombia|2020-03-26	0.0005386614	South America
South America|hCoV-19/Chile/RM-ISPCH-69/2020|EPI ISL 445365|B.1|Chile|2020-03-20	South America|hCoV-19/Colombia/CAL-GUR-0072/2020|EPI ISL 447734|A.2|Colombia|2020-03-26	0.0005049838	South America
South America|hCoV-19/Chile/MA-ISPCH-7/2020|EPI ISL 445288|B.1|Chile|2020-03-20	South America|hCoV-19/Colombia/CAL-GUR-0072/2020|EPI ISL 447734|A.2|Colombia|2020-03-26	0.0005386753	South America
South America|hCoV-19/Peru/LIM-INS-156/2020|EPI ISL 536549|B.1.5|Peru|2020-03-20	South America|hCoV-19/Colombia/CAL-GUR-0072/2020|EPI ISL 447734|A.2|Colombia|2020-03-26	0.0004712979	South America
South America|hCoV-19/Peru/ICA-INS-166/2020|EPI ISL 536559|B.1.1|Peru|2020-03-20	South America|hCoV-19/Colombia/CAL-GUR-0072/2020|EPI ISL 447734|A.2|Colombia|2020-03-26	0.0006060964	South America
South America|hCoV-19/Peru/ARE-UPCH-0111/2020|EPI ISL 540988|B.1|Peru|2020-03-20	South America|hCoV-19/Colombia/CAL-GUR-0072/2020|EPI ISL 447734|A.2|Colombia|2020-03-26	0.0005386614	South America
South America|hCoV-19/Brazil/RJ-763/2020|EPI ISL 427302|B.1.1.33|Brazil|2020-03-20	South America|hCoV-19/Colombia/CAL-GUR-0072/2020|EPI ISL 447734|A.2|Colombia|2020-03-26	0.0006060523	South America
South America|hCoV-19/Brazil/SE-6530/2020|EPI ISL 541373|B.1.1|Brazil|2020-03-20	South America|hCoV-19/Colombia/CAL-GUR-0072/2020|EPI ISL 447734|A.2|Colombia|2020-03-26	0.0006060523	South America
South America|hCoV-19/Brazil/MG-CV42/2020|EPI ISL 429695|B.1|Brazil|2020-03-20	South America|hCoV-19/Colombia/CAL-GUR-0072/2020|EPI ISL 447734|A.2|Colombia|2020-03-26	0.0004723731	South America
South America|hCoV-19/Peru/ARE-UPCH-0110/2020|EPI ISL 540987|B.1.5|Peru|2020-03-20	South America|hCoV-19/Colombia/CAL-GUR-0072/2020|EPI ISL 447734|A.2|Colombia|2020-03-26	0.0004714408	South America
South America|hCoV-19/Colombia/MAG-INS-81035/2020|EPI ISL 456125|B.1.255|Colombia|2020-03-20	South America|hCoV-19/Colombia/CAL-GUR-0072/2020|EPI ISL 447734|A.2|Colombia|2020-03-26	0.0005441932	South America
South America|hCoV-19/Brazil/MG-0217/2020|EPI ISL 470583|B.1.1.33|Brazil|2020-03-20	South America|hCoV-19/Colombia/CAL-GUR-0072/2020|EPI ISL 447734|A.2|Colombia|2020-03-26	0.0006291151	South America
South America|hCoV-19/Chile/RM-ISPCH-47/2020|EPI ISL 445326|B.1.5|Chile|2020-03-21	South America|hCoV-19/Colombia/CAL-GUR-0072/2020|EPI ISL 447734|A.2|Colombia|2020-03-26	0.0005049730	South America
South America|hCoV-19/Chile/MA-ISPCH-14/2020|EPI ISL 445295|B.1.98|Chile|2020-03-21	South America|hCoV-19/Colombia/CAL-GUR-0072/2020|EPI ISL 447734|A.2|Colombia|2020-03-26	0.0004712857	South America
South America|hCoV-19/Chile/RM-ISPCH-71/2020|EPI ISL 445367|B.1.1.33|Chile|2020-03-21	South America|hCoV-19/Colombia/CAL-GUR-0072/2020|EPI ISL 447734|A.2|Colombia|2020-03-26	0.0006397660	South America
South America|hCoV-19/Peru/LIM-UPCH-0119/2020|EPI ISL 568516|B.1.1|Peru|2020-03-21	South America|hCoV-19/Colombia/CAL-GUR-0072/2020|EPI ISL 447734|A.2|Colombia|2020-03-26	0.0005723849	South America
South America|hCoV-19/Chile/RM-ISPCH-23/2020|EPI ISL 445302|B.1.1|Chile|2020-03-21	South America|hCoV-19/Colombia/CAL-GUR-0072/2020|EPI ISL 447734|A.2|Colombia|2020-03-26	0.0005386893	South America
South America|hCoV-19/Chile/MA-ISPCH-9/2020|EPI ISL 445290|B.1|Chile|2020-03-21	South America|hCoV-19/Colombia/CAL-GUR-0072/2020|EPI ISL 447734|A.2|Colombia|2020-03-26	0.0005049838	South America
South America|hCoV-19/Chile/RM-ISPCH-48/2020|EPI ISL 445327|B.1.5|Chile|2020-03-21	South America|hCoV-19/Colombia/CAL-GUR-0072/2020|EPI ISL 447734|A.2|Colombia|2020-03-26	0.0005386362	South America
South America|hCoV-19/Chile/RM-ISPCH-70/2020|EPI ISL 445366|B.1.5|Chile|2020-03-21	South America|hCoV-19/Colombia/CAL-GUR-0072/2020|EPI ISL 447734|A.2|Colombia|2020-03-26	0.0004712979	South America
South America|hCoV-19/Chile/MA-ISPCH-13/2020|EPI ISL 445294|B.1|Chile|2020-03-21	South America|hCoV-19/Colombia/CAL-GUR-0072/2020|EPI ISL 447734|A.2|Colombia|2020-03-26	0.0005050008	South America
South America|hCoV-19/Chile/MA-ISPCH-10/2020|EPI ISL 445291|B.1|Chile|2020-03-21	South America|hCoV-19/Colombia/CAL-GUR-0072/2020|EPI ISL 447734|A.2|Colombia|2020-03-26	0.0005050178	South America
South America|hCoV-19/Brazil/CE-L12-CD224/2020|EPI ISL 476218|B.1.5|Brazil|2020-03-21	South America|hCoV-19/Colombia/CAL-GUR-0072/2020|EPI ISL 447734|A.2|Colombia|2020-03-26	0.0005339929	South America
South America|hCoV-19/Chile/RM-ISPCH-59/2020|EPI ISL 445355|B.1.5|Chile|2020-03-22	South America|hCoV-19/Colombia/CAL-GUR-0072/2020|EPI ISL 447734|A.2|Colombia|2020-03-26	0.0005049962	South America
South America|hCoV-19/Chile/MA-ISPCH-11/2020|EPI ISL 445292|B.1|Chile|2020-03-22	South America|hCoV-19/Colombia/CAL-GUR-0072/2020|EPI ISL 447734|A.2|Colombia|2020-03-26	0.0005386753	South America
South America|hCoV-19/Argentina/C3013/2020|EPI ISL 420598|B.1.220|Argentina|2020-03-22	South America|hCoV-19/Colombia/CAL-GUR-0072/2020|EPI ISL 447734|A.2|Colombia|2020-03-26	0.0005386362	South America
South America|hCoV-19/Brazil/SP-144/2020|EPI ISL 468310|B.1.1.33|Brazil|2020-03-22	South America|hCoV-19/Colombia/CAL-GUR-0072/2020|EPI ISL 447734|A.2|Colombia|2020-03-26	0.0006397527	South America
South America|hCoV-19/Peru/LIM-INS-168/2020|EPI ISL 536561|A.2|Peru|2020-03-22	South America|hCoV-19/Colombia/CAL-GUR-0072/2020|EPI ISL 447734|A.2|Colombia|2020-03-26	0.0001009531	South America
South America|hCoV-19/Chile/MA-ISPCH-15/2020|EPI ISL 445299|B.1|Chile|2020-03-22	South America|hCoV-19/Colombia/CAL-GUR-0072/2020|EPI ISL 447734|A.2|Colombia|2020-03-26	0.0005386614	South America
South America|hCoV-19/Aruba/AW-RIVM-10122/2020|EPI ISL 547449|B.40|Aruba|2020-03-22	South America|hCoV-19/Colombia/CAL-GUR-0072/2020|EPI ISL 447734|A.2|Colombia|2020-03-26	0.0004376536	South America
South America|hCoV-19/Brazil/DF-891/2020|EPI ISL 427298|B.1.1.33|Brazil|2020-03-22	South America|hCoV-19/Colombia/CAL-GUR-0072/2020|EPI ISL 447734|A.2|Colombia|2020-03-26	0.0006060523	South America
South America|hCoV-19/Colombia/BOL-INS-84730/2020|EPI ISL 497738|B.1|Colombia|2020-03-22	South America|hCoV-19/Colombia/CAL-GUR-0072/2020|EPI ISL 447734|A.2|Colombia|2020-03-26	0.0004713651	South America
South America|hCoV-19/Colombia/DC-INS-84861/2020|EPI ISL 456116|B.1.5|Colombia|2020-03-22	South America|hCoV-19/Colombia/CAL-GUR-0072/2020|EPI ISL 447734|A.2|Colombia|2020-03-26	0.0004839210	South America
South America|hCoV-19/Brazil/MG-CV49/2020|EPI ISL 429702|B.1.5|Brazil|2020-03-22	South America|hCoV-19/Colombia/CAL-GUR-0072/2020|EPI ISL 447734|A.2|Colombia|2020-03-26	0.0005210053	South America
South America|hCoV-19/Brazil/SP-L7-CD63/2020|EPI ISL 476432|B.1.255|Brazil|2020-03-22	South America|hCoV-19/Colombia/CAL-GUR-0072/2020|EPI ISL 447734|A.2|Colombia|2020-03-26	0.0004989966	South America
South America|hCoV-19/Brazil/SP-602/2020|EPI ISL 515526|B.1.1|Brazil|2020-03-23	South America|hCoV-19/Colombia/CAL-GUR-0072/2020|EPI ISL 447734|A.2|Colombia|2020-03-26	0.0006060796	South America
South America|hCoV-19/Peru/LAL-UPCH-0109/2020|EPI ISL 540986|B.1.1|Peru|2020-03-23	South America|hCoV-19/Colombia/CAL-GUR-0072/2020|EPI ISL 447734|A.2|Colombia|2020-03-26	0.0006397660	South America
South America|hCoV-19/Brazil/SP-279/2020|EPI ISL 527858|B.1.1.33|Brazil|2020-03-23	South America|hCoV-19/Colombia/CAL-GUR-0072/2020|EPI ISL 447734|A.2|Colombia|2020-03-26	0.0006734528	South America
South America|hCoV-19/Brazil/RJ-DCVN01/2020|EPI ISL 483065|B.1.3|Brazil|2020-03-23	South America|hCoV-19/Colombia/CAL-GUR-0072/2020|EPI ISL 447734|A.2|Colombia|2020-03-26	0.0006397494	South America
South America|hCoV-19/Brazil/DF-861/2020|EPI ISL 427296|B.1.1.33|Brazil|2020-03-23	South America|hCoV-19/Colombia/CAL-GUR-0072/2020|EPI ISL 447734|A.2|Colombia|2020-03-26	0.0006397361	South America
South America|hCoV-19/Brazil/DF-862/2020|EPI ISL 427297|B.1.1.33|Brazil|2020-03-23	South America|hCoV-19/Colombia/CAL-GUR-0072/2020|EPI ISL 447734|A.2|Colombia|2020-03-26	0.0006060523	South America
South America|hCoV-19/Chile/LI-ISPCH-9/2020|EPI ISL 445300|B.1.1|Chile|2020-03-23	South America|hCoV-19/Colombia/CAL-GUR-0072/2020|EPI ISL 447734|A.2|Colombia|2020-03-26	0.0005723893	South America
South America|hCoV-19/Chile/RM-ISPCH-51/2020|EPI ISL 445330|B.1|Chile|2020-03-23	South America|hCoV-19/Colombia/CAL-GUR-0072/2020|EPI ISL 447734|A.2|Colombia|2020-03-26	0.0005050008	South America
South America|hCoV-19/Chile/RM-ISPCH-50/2020|EPI ISL 445329|B|Chile|2020-03-23	South America|hCoV-19/Colombia/CAL-GUR-0072/2020|EPI ISL 447734|A.2|Colombia|2020-03-26	0.0003703240	South America
South America|hCoV-19/Chile/LI-ISPCH-8/2020|EPI ISL 445298|B.1.1|Chile|2020-03-23	South America|hCoV-19/Colombia/CAL-GUR-0072/2020|EPI ISL 447734|A.2|Colombia|2020-03-26	0.0006061372	South America
South America|hCoV-19/Colombia/CES-INS-87973/2020|EPI ISL 498153|B.1.255|Colombia|2020-03-23	South America|hCoV-19/Colombia/CAL-GUR-0072/2020|EPI ISL 447734|A.2|Colombia|2020-03-26	0.0005050178	South America
South America|hCoV-19/Colombia/QUI-INS-85082/2020|EPI ISL 497744|B|Colombia|2020-03-23	South America|hCoV-19/Colombia/CAL-GUR-0072/2020|EPI ISL 447734|A.2|Colombia|2020-03-26	0.0003703336	South America
South America|hCoV-19/Uruguay/UY-NYUMC857/2020|EPI ISL 457953|B.1.1.33|Uruguay|2020-03-23	South America|hCoV-19/Colombia/CAL-GUR-0072/2020|EPI ISL 447734|A.2|Colombia|2020-03-26	0.0006138636	South America
South America|hCoV-19/Peru/CAL-INS-137/2020|EPI ISL 536532|B.1.1.1|Peru|2020-03-23	South America|hCoV-19/Colombia/CAL-GUR-0072/2020|EPI ISL 447734|A.2|Colombia|2020-03-26	0.0006458134	South America
South America|hCoV-19/Brazil/MG-0218/2020|EPI ISL 470584|B.1.1.33|Brazil|2020-03-23	South America|hCoV-19/Colombia/CAL-GUR-0072/2020|EPI ISL 447734|A.2|Colombia|2020-03-26	0.0006163220	South America
South America|hCoV-19/Brazil/RJ-0247/2020|EPI ISL 470615|B.1.1.33|Brazil|2020-03-23	South America|hCoV-19/Colombia/CAL-GUR-0072/2020|EPI ISL 447734|A.2|Colombia|2020-03-26	0.0006864784	South America
South America|hCoV-19/Brazil/SP-L9-CD137/2020|EPI ISL 476484|B.1.1.33|Brazil|2020-03-23	South America|hCoV-19/Colombia/CAL-GUR-0072/2020|EPI ISL 447734|A.2|Colombia|2020-03-26	0.0006283114	South America
South America|hCoV-19/Brazil/SP-L7-CD70/2020|EPI ISL 476437|B.1.255|Brazil|2020-03-23	South America|hCoV-19/Colombia/CAL-GUR-0072/2020|EPI ISL 447734|A.2|Colombia|2020-03-26	0.0004890353	South America
South America|hCoV-19/Brazil/SP-L8-CD101/2020|EPI ISL 476450|B.1.1.33|Brazil|2020-03-23	South America|hCoV-19/Colombia/CAL-GUR-0072/2020|EPI ISL 447734|A.2|Colombia|2020-03-26	0.0005990060	South America
South America|hCoV-19/Brazil/CE-L11-CD196/2020|EPI ISL 476200|B.1.212|Brazil|2020-03-23	South America|hCoV-19/Colombia/CAL-GUR-0072/2020|EPI ISL 447734|A.2|Colombia|2020-03-26	0.0004981549	South America
South America|hCoV-19/Brazil/MA-IEC-162157/2020|EPI ISL 524797|B.1.1.33|Brazil|2020-03-24	South America|hCoV-19/Colombia/CAL-GUR-0072/2020|EPI ISL 447734|A.2|Colombia|2020-03-26	0.0006060514	South America
South America|hCoV-19/Brazil/SP-165/2020|EPI ISL 523963|B.1|Brazil|2020-03-24	South America|hCoV-19/Colombia/CAL-GUR-0072/2020|EPI ISL 447734|A.2|Colombia|2020-03-26	0.0005049838	South America
South America|hCoV-19/Peru/LIM-INS-019/2020|EPI ISL 491172|B.1.1.1|Peru|2020-03-24	South America|hCoV-19/Colombia/CAL-GUR-0072/2020|EPI ISL 447734|A.2|Colombia|2020-03-26	0.0007118718	South America
South America|hCoV-19/Peru/LIM-INS-022/2020|EPI ISL 491428|B.1.1.1|Peru|2020-03-24	South America|hCoV-19/Colombia/CAL-GUR-0072/2020|EPI ISL 447734|A.2|Colombia|2020-03-26	0.0006779580	South America
South America|hCoV-19/Brazil/SP-L7-CD72/2020|EPI ISL 476439|B.1.1.33|Brazil|2020-03-24	South America|hCoV-19/Colombia/CAL-GUR-0072/2020|EPI ISL 447734|A.2|Colombia|2020-03-26	0.0006800790	South America
South America|hCoV-19/Brazil/SP-L9-CD91/2020|EPI ISL 476490|B.1.255|Brazil|2020-03-24	South America|hCoV-19/Colombia/CAL-GUR-0072/2020|EPI ISL 447734|A.2|Colombia|2020-03-26	0.0005439715	South America
South America|hCoV-19/Brazil/SC-L16-CD314/2020|EPI ISL 476278|B.1.1.33|Brazil|2020-03-24	South America|hCoV-19/Colombia/CAL-GUR-0072/2020|EPI ISL 447734|A.2|Colombia|2020-03-26	0.0006802728	South America
South America|hCoV-19/Brazil/RJ-0248/2020|EPI ISL 470616|B.1.5|Brazil|2020-03-24	South America|hCoV-19/Colombia/CAL-GUR-0072/2020|EPI ISL 447734|A.2|Colombia|2020-03-26	0.0005136133	South America
South America|hCoV-19/Brazil/SP-L9-CD140/2020|EPI ISL 476487|B.1.1.33|Brazil|2020-03-24	South America|hCoV-19/Colombia/CAL-GUR-0072/2020|EPI ISL 447734|A.2|Colombia|2020-03-26	0.0006508672	South America
South America|hCoV-19/Brazil/SP-L9-CD139/2020|EPI ISL 476486|B.1.1.33|Brazil|2020-03-24	South America|hCoV-19/Colombia/CAL-GUR-0072/2020|EPI ISL 447734|A.2|Colombia|2020-03-26	0.0005631547	South America
South America|hCoV-19/Chile/MA-CMM-31600/2020|EPI ISL 459861|B.1|Chile|2020-03-25	South America|hCoV-19/Colombia/CAL-GUR-0072/2020|EPI ISL 447734|A.2|Colombia|2020-03-26	0.0005049834	South America
South America|hCoV-19/Brazil/SP-625/2020|EPI ISL 515528|B.1.1.33|Brazil|2020-03-25	South America|hCoV-19/Colombia/CAL-GUR-0072/2020|EPI ISL 447734|A.2|Colombia|2020-03-26	0.0006060523	South America
South America|hCoV-19/Brazil/RJ-818/2020|EPI ISL 427303|B.1.1.33|Brazil|2020-03-25	South America|hCoV-19/Colombia/CAL-GUR-0072/2020|EPI ISL 447734|A.2|Colombia|2020-03-26	0.0006397361	South America
South America|hCoV-19/Brazil/RJ-1111/2020|EPI ISL 456076|B.1.1.33|Brazil|2020-03-25	South America|hCoV-19/Colombia/CAL-GUR-0072/2020|EPI ISL 447734|A.2|Colombia|2020-03-26	0.0006397361	South America
South America|hCoV-19/Brazil/RJ-1119/2020|EPI ISL 456077|B.1.1.33|Brazil|2020-03-25	South America|hCoV-19/Colombia/CAL-GUR-0072/2020|EPI ISL 447734|A.2|Colombia|2020-03-26	0.0006060727	South America
South America|hCoV-19/Peru/LIM-INS-017/2020|EPI ISL 490316|B.1.255|Peru|2020-03-25	South America|hCoV-19/Colombia/CAL-GUR-0072/2020|EPI ISL 447734|A.2|Colombia|2020-03-26	0.0005083719	South America
South America|hCoV-19/Peru/LIM-INS-024/2020|EPI ISL 491429|A.2|Peru|2020-03-25	South America|hCoV-19/Colombia/CAL-GUR-0072/2020|EPI ISL 447734|A.2|Colombia|2020-03-26	0.0001355134	South America
South America|hCoV-19/Peru/LIM-INS-018/2020|EPI ISL 490975|B.1|Peru|2020-03-25	South America|hCoV-19/Colombia/CAL-GUR-0072/2020|EPI ISL 447734|A.2|Colombia|2020-03-26	0.0005762227	South America
South America|hCoV-19/Brazil/SP-636/2020|EPI ISL 515550|B.1.1.33|Brazil|2020-03-25	South America|hCoV-19/Colombia/CAL-GUR-0072/2020|EPI ISL 447734|A.2|Colombia|2020-03-26	0.0006060729	South America
South America|hCoV-19/Colombia/ANT-UdeA-200325-01/2020|EPI ISL 536399|B.1.5|Colombia|2020-03-25	South America|hCoV-19/Colombia/CAL-GUR-0072/2020|EPI ISL 447734|A.2|Colombia|2020-03-26	0.0004713297	South America
South America|hCoV-19/Colombia/MAG-INS-87968/2020|EPI ISL 498152|B.1|Colombia|2020-03-25	South America|hCoV-19/Colombia/CAL-GUR-0072/2020|EPI ISL 447734|A.2|Colombia|2020-03-26	0.0006061104	South America
South America|hCoV-19/Chile/AR-ISPCH-14/2020|EPI ISL 445348|B.1.255|Chile|2020-03-25	South America|hCoV-19/Colombia/CAL-GUR-0072/2020|EPI ISL 447734|A.2|Colombia|2020-03-26	0.0005050348	South America
South America|hCoV-19/Colombia/ATL-INS-88612/2020|EPI ISL 498155|B.1|Colombia|2020-03-25	South America|hCoV-19/Colombia/CAL-GUR-0072/2020|EPI ISL 447734|A.2|Colombia|2020-03-26	0.0004713492	South America
South America|hCoV-19/Uruguay/UY-NYUMC861/2020|EPI ISL 457957|B.1.1.1|Uruguay|2020-03-25	South America|hCoV-19/Colombia/CAL-GUR-0072/2020|EPI ISL 447734|A.2|Colombia|2020-03-26	0.0007146181	South America
South America|hCoV-19/Brazil/SP-L11-CD93/2020|EPI ISL 476204|B.1.1.33|Brazil|2020-03-25	South America|hCoV-19/Colombia/CAL-GUR-0072/2020|EPI ISL 447734|A.2|Colombia|2020-03-26	0.0006920103	South America
South America|hCoV-19/Brazil/RJ-0249/2020|EPI ISL 470617|B.1.1.33|Brazil|2020-03-25	South America|hCoV-19/Colombia/CAL-GUR-0072/2020|EPI ISL 447734|A.2|Colombia|2020-03-26	0.0006225242	South America
South America|hCoV-19/Brazil/RJ-872/2020|EPI ISL 427304|B.1.1.33|Brazil|2020-03-26	South America|hCoV-19/Colombia/CAL-GUR-0072/2020|EPI ISL 447734|A.2|Colombia|2020-03-26	0.0006734528	South America
South America|hCoV-19/Brazil/PR-5623/2020|EPI ISL 541346|B.1.3|Brazil|2020-03-26	South America|hCoV-19/Colombia/CAL-GUR-0072/2020|EPI ISL 447734|A.2|Colombia|2020-03-26	0.0006397411	South America
South America|hCoV-19/Brazil/SP-01/2020|EPI ISL 412964|B.1.5|Brazil|2020-02-25	South America|hCoV-19/Colombia/VAC-GUR-0084/2020|EPI ISL 447735|B.1|Colombia|2020-03-26	0.0000673128	South America
South America|hCoV-19/Brazil/SP-02/2020|EPI ISL 413016|B|Brazil|2020-02-28	South America|hCoV-19/Colombia/VAC-GUR-0084/2020|EPI ISL 447735|B.1|Colombia|2020-03-26	0.0003703384	South America
South America|hCoV-19/Brazil/SP-06/2020|EPI ISL 414015|B.1.5|Brazil|2020-02-29	South America|hCoV-19/Colombia/VAC-GUR-0084/2020|EPI ISL 447735|B.1|Colombia|2020-03-26	0.0000673128	South America
South America|hCoV-19/Brazil/ES-225/2020|EPI ISL 415128|B.40|Brazil|2020-02-29	South America|hCoV-19/Colombia/VAC-GUR-0084/2020|EPI ISL 447735|B.1|Colombia|2020-03-26	0.0004040522	South America
South America|hCoV-19/Argentina/PAIS-A0001/2020|EPI ISL 430793|B.1.1|Argentina|2020-03-01	South America|hCoV-19/Colombia/VAC-GUR-0084/2020|EPI ISL 447735|B.1|Colombia|2020-03-26	0.0002401132	South America
South America|hCoV-19/Brazil/SP-03/2020|EPI ISL 414014|B.1.1|Brazil|2020-03-02	South America|hCoV-19/Colombia/VAC-GUR-0084/2020|EPI ISL 447735|B.1|Colombia|2020-03-26	0.0002019762	South America
South America|hCoV-19/Brazil/SP-11/2020|EPI ISL 416033|B.3|Brazil|2020-03-03	South America|hCoV-19/Colombia/VAC-GUR-0084/2020|EPI ISL 447735|B.1|Colombia|2020-03-26	0.0002693079	South America
South America|hCoV-19/Brazil/SP-07/2020|EPI ISL 416028|B.1.1|Brazil|2020-03-03	South America|hCoV-19/Colombia/VAC-GUR-0084/2020|EPI ISL 447735|B.1|Colombia|2020-03-26	0.0002019762	South America
South America|hCoV-19/Chile/RM-ISPCH-1/2020|EPI ISL 414579|A.2|Chile|2020-03-03	South America|hCoV-19/Colombia/VAC-GUR-0084/2020|EPI ISL 447735|B.1|Colombia|2020-03-26	0.0004377069	South America
South America|hCoV-19/Brazil/SP-09/2020|EPI ISL 416031|B.1.5|Brazil|2020-03-04	South America|hCoV-19/Colombia/VAC-GUR-0084/2020|EPI ISL 447735|B.1|Colombia|2020-03-26	0.0000673128	South America
South America|hCoV-19/Brazil/SP-08/2020|EPI ISL 416029|B.1.1|Brazil|2020-03-04	South America|hCoV-19/Colombia/VAC-GUR-0084/2020|EPI ISL 447735|B.1|Colombia|2020-03-26	0.0002019762	South America
South America|hCoV-19/Brazil/SP-10/2020|EPI ISL 416032|B|Brazil|2020-03-04	South America|hCoV-19/Colombia/VAC-GUR-0084/2020|EPI ISL 447735|B.1|Colombia|2020-03-26	0.0003029766	South America
South America|hCoV-19/Brazil/SP-04/2020|EPI ISL 414017|B.1.1|Brazil|2020-03-04	South America|hCoV-19/Colombia/VAC-GUR-0084/2020|EPI ISL 447735|B.1|Colombia|2020-03-26	0.0002019762	South America
South America|hCoV-19/Brazil/SP-12/2020|EPI ISL 416034|B.1.1|Brazil|2020-03-04	South America|hCoV-19/Colombia/VAC-GUR-0084/2020|EPI ISL 447735|B.1|Colombia|2020-03-26	0.0002356612	South America
South America|hCoV-19/Brazil/RJ-314/2020|EPI ISL 414045|B.1.5|Brazil|2020-03-04	South America|hCoV-19/Colombia/VAC-GUR-0084/2020|EPI ISL 447735|B.1|Colombia|2020-03-26	0.0000673150	South America
South America|hCoV-19/Brazil/BA-312/2020|EPI ISL 415105|B.1.1|Brazil|2020-03-04	South America|hCoV-19/Colombia/VAC-GUR-0084/2020|EPI ISL 447735|B.1|Colombia|2020-03-26	0.0002356789	South America
South America|hCoV-19/Brazil/SP-13/2020|EPI ISL 416035|B.1.1|Brazil|2020-03-05	South America|hCoV-19/Colombia/VAC-GUR-0084/2020|EPI ISL 447735|B.1|Colombia|2020-03-26	0.0002019762	South America
South America|hCoV-19/Chile/LL-ISPCH-1/2020|EPI ISL 445246|B.1.5|Chile|2020-03-05	South America|hCoV-19/Colombia/VAC-GUR-0084/2020|EPI ISL 447735|B.1|Colombia|2020-03-26	0.0000673128	South America
South America|hCoV-19/Chile/RM-ISPCH-2/2020|EPI ISL 414580|B.1.1|Chile|2020-03-05	South America|hCoV-19/Colombia/VAC-GUR-0084/2020|EPI ISL 447735|B.1|Colombia|2020-03-26	0.0002019762	South America
South America|hCoV-19/Brazil/RJ-352/2020|EPI ISL 427299|A.2|Brazil|2020-03-05	South America|hCoV-19/Colombia/VAC-GUR-0084/2020|EPI ISL 447735|B.1|Colombia|2020-03-26	0.0004713835	South America
South America|hCoV-19/Brazil/BA-510/2020|EPI ISL 427293|B.1.1|Brazil|2020-03-06	South America|hCoV-19/Colombia/VAC-GUR-0084/2020|EPI ISL 447735|B.1|Colombia|2020-03-26	0.0002356551	South America
South America|hCoV-19/Chile/RM-MSHS-op2d1/2020|EPI ISL 415658|A.2|Chile|2020-03-06	South America|hCoV-19/Colombia/VAC-GUR-0084/2020|EPI ISL 447735|B.1|Colombia|2020-03-26	0.0004376921	South America
South America|hCoV-19/Peru/ARE-INS-026/2020|EPI ISL 491431|B.1|Peru|2020-03-06	South America|hCoV-19/Colombia/VAC-GUR-0084/2020|EPI ISL 447735|B.1|Colombia|2020-03-26	0.0001355226	South America
South America|hCoV-19/Chile/RM-ISPCH-3/2020|EPI ISL 445245|A.2|Chile|2020-03-06	South America|hCoV-19/Colombia/VAC-GUR-0084/2020|EPI ISL 447735|B.1|Colombia|2020-03-26	0.0004377069	South America
South America|hCoV-19/Colombia/DC-INS-78390/2020|EPI ISL 418262|B.1.1|Colombia|2020-03-06	South America|hCoV-19/Colombia/VAC-GUR-0084/2020|EPI ISL 447735|B.1|Colombia|2020-03-26	0.0002079821	South America
South America|hCoV-19/Argentina/C121/2020|EPI ISL 420600|B.1.1|Argentina|2020-03-07	South America|hCoV-19/Colombia/VAC-GUR-0084/2020|EPI ISL 447735|B.1|Colombia|2020-03-26	0.0001683097	South America
South America|hCoV-19/Chile/RM-MSHS-op3d1/2020|EPI ISL 415660|A.2|Chile|2020-03-07	South America|hCoV-19/Colombia/VAC-GUR-0084/2020|EPI ISL 447735|B.1|Colombia|2020-03-26	0.0004376921	South America
South America|hCoV-19/Peru/ARE-INS-087/2020|EPI ISL 516626|B.1|Peru|2020-03-07	South America|hCoV-19/Colombia/VAC-GUR-0084/2020|EPI ISL 447735|B.1|Colombia|2020-03-26	0.0001694150	South America
South America|hCoV-19/Chile/RM-MSHS-op4d1/2020|EPI ISL 415661|A.2|Chile|2020-03-08	South America|hCoV-19/Colombia/VAC-GUR-0084/2020|EPI ISL 447735|B.1|Colombia|2020-03-26	0.0004376921	South America
South America|hCoV-19/Chile/RM-ISPCH-4/2020|EPI ISL 445247|A.2|Chile|2020-03-08	South America|hCoV-19/Colombia/VAC-GUR-0084/2020|EPI ISL 447735|B.1|Colombia|2020-03-26	0.0005051160	South America
South America|hCoV-19/Brazil/MG-CV4/2020|EPI ISL 429667|B.1.255|Brazil|2020-03-09	South America|hCoV-19/Colombia/VAC-GUR-0084/2020|EPI ISL 447735|B.1|Colombia|2020-03-26	0.0001009667	South America
South America|hCoV-19/Chile/RM-ISPCH-6/2020|EPI ISL 445249|B|Chile|2020-03-09	South America|hCoV-19/Colombia/VAC-GUR-0084/2020|EPI ISL 447735|B.1|Colombia|2020-03-26	0.0002693191	South America
South America|hCoV-19/Chile/RM-ISPCH-9/2020|EPI ISL 445252|B.1.5|Chile|2020-03-09	South America|hCoV-19/Colombia/VAC-GUR-0084/2020|EPI ISL 447735|B.1|Colombia|2020-03-26	0.0001346413	South America
South America|hCoV-19/Chile/RM-ISPCH-7/2020|EPI ISL 445250|B.1.5|Chile|2020-03-09	South America|hCoV-19/Colombia/VAC-GUR-0084/2020|EPI ISL 447735|B.1|Colombia|2020-03-26	0.0001009740	South America
South America|hCoV-19/Peru/HUC-INS-008/2020|EPI ISL 489839|B.1.5|Peru|2020-03-09	South America|hCoV-19/Colombia/VAC-GUR-0084/2020|EPI ISL 447735|B.1|Colombia|2020-03-26	0.0001016376	South America
South America|hCoV-19/Peru/ICA-INS-012/2020|EPI ISL 489989|B.1.5|Peru|2020-03-09	South America|hCoV-19/Colombia/VAC-GUR-0084/2020|EPI ISL 447735|B.1|Colombia|2020-03-26	0.0001355233	South America
South America|hCoV-19/Chile/RM-ISPCH-5/2020|EPI ISL 445248|B.1.5|Chile|2020-03-09	South America|hCoV-19/Colombia/VAC-GUR-0084/2020|EPI ISL 447735|B.1|Colombia|2020-03-26	0.0001009774	South America
South America|hCoV-19/Brazil/SP-L12-CD28/2020|EPI ISL 476221|B.1.1.33|Brazil|2020-03-09	South America|hCoV-19/Colombia/VAC-GUR-0084/2020|EPI ISL 447735|B.1|Colombia|2020-03-26	0.0002379669	South America
South America|hCoV-19/Ecuador/HEE-01/2020|EPI ISL 417482|B|Ecuador|2020-03-09	South America|hCoV-19/Colombia/VAC-GUR-0084/2020|EPI ISL 447735|B.1|Colombia|2020-03-26	0.0002800520	South America
South America|hCoV-19/Chile/RM-ISPCH-8/2020|EPI ISL 445251|B.1.1|Chile|2020-03-10	South America|hCoV-19/Colombia/VAC-GUR-0084/2020|EPI ISL 447735|B.1|Colombia|2020-03-26	0.0002693135	South America
South America|hCoV-19/Peru/LIM-010/2020|EPI ISL 415787|B.1.1|Peru|2020-03-10	South America|hCoV-19/Colombia/VAC-GUR-0084/2020|EPI ISL 447735|B.1|Colombia|2020-03-26	0.0002356502	South America
South America|hCoV-19/Chile/RM-ISPCH-16/2020|EPI ISL 445259|A.2|Chile|2020-03-10	South America|hCoV-19/Colombia/VAC-GUR-0084/2020|EPI ISL 447735|B.1|Colombia|2020-03-26	0.0004376921	South America
South America|hCoV-19/Chile/RM-ISPCH-10/2020|EPI ISL 445253|B.1.255|Chile|2020-03-10	South America|hCoV-19/Colombia/VAC-GUR-0084/2020|EPI ISL 447735|B.1|Colombia|2020-03-26	0.0000673096	South America
South America|hCoV-19/Chile/RM-ISPCH-12/2020|EPI ISL 445255|B.1.1.10|Chile|2020-03-10	South America|hCoV-19/Colombia/VAC-GUR-0084/2020|EPI ISL 447735|B.1|Colombia|2020-03-26	0.0002693205	South America
South America|hCoV-19/Brazil/SC-769/2020|EPI ISL 427306|B.1|Brazil|2020-03-10	South America|hCoV-19/Colombia/VAC-GUR-0084/2020|EPI ISL 447735|B.1|Colombia|2020-03-26	0.0000000000	South America
South America|hCoV-19/Brazil/SC-766/2020|EPI ISL 427305|B.6|Brazil|2020-03-10	South America|hCoV-19/Colombia/VAC-GUR-0084/2020|EPI ISL 447735|B.1|Colombia|2020-03-26	0.0004040145	South America
South America|hCoV-19/Peru/LIM-INS-016/2020|EPI ISL 490315|B.1.1|Peru|2020-03-10	South America|hCoV-19/Colombia/VAC-GUR-0084/2020|EPI ISL 447735|B.1|Colombia|2020-03-26	0.0002372102	South America
South America|hCoV-19/Chile/RM-ISPCH-13/2020|EPI ISL 445256|B.1.1|Chile|2020-03-10	South America|hCoV-19/Colombia/VAC-GUR-0084/2020|EPI ISL 447735|B.1|Colombia|2020-03-26	0.0002693568	South America
South America|hCoV-19/Chile/RM-ISPCH-18/2020|EPI ISL 445261|B.1.5|Chile|2020-03-11	South America|hCoV-19/Colombia/VAC-GUR-0084/2020|EPI ISL 447735|B.1|Colombia|2020-03-26	0.0001346413	South America
South America|hCoV-19/Peru/LIM-INS-160/2020|EPI ISL 536553|B.1.5|Peru|2020-03-11	South America|hCoV-19/Colombia/VAC-GUR-0084/2020|EPI ISL 447735|B.1|Colombia|2020-03-26	0.0003030206	South America
South America|hCoV-19/Chile/BI-ISPCH-3/2020|EPI ISL 445332|B.1.5|Chile|2020-03-11	South America|hCoV-19/Colombia/VAC-GUR-0084/2020|EPI ISL 447735|B.1|Colombia|2020-03-26	0.0001683054	South America
South America|hCoV-19/Chile/RM-ISPCH-22/2020|EPI ISL 445265|B.1.5|Chile|2020-03-11	South America|hCoV-19/Colombia/VAC-GUR-0084/2020|EPI ISL 447735|B.1|Colombia|2020-03-26	0.0001009740	South America
South America|hCoV-19/Brazil/RJ-477/2020|EPI ISL 427300|B.1.1|Brazil|2020-03-11	South America|hCoV-19/Colombia/VAC-GUR-0084/2020|EPI ISL 447735|B.1|Colombia|2020-03-26	0.0002019814	South America
South America|hCoV-19/Chile/RM-ISPCH-19/2020|EPI ISL 445262|B.1.5|Chile|2020-03-11	South America|hCoV-19/Colombia/VAC-GUR-0084/2020|EPI ISL 447735|B.1|Colombia|2020-03-26	0.0001009761	South America
South America|hCoV-19/Brazil/RJ-477i/2020|EPI ISL 427301|B.1.1|Brazil|2020-03-11	South America|hCoV-19/Colombia/VAC-GUR-0084/2020|EPI ISL 447735|B.1|Colombia|2020-03-26	0.0002019814	South America
South America|hCoV-19/Peru/LIM-INS-011/2020|EPI ISL 489988|A.2|Peru|2020-03-11	South America|hCoV-19/Colombia/VAC-GUR-0084/2020|EPI ISL 447735|B.1|Colombia|2020-03-26	0.0004405693	South America
South America|hCoV-19/Peru/LIM-INS-015/2020|EPI ISL 490209|B.1.5|Peru|2020-03-11	South America|hCoV-19/Colombia/VAC-GUR-0084/2020|EPI ISL 447735|B.1|Colombia|2020-03-26	0.0002711034	South America
South America|hCoV-19/Peru/LIM-INS-006/2020|EPI ISL 489838|B.1.1|Peru|2020-03-11	South America|hCoV-19/Colombia/VAC-GUR-0084/2020|EPI ISL 447735|B.1|Colombia|2020-03-26	0.0002033036	South America
South America|hCoV-19/Chile/RM-ISPCH-15/2020|EPI ISL 445258|A.2|Chile|2020-03-11	South America|hCoV-19/Colombia/VAC-GUR-0084/2020|EPI ISL 447735|B.1|Colombia|2020-03-26	0.0004377069	South America
South America|hCoV-19/Chile/RM-ISPCH-17/2020|EPI ISL 445260|A.2|Chile|2020-03-11	South America|hCoV-19/Colombia/VAC-GUR-0084/2020|EPI ISL 447735|B.1|Colombia|2020-03-26	0.0005050688	South America
South America|hCoV-19/Chile/RM-ISPCH-20/2020|EPI ISL 445263|B.1.5|Chile|2020-03-11	South America|hCoV-19/Colombia/VAC-GUR-0084/2020|EPI ISL 447735|B.1|Colombia|2020-03-26	0.0001009808	South America
South America|hCoV-19/Brazil/MG-CV12/2020|EPI ISL 429674|B.1|Brazil|2020-03-11	South America|hCoV-19/Colombia/VAC-GUR-0084/2020|EPI ISL 447735|B.1|Colombia|2020-03-26	0.0001768413	South America
South America|hCoV-19/Chile/BI-ISPCH-2/2020|EPI ISL 445331|B.1.1|Chile|2020-03-12	South America|hCoV-19/Colombia/VAC-GUR-0084/2020|EPI ISL 447735|B.1|Colombia|2020-03-26	0.0002019813	South America
South America|hCoV-19/Chile/BI-ISPCH-2-2/2020|EPI ISL 445333|B.1.5|Chile|2020-03-12	South America|hCoV-19/Colombia/VAC-GUR-0084/2020|EPI ISL 447735|B.1|Colombia|2020-03-26	0.0001346350	South America
South America|hCoV-19/Chile/RM-ISPCH-21/2020|EPI ISL 445264|B.1.1.10|Chile|2020-03-12	South America|hCoV-19/Colombia/VAC-GUR-0084/2020|EPI ISL 447735|B.1|Colombia|2020-03-26	0.0002693205	South America
South America|hCoV-19/Brazil/SE-6535/2020|EPI ISL 541375|B.1.5|Brazil|2020-03-12	South America|hCoV-19/Colombia/VAC-GUR-0084/2020|EPI ISL 447735|B.1|Colombia|2020-03-26	0.0001346413	South America
South America|hCoV-19/Brazil/SC-770/2020|EPI ISL 541370|B.1.1.33|Brazil|2020-03-12	South America|hCoV-19/Colombia/VAC-GUR-0084/2020|EPI ISL 447735|B.1|Colombia|2020-03-26	0.0002693205	South America
South America|hCoV-19/Chile/ML-CMM-25343/2020|EPI ISL 459863|A|Chile|2020-03-12	South America|hCoV-19/Colombia/VAC-GUR-0084/2020|EPI ISL 447735|B.1|Colombia|2020-03-26	0.0002693121	South America
South America|hCoV-19/Colombia/DC-INS-79190/2020|EPI ISL 456120|B.1.5|Colombia|2020-03-12	South America|hCoV-19/Colombia/VAC-GUR-0084/2020|EPI ISL 447735|B.1|Colombia|2020-03-26	0.0001355703	South America
South America|hCoV-19/Brazil/UN-HIAE-SP03/2020|EPI ISL 486427|B.1.1.33|Brazil|2020-03-13	South America|hCoV-19/Colombia/VAC-GUR-0084/2020|EPI ISL 447735|B.1|Colombia|2020-03-26	0.0003366568	South America
South America|hCoV-19/Peru/LIM-INS-150/2020|EPI ISL 536545|B|Peru|2020-03-13	South America|hCoV-19/Colombia/VAC-GUR-0084/2020|EPI ISL 447735|B.1|Colombia|2020-03-26	0.0003366638	South America
South America|hCoV-19/Chile/BI-ISPCH-1/2020|EPI ISL 445271|B.1.1|Chile|2020-03-13	South America|hCoV-19/Colombia/VAC-GUR-0084/2020|EPI ISL 447735|B.1|Colombia|2020-03-26	0.0002019814	South America
South America|hCoV-19/Aruba/AW-RIVM-10101/2020|EPI ISL 547445|B.40|Aruba|2020-03-13	South America|hCoV-19/Colombia/VAC-GUR-0084/2020|EPI ISL 447735|B.1|Colombia|2020-03-26	0.0004040250	South America
South America|hCoV-19/Brazil/MG-CV6/2020|EPI ISL 429669|B.1|Brazil|2020-03-13	South America|hCoV-19/Colombia/VAC-GUR-0084/2020|EPI ISL 447735|B.1|Colombia|2020-03-26	0.0001009667	South America
South America|hCoV-19/Brazil/DF-615i/2020|EPI ISL 427294|B.1.1.33|Brazil|2020-03-13	South America|hCoV-19/Colombia/VAC-GUR-0084/2020|EPI ISL 447735|B.1|Colombia|2020-03-26	0.0002356441	South America
South America|hCoV-19/Brazil/SC-771/2020|EPI ISL 541371|B.1.5|Brazil|2020-03-13	South America|hCoV-19/Colombia/VAC-GUR-0084/2020|EPI ISL 447735|B.1|Colombia|2020-03-26	0.0001010250	South America
South America|hCoV-19/Peru/LAM-INS-073/2020|EPI ISL 523994|B.1.1|Peru|2020-03-13	South America|hCoV-19/Colombia/VAC-GUR-0084/2020|EPI ISL 447735|B.1|Colombia|2020-03-26	0.0002710836	South America
South America|hCoV-19/Peru/CAJ-INS-061/2020|EPI ISL 517770|B.1.1.1|Peru|2020-03-13	South America|hCoV-19/Colombia/VAC-GUR-0084/2020|EPI ISL 447735|B.1|Colombia|2020-03-26	0.0003049941	South America
South America|hCoV-19/Brazil/DF-0001/2020|EPI ISL 426580|B.1.1|Brazil|2020-03-13	South America|hCoV-19/Colombia/VAC-GUR-0084/2020|EPI ISL 447735|B.1|Colombia|2020-03-26	0.0002031660	South America
South America|hCoV-19/Brazil/GO-0207/2020|EPI ISL 470574|B.40|Brazil|2020-03-13	South America|hCoV-19/Colombia/VAC-GUR-0084/2020|EPI ISL 447735|B.1|Colombia|2020-03-26	0.0003765720	South America
South America|hCoV-19/Brazil/MG-CV8/2020|EPI ISL 429671|B.1.1|Brazil|2020-03-13	South America|hCoV-19/Colombia/VAC-GUR-0084/2020|EPI ISL 447735|B.1|Colombia|2020-03-26	0.0004139003	South America
South America|hCoV-19/Chile/MA-ISPCH-1/2020|EPI ISL 445268|B.1.98|Chile|2020-03-14	South America|hCoV-19/Colombia/VAC-GUR-0084/2020|EPI ISL 447735|B.1|Colombia|2020-03-26	0.0001009714	South America
South America|hCoV-19/Brazil/RN-IEC-162277/2020|EPI ISL 524798|B.1.1.33|Brazil|2020-03-14	South America|hCoV-19/Colombia/VAC-GUR-0084/2020|EPI ISL 447735|B.1|Colombia|2020-03-26	0.0002356441	South America
South America|hCoV-19/Peru/LIM-INS-159/2020|EPI ISL 536552|B.1.1|Peru|2020-03-14	South America|hCoV-19/Colombia/VAC-GUR-0084/2020|EPI ISL 447735|B.1|Colombia|2020-03-26	0.0001683097	South America
South America|hCoV-19/Peru/LIM-INS-147/2020|EPI ISL 536542|B.1.1|Peru|2020-03-14	South America|hCoV-19/Colombia/VAC-GUR-0084/2020|EPI ISL 447735|B.1|Colombia|2020-03-26	0.0002356441	South America
South America|hCoV-19/Chile/RM-CMM-23741/2020|EPI ISL 468752|B.1.1.33|Chile|2020-03-14	South America|hCoV-19/Colombia/VAC-GUR-0084/2020|EPI ISL 447735|B.1|Colombia|2020-03-26	0.0002356441	South America
South America|hCoV-19/Chile/AR-ISPCH-1/2020|EPI ISL 445270|B.1.1|Chile|2020-03-14	South America|hCoV-19/Colombia/VAC-GUR-0084/2020|EPI ISL 447735|B.1|Colombia|2020-03-26	0.0002356612	South America
South America|hCoV-19/Chile/VS-ISPCH-2/2020|EPI ISL 445285|B.1.255|Chile|2020-03-14	South America|hCoV-19/Colombia/VAC-GUR-0084/2020|EPI ISL 447735|B.1|Colombia|2020-03-26	0.0000673119	South America
South America|hCoV-19/Chile/RM-ISPCH-24/2020|EPI ISL 445303|B|Chile|2020-03-14	South America|hCoV-19/Colombia/VAC-GUR-0084/2020|EPI ISL 447735|B.1|Colombia|2020-03-26	0.0003366865	South America
South America|hCoV-19/Colombia/ATL-INS-79743/2020|EPI ISL 456145|B.1.5|Colombia|2020-03-14	South America|hCoV-19/Colombia/VAC-GUR-0084/2020|EPI ISL 447735|B.1|Colombia|2020-03-26	0.0001019691	South America
South America|hCoV-19/Brazil/MG-0211/2020|EPI ISL 470578|B.1.1|Brazil|2020-03-14	South America|hCoV-19/Colombia/VAC-GUR-0084/2020|EPI ISL 447735|B.1|Colombia|2020-03-26	0.0002074787	South America
South America|hCoV-19/Colombia/VAC-INS-79773/2020|EPI ISL 456134|B.1.5|Colombia|2020-03-14	South America|hCoV-19/Colombia/VAC-GUR-0084/2020|EPI ISL 447735|B.1|Colombia|2020-03-26	0.0001039653	South America
South America|hCoV-19/Colombia/VAC-INS-79779/2020|EPI ISL 456135|B.1.5|Colombia|2020-03-14	South America|hCoV-19/Colombia/VAC-GUR-0084/2020|EPI ISL 447735|B.1|Colombia|2020-03-26	0.0001041205	South America
South America|hCoV-19/Brazil/MG-0212/2020|EPI ISL 470579|B.1.5|Brazil|2020-03-14	South America|hCoV-19/Colombia/VAC-GUR-0084/2020|EPI ISL 447735|B.1|Colombia|2020-03-26	0.0000707281	South America
South America|hCoV-19/Brazil/CE-L10-CD171/2020|EPI ISL 476184|B.1.5|Brazil|2020-03-14	South America|hCoV-19/Colombia/VAC-GUR-0084/2020|EPI ISL 447735|B.1|Colombia|2020-03-26	0.0001424756	South America
South America|hCoV-19/Colombia/VAC-INS-79929/2020|EPI ISL 456136|B.1|Colombia|2020-03-14	South America|hCoV-19/Colombia/VAC-GUR-0084/2020|EPI ISL 447735|B.1|Colombia|2020-03-26	0.0001412719	South America
South America|hCoV-19/Chile/BI-CMM-25338/2020|EPI ISL 468760|B.1.1|Chile|2020-03-15	South America|hCoV-19/Colombia/VAC-GUR-0084/2020|EPI ISL 447735|B.1|Colombia|2020-03-26	0.0002019815	South America
South America|hCoV-19/Chile/LI-ISPCH-3/2020|EPI ISL 445275|B.1.1|Chile|2020-03-15	South America|hCoV-19/Colombia/VAC-GUR-0084/2020|EPI ISL 447735|B.1|Colombia|2020-03-26	0.0002356612	South America
South America|hCoV-19/Colombia/VAC-INS-79965/2020|EPI ISL 456150|B.1.5|Colombia|2020-03-15	South America|hCoV-19/Colombia/VAC-GUR-0084/2020|EPI ISL 447735|B.1|Colombia|2020-03-26	0.0001683054	South America
South America|hCoV-19/Chile/RM-CMM-27991/2020|EPI ISL 459857|B.1.5|Chile|2020-03-15	South America|hCoV-19/Colombia/VAC-GUR-0084/2020|EPI ISL 447735|B.1|Colombia|2020-03-26	0.0001009740	South America
South America|hCoV-19/Chile/LI-ISPCH-2/2020|EPI ISL 445274|B|Chile|2020-03-15	South America|hCoV-19/Colombia/VAC-GUR-0084/2020|EPI ISL 447735|B.1|Colombia|2020-03-26	0.0002356508	South America
South America|hCoV-19/Chile/LI-ISPCH-4/2020|EPI ISL 445276|B.1.1|Chile|2020-03-15	South America|hCoV-19/Colombia/VAC-GUR-0084/2020|EPI ISL 447735|B.1|Colombia|2020-03-26	0.0002356691	South America
South America|hCoV-19/Chile/MA-ISPCH-2/2020|EPI ISL 445269|B.1.98|Chile|2020-03-15	South America|hCoV-19/Colombia/VAC-GUR-0084/2020|EPI ISL 447735|B.1|Colombia|2020-03-26	0.0001009748	South America
South America|hCoV-19/Chile/VS-ISPCH-1/2020|EPI ISL 445272|B.1.5|Chile|2020-03-15	South America|hCoV-19/Colombia/VAC-GUR-0084/2020|EPI ISL 447735|B.1|Colombia|2020-03-26	0.0001009748	South America
South America|hCoV-19/Colombia/SAN-INS-80123/2020|EPI ISL 456149|B.1.1|Colombia|2020-03-15	South America|hCoV-19/Colombia/VAC-GUR-0084/2020|EPI ISL 447735|B.1|Colombia|2020-03-26	0.0002020646	South America
South America|hCoV-19/Brazil/RJ-MD63-1b/2020|EPI ISL 528638|B.1.1.33|Brazil|2020-03-16	South America|hCoV-19/Colombia/VAC-GUR-0084/2020|EPI ISL 447735|B.1|Colombia|2020-03-26	0.0002356441	South America
South America|hCoV-19/Chile/LI-ISPCH-1/2020|EPI ISL 445273|B.1.5|Chile|2020-03-16	South America|hCoV-19/Colombia/VAC-GUR-0084/2020|EPI ISL 447735|B.1|Colombia|2020-03-26	0.0001683054	South America
South America|hCoV-19/Chile/LI-ISPCH-5/2020|EPI ISL 445277|B.1.1|Chile|2020-03-16	South America|hCoV-19/Colombia/VAC-GUR-0084/2020|EPI ISL 447735|B.1|Colombia|2020-03-26	0.0002356612	South America
South America|hCoV-19/Chile/RM-ISPCH-26/2020|EPI ISL 445305|B.1|Chile|2020-03-16	South America|hCoV-19/Colombia/VAC-GUR-0084/2020|EPI ISL 447735|B.1|Colombia|2020-03-26	0.0002019709	South America
South America|hCoV-19/Chile/RM-ISPCH-28/2020|EPI ISL 445307|B.1|Chile|2020-03-16	South America|hCoV-19/Colombia/VAC-GUR-0084/2020|EPI ISL 447735|B.1|Colombia|2020-03-26	0.0001683054	South America
South America|hCoV-19/Chile/LI-ISPCH-6/2020|EPI ISL 445278|B.1.5|Chile|2020-03-16	South America|hCoV-19/Colombia/VAC-GUR-0084/2020|EPI ISL 447735|B.1|Colombia|2020-03-26	0.0001346350	South America
South America|hCoV-19/Brazil/RJ-MD63-1a/2020|EPI ISL 528637|B.1.1.33|Brazil|2020-03-16	South America|hCoV-19/Colombia/VAC-GUR-0084/2020|EPI ISL 447735|B.1|Colombia|2020-03-26	0.0003030064	South America
South America|hCoV-19/Peru/LIM-INS-143/2020|EPI ISL 536538|B.1.1.1|Peru|2020-03-16	South America|hCoV-19/Colombia/VAC-GUR-0084/2020|EPI ISL 447735|B.1|Colombia|2020-03-26	0.0003703576	South America
South America|hCoV-19/Brazil/MG-CV21/2020|EPI ISL 429681|B.1|Brazil|2020-03-16	South America|hCoV-19/Colombia/VAC-GUR-0084/2020|EPI ISL 447735|B.1|Colombia|2020-03-26	0.0001009667	South America
South America|hCoV-19/Chile/RM-ISPCH-30/2020|EPI ISL 445309|B.1.5|Chile|2020-03-16	South America|hCoV-19/Colombia/VAC-GUR-0084/2020|EPI ISL 447735|B.1|Colombia|2020-03-26	0.0001009740	South America
South America|hCoV-19/Brazil/AM-02/2020|EPI ISL 417034|A.2|Brazil|2020-03-16	South America|hCoV-19/Colombia/VAC-GUR-0084/2020|EPI ISL 447735|B.1|Colombia|2020-03-26	0.0005050518	South America
South America|hCoV-19/Brazil/MG-CV16/2020|EPI ISL 429676|B.1.1|Brazil|2020-03-16	South America|hCoV-19/Colombia/VAC-GUR-0084/2020|EPI ISL 447735|B.1|Colombia|2020-03-26	0.0003038002	South America
South America|hCoV-19/Peru/LAM-INS-071/2020|EPI ISL 523954|B.1.1.1|Peru|2020-03-16	South America|hCoV-19/Colombia/VAC-GUR-0084/2020|EPI ISL 447735|B.1|Colombia|2020-03-26	0.0003046844	South America
South America|hCoV-19/Peru/ANC-INS-066/2020|EPI ISL 516987|B.1.1.1|Peru|2020-03-16	South America|hCoV-19/Colombia/VAC-GUR-0084/2020|EPI ISL 447735|B.1|Colombia|2020-03-26	0.0003049838	South America
South America|hCoV-19/Chile/RM-ISPCH-29/2020|EPI ISL 445308|B.1.5|Chile|2020-03-16	South America|hCoV-19/Colombia/VAC-GUR-0084/2020|EPI ISL 447735|B.1|Colombia|2020-03-26	0.0001009774	South America
South America|hCoV-19/Brazil/PR-5619/2020|EPI ISL 541342|B.1|Brazil|2020-03-16	South America|hCoV-19/Colombia/VAC-GUR-0084/2020|EPI ISL 447735|B.1|Colombia|2020-03-26	0.0001683067	South America
South America|hCoV-19/Colombia/RIS-INS-80245/2020|EPI ISL 456155|B.1.5|Colombia|2020-03-16	South America|hCoV-19/Colombia/VAC-GUR-0084/2020|EPI ISL 447735|B.1|Colombia|2020-03-26	0.0001683394	South America
South America|hCoV-19/Colombia/VAC-INS-79943/2020|EPI ISL 456138|B.1.5|Colombia|2020-03-16	South America|hCoV-19/Colombia/VAC-GUR-0084/2020|EPI ISL 447735|B.1|Colombia|2020-03-26	0.0001691100	South America
South America|hCoV-19/Colombia/BOL-INS-80191/2020|EPI ISL 456122|B.1|Colombia|2020-03-16	South America|hCoV-19/Colombia/VAC-GUR-0084/2020|EPI ISL 447735|B.1|Colombia|2020-03-26	0.0000000000	South America
South America|hCoV-19/Peru/LIM-INS-141/2020|EPI ISL 536536|B|Peru|2020-03-16	South America|hCoV-19/Colombia/VAC-GUR-0084/2020|EPI ISL 447735|B.1|Colombia|2020-03-26	0.0003104796	South America
South America|hCoV-19/Brazil/RJ-L10-CD158/2020|EPI ISL 476180|B.1.1.33|Brazil|2020-03-16	South America|hCoV-19/Colombia/VAC-GUR-0084/2020|EPI ISL 447735|B.1|Colombia|2020-03-26	0.0002455535	South America
South America|hCoV-19/Brazil/RJ-L10-CD154/2020|EPI ISL 476178|B.1.1.33|Brazil|2020-03-16	South America|hCoV-19/Colombia/VAC-GUR-0084/2020|EPI ISL 447735|B.1|Colombia|2020-03-26	0.0003184552	South America
South America|hCoV-19/Brazil/RS-L11-CD180/2020|EPI ISL 476192|B.1.1.33|Brazil|2020-03-16	South America|hCoV-19/Colombia/VAC-GUR-0084/2020|EPI ISL 447735|B.1|Colombia|2020-03-26	0.0002476637	South America
South America|hCoV-19/Brazil/MG-CV19/2020|EPI ISL 429679|B.1.1|Brazil|2020-03-16	South America|hCoV-19/Colombia/VAC-GUR-0084/2020|EPI ISL 447735|B.1|Colombia|2020-03-26	0.0003210512	South America
South America|hCoV-19/Chile/MA-ISPCH-3/2020|EPI ISL 445280|B.1.98|Chile|2020-03-17	South America|hCoV-19/Colombia/VAC-GUR-0084/2020|EPI ISL 447735|B.1|Colombia|2020-03-26	0.0001009713	South America
South America|hCoV-19/Brazil/MG-CV31/2020|EPI ISL 429687|B.1|Brazil|2020-03-17	South America|hCoV-19/Colombia/VAC-GUR-0084/2020|EPI ISL 447735|B.1|Colombia|2020-03-26	0.0002019898	South America
South America|hCoV-19/Chile/RM-CMM-26639/2020|EPI ISL 459858|A.2|Chile|2020-03-17	South America|hCoV-19/Colombia/VAC-GUR-0084/2020|EPI ISL 447735|B.1|Colombia|2020-03-26	0.0005050649	South America
South America|hCoV-19/Chile/RM-ISPCH-35/2020|EPI ISL 445314|B.1|Chile|2020-03-17	South America|hCoV-19/Colombia/VAC-GUR-0084/2020|EPI ISL 447735|B.1|Colombia|2020-03-26	0.0001346413	South America
South America|hCoV-19/Peru/LIM-INS-138/2020|EPI ISL 536533|B.1.1|Peru|2020-03-17	South America|hCoV-19/Colombia/VAC-GUR-0084/2020|EPI ISL 447735|B.1|Colombia|2020-03-26	0.0002019762	South America
South America|hCoV-19/Brazil/MG-CV32/2020|EPI ISL 429688|B.1.1|Brazil|2020-03-17	South America|hCoV-19/Colombia/VAC-GUR-0084/2020|EPI ISL 447735|B.1|Colombia|2020-03-26	0.0002693387	South America
South America|hCoV-19/Peru/LIM-INS-139/2020|EPI ISL 536534|B.1.1|Peru|2020-03-17	South America|hCoV-19/Colombia/VAC-GUR-0084/2020|EPI ISL 447735|B.1|Colombia|2020-03-26	0.0002019814	South America
South America|hCoV-19/Chile/RM-ISPCH-38/2020|EPI ISL 445317|B.1.1|Chile|2020-03-17	South America|hCoV-19/Colombia/VAC-GUR-0084/2020|EPI ISL 447735|B.1|Colombia|2020-03-26	0.0001683097	South America
South America|hCoV-19/Brazil/AP-IEC-161167/2020|EPI ISL 450873|B.1.1.33|Brazil|2020-03-17	South America|hCoV-19/Colombia/VAC-GUR-0084/2020|EPI ISL 447735|B.1|Colombia|2020-03-26	0.0002356441	South America
South America|hCoV-19/Chile/RM-ISPCH-41/2020|EPI ISL 445320|B.1.5|Chile|2020-03-17	South America|hCoV-19/Colombia/VAC-GUR-0084/2020|EPI ISL 447735|B.1|Colombia|2020-03-26	0.0001009740	South America
South America|hCoV-19/Aruba/AW-RIVM-10113/2020|EPI ISL 547446|B.1|Aruba|2020-03-17	South America|hCoV-19/Colombia/VAC-GUR-0084/2020|EPI ISL 447735|B.1|Colombia|2020-03-26	0.0000336541	South America
South America|hCoV-19/Brazil/PR-5618/2020|EPI ISL 541341|B.1|Brazil|2020-03-17	South America|hCoV-19/Colombia/VAC-GUR-0084/2020|EPI ISL 447735|B.1|Colombia|2020-03-26	0.0000336556	South America
South America|hCoV-19/Brazil/PR-5617/2020|EPI ISL 541340|B.1|Brazil|2020-03-17	South America|hCoV-19/Colombia/VAC-GUR-0084/2020|EPI ISL 447735|B.1|Colombia|2020-03-26	0.0002019762	South America
South America|hCoV-19/Peru/JUN-INS-074/2020|EPI ISL 524471|B.1.255|Peru|2020-03-17	South America|hCoV-19/Colombia/VAC-GUR-0084/2020|EPI ISL 447735|B.1|Colombia|2020-03-26	0.0001016301	South America
South America|hCoV-19/Chile/RM-ISPCH-32/2020|EPI ISL 445311|B.1.5|Chile|2020-03-17	South America|hCoV-19/Colombia/VAC-GUR-0084/2020|EPI ISL 447735|B.1|Colombia|2020-03-26	0.0001009748	South America
South America|hCoV-19/Chile/RM-CMM-25669/2020|EPI ISL 459862|B.1.5|Chile|2020-03-17	South America|hCoV-19/Colombia/VAC-GUR-0084/2020|EPI ISL 447735|B.1|Colombia|2020-03-26	0.0000673150	South America
South America|hCoV-19/Chile/RM-ISPCH-42/2020|EPI ISL 445321|B.1.1|Chile|2020-03-17	South America|hCoV-19/Colombia/VAC-GUR-0084/2020|EPI ISL 447735|B.1|Colombia|2020-03-26	0.0001683154	South America
South America|hCoV-19/Chile/RM-ISPCH-34/2020|EPI ISL 445313|B.1.5|Chile|2020-03-17	South America|hCoV-19/Colombia/VAC-GUR-0084/2020|EPI ISL 447735|B.1|Colombia|2020-03-26	0.0001346396	South America
South America|hCoV-19/Chile/BI-ISPCH-1-2/2020|EPI ISL 445281|B.1.1|Chile|2020-03-17	South America|hCoV-19/Colombia/VAC-GUR-0084/2020|EPI ISL 447735|B.1|Colombia|2020-03-26	0.0002019882	South America
South America|hCoV-19/Chile/RM-ISPCH-33/2020|EPI ISL 445312|B.1.5|Chile|2020-03-17	South America|hCoV-19/Colombia/VAC-GUR-0084/2020|EPI ISL 447735|B.1|Colombia|2020-03-26	0.0001009774	South America
South America|hCoV-19/Peru/LIM-INS-148/2020|EPI ISL 536543|B.1.8|Peru|2020-03-17	South America|hCoV-19/Colombia/VAC-GUR-0084/2020|EPI ISL 447735|B.1|Colombia|2020-03-26	0.0001010556	South America
South America|hCoV-19/Peru/LIM-INS-136/2020|EPI ISL 536531|B.1|Peru|2020-03-17	South America|hCoV-19/Colombia/VAC-GUR-0084/2020|EPI ISL 447735|B.1|Colombia|2020-03-26	0.0000675409	South America
South America|hCoV-19/Uruguay/UY-NYUMC850/2020|EPI ISL 457946|A.2|Uruguay|2020-03-17	South America|hCoV-19/Colombia/VAC-GUR-0084/2020|EPI ISL 447735|B.1|Colombia|2020-03-26	0.0005101964	South America
South America|hCoV-19/Peru/LIM-INS-149/2020|EPI ISL 536544|B.1.5|Peru|2020-03-17	South America|hCoV-19/Colombia/VAC-GUR-0084/2020|EPI ISL 447735|B.1|Colombia|2020-03-26	0.0001693700	South America
South America|hCoV-19/Brazil/MG-CV26/2020|EPI ISL 429684|B.1.1|Brazil|2020-03-17	South America|hCoV-19/Colombia/VAC-GUR-0084/2020|EPI ISL 447735|B.1|Colombia|2020-03-26	0.0003413465	South America
South America|hCoV-19/Colombia/VAC-INS-81251/2020|EPI ISL 456139|B.1.1|Colombia|2020-03-17	South America|hCoV-19/Colombia/VAC-GUR-0084/2020|EPI ISL 447735|B.1|Colombia|2020-03-26	0.0001711260	South America
South America|hCoV-19/Colombia/ANT-INS-80370/2020|EPI ISL 456118|B.1.5|Colombia|2020-03-17	South America|hCoV-19/Colombia/VAC-GUR-0084/2020|EPI ISL 447735|B.1|Colombia|2020-03-26	0.0000690979	South America
South America|hCoV-19/Brazil/MG-CV33/2020|EPI ISL 429689|B.1.1|Brazil|2020-03-17	South America|hCoV-19/Colombia/VAC-GUR-0084/2020|EPI ISL 447735|B.1|Colombia|2020-03-26	0.0002439534	South America
South America|hCoV-19/Brazil/SP-L11-CD185-2/2020|EPI ISL 476196|B.1|Brazil|2020-03-17	South America|hCoV-19/Colombia/VAC-GUR-0084/2020|EPI ISL 447735|B.1|Colombia|2020-03-26	0.0000000000	South America
South America|hCoV-19/Brazil/MG-0214/2020|EPI ISL 470580|B.1.1.33|Brazil|2020-03-17	South America|hCoV-19/Colombia/VAC-GUR-0084/2020|EPI ISL 447735|B.1|Colombia|2020-03-26	0.0003165002	South America
South America|hCoV-19/Colombia/CAU-INS-80705/2020|EPI ISL 456124|B.1|Colombia|2020-03-17	South America|hCoV-19/Colombia/VAC-GUR-0084/2020|EPI ISL 447735|B.1|Colombia|2020-03-26	0.0001060407	South America
South America|hCoV-19/Aruba/AW-RIVM-10114/2020|EPI ISL 547447|B.1|Aruba|2020-03-18	South America|hCoV-19/Colombia/VAC-GUR-0084/2020|EPI ISL 447735|B.1|Colombia|2020-03-26	0.0000000000	South America
South America|hCoV-19/Chile/RM-ISPCH-65/2020|EPI ISL 445361|B.1.1|Chile|2020-03-18	South America|hCoV-19/Colombia/VAC-GUR-0084/2020|EPI ISL 447735|B.1|Colombia|2020-03-26	0.0002019762	South America
South America|hCoV-19/Peru/LIM-INS-145/2020|EPI ISL 536540|A.2|Peru|2020-03-18	South America|hCoV-19/Colombia/VAC-GUR-0084/2020|EPI ISL 447735|B.1|Colombia|2020-03-26	0.0004713712	South America
South America|hCoV-19/Peru/LIM-INS-130/2020|EPI ISL 536527|B.1.1.1|Peru|2020-03-18	South America|hCoV-19/Colombia/VAC-GUR-0084/2020|EPI ISL 447735|B.1|Colombia|2020-03-26	0.0003029923	South America
South America|hCoV-19/Brazil/SP02cc/2020|EPI ISL 450506|B|Brazil|2020-03-18	South America|hCoV-19/Colombia/VAC-GUR-0084/2020|EPI ISL 447735|B.1|Colombia|2020-03-26	0.0004040334	South America
South America|hCoV-19/Argentina/C1374/2020|EPI ISL 420599|B.1.255|Argentina|2020-03-18	South America|hCoV-19/Colombia/VAC-GUR-0084/2020|EPI ISL 447735|B.1|Colombia|2020-03-26	0.0001346253	South America
South America|hCoV-19/Brazil/AC-IEC-162535/2020|EPI ISL 458139|B.1.1.33|Brazil|2020-03-18	South America|hCoV-19/Colombia/VAC-GUR-0084/2020|EPI ISL 447735|B.1|Colombia|2020-03-26	0.0003029986	South America
South America|hCoV-19/Brazil/SP-624/2020|EPI ISL 515527|B.1.1.33|Brazil|2020-03-18	South America|hCoV-19/Colombia/VAC-GUR-0084/2020|EPI ISL 447735|B.1|Colombia|2020-03-26	0.0002356441	South America
South America|hCoV-19/Peru/LIM-INS-161/2020|EPI ISL 536554|B.1.1|Peru|2020-03-18	South America|hCoV-19/Colombia/VAC-GUR-0084/2020|EPI ISL 447735|B.1|Colombia|2020-03-26	0.0002356612	South America
South America|hCoV-19/Peru/ARE-INS-072/2020|EPI ISL 523979|B.1.1|Peru|2020-03-18	South America|hCoV-19/Colombia/VAC-GUR-0084/2020|EPI ISL 447735|B.1|Colombia|2020-03-26	0.0002033089	South America
South America|hCoV-19/Peru/LIM-INS-158/2020|EPI ISL 536551|B.1.5|Peru|2020-03-18	South America|hCoV-19/Colombia/VAC-GUR-0084/2020|EPI ISL 447735|B.1|Colombia|2020-03-26	0.0001346441	South America
South America|hCoV-19/Colombia/RIS-INS-81402/2020|EPI ISL 497736|B.1|Colombia|2020-03-18	South America|hCoV-19/Colombia/VAC-GUR-0084/2020|EPI ISL 447735|B.1|Colombia|2020-03-26	0.0000000000	South America
South America|hCoV-19/Peru/LIM-INS-144/2020|EPI ISL 536539|A.2|Peru|2020-03-18	South America|hCoV-19/Colombia/VAC-GUR-0084/2020|EPI ISL 447735|B.1|Colombia|2020-03-26	0.0004717524	South America
South America|hCoV-19/Colombia/NSA-INS-80656/2020|EPI ISL 456126|B.1.5|Colombia|2020-03-18	South America|hCoV-19/Colombia/VAC-GUR-0084/2020|EPI ISL 447735|B.1|Colombia|2020-03-26	0.0001354739	South America
South America|hCoV-19/Peru/JUN-INS-153/2020|EPI ISL 536546|B.1.5|Peru|2020-03-18	South America|hCoV-19/Colombia/VAC-GUR-0084/2020|EPI ISL 447735|B.1|Colombia|2020-03-26	0.0004458872	South America
South America|hCoV-19/Brazil/SC-0243/2020|EPI ISL 470652|B.1.1|Brazil|2020-03-18	South America|hCoV-19/Colombia/VAC-GUR-0084/2020|EPI ISL 447735|B.1|Colombia|2020-03-26	0.0002074643	South America
South America|hCoV-19/Brazil/GO-0208/2020|EPI ISL 470575|B.1.22|Brazil|2020-03-18	South America|hCoV-19/Colombia/VAC-GUR-0084/2020|EPI ISL 447735|B.1|Colombia|2020-03-26	0.0001047085	South America
South America|hCoV-19/Peru/LIM-INS-157/2020|EPI ISL 536550|B.1.1|Peru|2020-03-19	South America|hCoV-19/Colombia/VAC-GUR-0084/2020|EPI ISL 447735|B.1|Colombia|2020-03-26	0.0002019814	South America
South America|hCoV-19/Chile/MA-ISPCH-5/2020|EPI ISL 445283|B.1|Chile|2020-03-19	South America|hCoV-19/Colombia/VAC-GUR-0084/2020|EPI ISL 447735|B.1|Colombia|2020-03-26	0.0000000000	South America
South America|hCoV-19/Peru/LIM-INS-155/2020|EPI ISL 536548|B.1.255|Peru|2020-03-19	South America|hCoV-19/Colombia/VAC-GUR-0084/2020|EPI ISL 447735|B.1|Colombia|2020-03-26	0.0000673096	South America
South America|hCoV-19/Chile/VS-ISPCH-3/2020|EPI ISL 445286|B.1|Chile|2020-03-19	South America|hCoV-19/Colombia/VAC-GUR-0084/2020|EPI ISL 447735|B.1|Colombia|2020-03-26	0.0000336541	South America
South America|hCoV-19/Colombia/VAC-INS-82320/2020|EPI ISL 456151|B.1|Colombia|2020-03-19	South America|hCoV-19/Colombia/VAC-GUR-0084/2020|EPI ISL 447735|B.1|Colombia|2020-03-26	0.0000000000	South America
South America|hCoV-19/Peru/JUN-UPCH-0118/2020|EPI ISL 568515|B.1.255|Peru|2020-03-19	South America|hCoV-19/Colombia/VAC-GUR-0084/2020|EPI ISL 447735|B.1|Colombia|2020-03-26	0.0001009667	South America
South America|hCoV-19/Brazil/RJ-LVM161-2/2020|EPI ISL 528539|A.2|Brazil|2020-03-19	South America|hCoV-19/Colombia/VAC-GUR-0084/2020|EPI ISL 447735|B.1|Colombia|2020-03-26	0.0004713834	South America
South America|hCoV-19/Chile/MA-ISPCH-4/2020|EPI ISL 445282|B.1.5|Chile|2020-03-19	South America|hCoV-19/Colombia/VAC-GUR-0084/2020|EPI ISL 447735|B.1|Colombia|2020-03-26	0.0001009714	South America
South America|hCoV-19/Brazil/PB-IEC-161853/2020|EPI ISL 524801|B.1.5|Brazil|2020-03-19	South America|hCoV-19/Colombia/VAC-GUR-0084/2020|EPI ISL 447735|B.1|Colombia|2020-03-26	0.0001683010	South America
South America|hCoV-19/Chile/RM-ISPCH-45/2020|EPI ISL 445324|B.1.5|Chile|2020-03-19	South America|hCoV-19/Colombia/VAC-GUR-0084/2020|EPI ISL 447735|B.1|Colombia|2020-03-26	0.0001009740	South America
South America|hCoV-19/Brazil/SE-6536/2020|EPI ISL 541376|B.1.1.33|Brazil|2020-03-19	South America|hCoV-19/Colombia/VAC-GUR-0084/2020|EPI ISL 447735|B.1|Colombia|2020-03-26	0.0002693135	South America
South America|hCoV-19/Brazil/SE-6533/2020|EPI ISL 541374|B.1.1|Brazil|2020-03-19	South America|hCoV-19/Colombia/VAC-GUR-0084/2020|EPI ISL 447735|B.1|Colombia|2020-03-26	0.0002356502	South America
South America|hCoV-19/Chile/RM-ISPCH-36/2020|EPI ISL 445315|B.1.1|Chile|2020-03-19	South America|hCoV-19/Colombia/VAC-GUR-0084/2020|EPI ISL 447735|B.1|Colombia|2020-03-26	0.0002019882	South America
South America|hCoV-19/Chile/RM-ISPCH-39/2020|EPI ISL 445318|B|Chile|2020-03-19	South America|hCoV-19/Colombia/VAC-GUR-0084/2020|EPI ISL 447735|B.1|Colombia|2020-03-26	0.0003366752	South America
South America|hCoV-19/Peru/LIM-INS-162/2020|EPI ISL 536555|B.1.1|Peru|2020-03-19	South America|hCoV-19/Colombia/VAC-GUR-0084/2020|EPI ISL 447735|B.1|Colombia|2020-03-26	0.0002369581	South America
South America|hCoV-19/Chile/VS-CMM-28875/2020|EPI ISL 459864|B.1.1|Chile|2020-03-19	South America|hCoV-19/Colombia/VAC-GUR-0084/2020|EPI ISL 447735|B.1|Colombia|2020-03-26	0.0001698819	South America
South America|hCoV-19/Brazil/SP-L7-CD67/2020|EPI ISL 476435|B.1.1.33|Brazil|2020-03-19	South America|hCoV-19/Colombia/VAC-GUR-0084/2020|EPI ISL 447735|B.1|Colombia|2020-03-26	0.0002719679	South America
South America|hCoV-19/Peru/JUN-INS-154/2020|EPI ISL 536547|B.1|Peru|2020-03-19	South America|hCoV-19/Colombia/VAC-GUR-0084/2020|EPI ISL 447735|B.1|Colombia|2020-03-26	0.0002384743	South America
South America|hCoV-19/Brazil/MG-0215/2020|EPI ISL 470581|B.1|Brazil|2020-03-19	South America|hCoV-19/Colombia/VAC-GUR-0084/2020|EPI ISL 447735|B.1|Colombia|2020-03-26	0.0001026726	South America
South America|hCoV-19/Brazil/MG-0216/2020|EPI ISL 470582|B.1.1.33|Brazil|2020-03-19	South America|hCoV-19/Colombia/VAC-GUR-0084/2020|EPI ISL 447735|B.1|Colombia|2020-03-26	0.0003081180	South America
South America|hCoV-19/Brazil/SP-L7-CD76/2020|EPI ISL 476443|B.1|Brazil|2020-03-19	South America|hCoV-19/Colombia/VAC-GUR-0084/2020|EPI ISL 447735|B.1|Colombia|2020-03-26	0.0000342421	South America
South America|hCoV-19/Uruguay/UY-10/2020|EPI ISL 429257|B.31|Uruguay|2020-03-19	South America|hCoV-19/Colombia/VAC-GUR-0084/2020|EPI ISL 447735|B.1|Colombia|2020-03-26	0.0005532680	South America
South America|hCoV-19/Brazil/PI-0239/2020|EPI ISL 470613|B.1.1.33|Brazil|2020-03-19	South America|hCoV-19/Colombia/VAC-GUR-0084/2020|EPI ISL 447735|B.1|Colombia|2020-03-26	0.0002420643	South America
South America|hCoV-19/Brazil/SP-L11-CD200/2020|EPI ISL 476201|B.1.1.33|Brazil|2020-03-19	South America|hCoV-19/Colombia/VAC-GUR-0084/2020|EPI ISL 447735|B.1|Colombia|2020-03-26	0.0002455534	South America
South America|hCoV-19/Brazil/SP-L9-CD122/2020|EPI ISL 476472|B.1.255|Brazil|2020-03-19	South America|hCoV-19/Colombia/VAC-GUR-0084/2020|EPI ISL 447735|B.1|Colombia|2020-03-26	0.0000703688	South America
South America|hCoV-19/Colombia/VAC-INS-82307/2020|EPI ISL 456143|B.1|Colombia|2020-03-19	South America|hCoV-19/Colombia/VAC-GUR-0084/2020|EPI ISL 447735|B.1|Colombia|2020-03-26	0.0000000000	South America
South America|hCoV-19/Brazil/RS-L10-CD175/2020|EPI ISL 476188|B.1.1.33|Brazil|2020-03-19	South America|hCoV-19/Colombia/VAC-GUR-0084/2020|EPI ISL 447735|B.1|Colombia|2020-03-26	0.0002495888	South America
South America|hCoV-19/Chile/VS-ISPCH-4/2020|EPI ISL 445287|B.1.5|Chile|2020-03-19	South America|hCoV-19/Colombia/VAC-GUR-0084/2020|EPI ISL 447735|B.1|Colombia|2020-03-26	0.0000673149	South America
South America|hCoV-19/Aruba/AW-RIVM-10115/2020|EPI ISL 547448|B.1|Aruba|2020-03-20	South America|hCoV-19/Colombia/VAC-GUR-0084/2020|EPI ISL 447735|B.1|Colombia|2020-03-26	0.0001009714	South America
South America|hCoV-19/Brazil/PA-IEC-161548/2020|EPI ISL 450874|B.1.1.33|Brazil|2020-03-20	South America|hCoV-19/Colombia/VAC-GUR-0084/2020|EPI ISL 447735|B.1|Colombia|2020-03-26	0.0002356441	South America
South America|hCoV-19/Peru/ARE-INS-164/2020|EPI ISL 536557|B.1.5|Peru|2020-03-20	South America|hCoV-19/Colombia/VAC-GUR-0084/2020|EPI ISL 447735|B.1|Colombia|2020-03-26	0.0001010046	South America
South America|hCoV-19/Peru/LIM-UPCH-0011/2020|EPI ISL 529068|B.1.1.1|Peru|2020-03-20	South America|hCoV-19/Colombia/VAC-GUR-0084/2020|EPI ISL 447735|B.1|Colombia|2020-03-26	0.0004377671	South America
South America|hCoV-19/Colombia/ANT-INS-82457/2020|EPI ISL 456146|B.1.5|Colombia|2020-03-20	South America|hCoV-19/Colombia/VAC-GUR-0084/2020|EPI ISL 447735|B.1|Colombia|2020-03-26	0.0001009740	South America
South America|hCoV-19/Peru/ARE-INS-165/2020|EPI ISL 536558|B.1|Peru|2020-03-20	South America|hCoV-19/Colombia/VAC-GUR-0084/2020|EPI ISL 447735|B.1|Colombia|2020-03-26	0.0001683010	South America
South America|hCoV-19/Chile/RM-ISPCH-69/2020|EPI ISL 445365|B.1|Chile|2020-03-20	South America|hCoV-19/Colombia/VAC-GUR-0084/2020|EPI ISL 447735|B.1|Colombia|2020-03-26	0.0000000000	South America
South America|hCoV-19/Chile/MA-ISPCH-7/2020|EPI ISL 445288|B.1|Chile|2020-03-20	South America|hCoV-19/Colombia/VAC-GUR-0084/2020|EPI ISL 447735|B.1|Colombia|2020-03-26	0.0000336549	South America
South America|hCoV-19/Peru/LIM-INS-156/2020|EPI ISL 536549|B.1.5|Peru|2020-03-20	South America|hCoV-19/Colombia/VAC-GUR-0084/2020|EPI ISL 447735|B.1|Colombia|2020-03-26	0.0001009740	South America
South America|hCoV-19/Peru/ICA-INS-166/2020|EPI ISL 536559|B.1.1|Peru|2020-03-20	South America|hCoV-19/Colombia/VAC-GUR-0084/2020|EPI ISL 447735|B.1|Colombia|2020-03-26	0.0002356612	South America
South America|hCoV-19/Peru/ARE-UPCH-0111/2020|EPI ISL 540988|B.1|Peru|2020-03-20	South America|hCoV-19/Colombia/VAC-GUR-0084/2020|EPI ISL 447735|B.1|Colombia|2020-03-26	0.0001683010	South America
South America|hCoV-19/Brazil/RJ-763/2020|EPI ISL 427302|B.1.1.33|Brazil|2020-03-20	South America|hCoV-19/Colombia/VAC-GUR-0084/2020|EPI ISL 447735|B.1|Colombia|2020-03-26	0.0002356441	South America
South America|hCoV-19/Brazil/SE-6530/2020|EPI ISL 541373|B.1.1|Brazil|2020-03-20	South America|hCoV-19/Colombia/VAC-GUR-0084/2020|EPI ISL 447735|B.1|Colombia|2020-03-26	0.0002356441	South America
South America|hCoV-19/Brazil/MG-CV42/2020|EPI ISL 429695|B.1|Brazil|2020-03-20	South America|hCoV-19/Colombia/VAC-GUR-0084/2020|EPI ISL 447735|B.1|Colombia|2020-03-26	0.0001011907	South America
South America|hCoV-19/Peru/ARE-UPCH-0110/2020|EPI ISL 540987|B.1.5|Peru|2020-03-20	South America|hCoV-19/Colombia/VAC-GUR-0084/2020|EPI ISL 447735|B.1|Colombia|2020-03-26	0.0001010046	South America
South America|hCoV-19/Colombia/MAG-INS-81035/2020|EPI ISL 456125|B.1.255|Colombia|2020-03-20	South America|hCoV-19/Colombia/VAC-GUR-0084/2020|EPI ISL 447735|B.1|Colombia|2020-03-26	0.0001020033	South America
South America|hCoV-19/Brazil/MG-0217/2020|EPI ISL 470583|B.1.1.33|Brazil|2020-03-20	South America|hCoV-19/Colombia/VAC-GUR-0084/2020|EPI ISL 447735|B.1|Colombia|2020-03-26	0.0002446096	South America
South America|hCoV-19/Chile/RM-ISPCH-47/2020|EPI ISL 445326|B.1.5|Chile|2020-03-21	South America|hCoV-19/Colombia/VAC-GUR-0084/2020|EPI ISL 447735|B.1|Colombia|2020-03-26	0.0001346350	South America
South America|hCoV-19/Chile/MA-ISPCH-14/2020|EPI ISL 445295|B.1.98|Chile|2020-03-21	South America|hCoV-19/Colombia/VAC-GUR-0084/2020|EPI ISL 447735|B.1|Colombia|2020-03-26	0.0001009714	South America
South America|hCoV-19/Chile/RM-ISPCH-71/2020|EPI ISL 445367|B.1.1.33|Chile|2020-03-21	South America|hCoV-19/Colombia/VAC-GUR-0084/2020|EPI ISL 447735|B.1|Colombia|2020-03-26	0.0002693261	South America
South America|hCoV-19/Peru/LIM-UPCH-0119/2020|EPI ISL 568516|B.1.1|Peru|2020-03-21	South America|hCoV-19/Colombia/VAC-GUR-0084/2020|EPI ISL 447735|B.1|Colombia|2020-03-26	0.0002019814	South America
South America|hCoV-19/Chile/RM-ISPCH-23/2020|EPI ISL 445302|B.1.1|Chile|2020-03-21	South America|hCoV-19/Colombia/VAC-GUR-0084/2020|EPI ISL 447735|B.1|Colombia|2020-03-26	0.0001683097	South America
South America|hCoV-19/Chile/MA-ISPCH-9/2020|EPI ISL 445290|B.1|Chile|2020-03-21	South America|hCoV-19/Colombia/VAC-GUR-0084/2020|EPI ISL 447735|B.1|Colombia|2020-03-26	0.0000000000	South America
South America|hCoV-19/Chile/RM-ISPCH-48/2020|EPI ISL 445327|B.1.5|Chile|2020-03-21	South America|hCoV-19/Colombia/VAC-GUR-0084/2020|EPI ISL 447735|B.1|Colombia|2020-03-26	0.0001682932	South America
South America|hCoV-19/Chile/RM-ISPCH-70/2020|EPI ISL 445366|B.1.5|Chile|2020-03-21	South America|hCoV-19/Colombia/VAC-GUR-0084/2020|EPI ISL 447735|B.1|Colombia|2020-03-26	0.0001009740	South America
South America|hCoV-19/Chile/MA-ISPCH-13/2020|EPI ISL 445294|B.1|Chile|2020-03-21	South America|hCoV-19/Colombia/VAC-GUR-0084/2020|EPI ISL 447735|B.1|Colombia|2020-03-26	0.0000000000	South America
South America|hCoV-19/Chile/MA-ISPCH-10/2020|EPI ISL 445291|B.1|Chile|2020-03-21	South America|hCoV-19/Colombia/VAC-GUR-0084/2020|EPI ISL 447735|B.1|Colombia|2020-03-26	0.0000000000	South America
South America|hCoV-19/Brazil/CE-L12-CD224/2020|EPI ISL 476218|B.1.5|Brazil|2020-03-21	South America|hCoV-19/Colombia/VAC-GUR-0084/2020|EPI ISL 447735|B.1|Colombia|2020-03-26	0.0002135765	South America
South America|hCoV-19/Chile/RM-ISPCH-59/2020|EPI ISL 445355|B.1.5|Chile|2020-03-22	South America|hCoV-19/Colombia/VAC-GUR-0084/2020|EPI ISL 447735|B.1|Colombia|2020-03-26	0.0001346411	South America
South America|hCoV-19/Chile/MA-ISPCH-11/2020|EPI ISL 445292|B.1|Chile|2020-03-22	South America|hCoV-19/Colombia/VAC-GUR-0084/2020|EPI ISL 447735|B.1|Colombia|2020-03-26	0.0000336549	South America
South America|hCoV-19/Argentina/C3013/2020|EPI ISL 420598|B.1.220|Argentina|2020-03-22	South America|hCoV-19/Colombia/VAC-GUR-0084/2020|EPI ISL 447735|B.1|Colombia|2020-03-26	0.0001682932	South America
South America|hCoV-19/Brazil/SP-144/2020|EPI ISL 468310|B.1.1.33|Brazil|2020-03-22	South America|hCoV-19/Colombia/VAC-GUR-0084/2020|EPI ISL 447735|B.1|Colombia|2020-03-26	0.0002693205	South America
South America|hCoV-19/Peru/LIM-INS-168/2020|EPI ISL 536561|A.2|Peru|2020-03-22	South America|hCoV-19/Colombia/VAC-GUR-0084/2020|EPI ISL 447735|B.1|Colombia|2020-03-26	0.0004713712	South America
South America|hCoV-19/Chile/MA-ISPCH-15/2020|EPI ISL 445299|B.1|Chile|2020-03-22	South America|hCoV-19/Colombia/VAC-GUR-0084/2020|EPI ISL 447735|B.1|Colombia|2020-03-26	0.0000336541	South America
South America|hCoV-19/Aruba/AW-RIVM-10122/2020|EPI ISL 547449|B.40|Aruba|2020-03-22	South America|hCoV-19/Colombia/VAC-GUR-0084/2020|EPI ISL 447735|B.1|Colombia|2020-03-26	0.0004040250	South America
South America|hCoV-19/Brazil/DF-891/2020|EPI ISL 427298|B.1.1.33|Brazil|2020-03-22	South America|hCoV-19/Colombia/VAC-GUR-0084/2020|EPI ISL 447735|B.1|Colombia|2020-03-26	0.0002356441	South America
South America|hCoV-19/Colombia/BOL-INS-84730/2020|EPI ISL 497738|B.1|Colombia|2020-03-22	South America|hCoV-19/Colombia/VAC-GUR-0084/2020|EPI ISL 447735|B.1|Colombia|2020-03-26	0.0000673210	South America
South America|hCoV-19/Colombia/DC-INS-84861/2020|EPI ISL 456116|B.1.5|Colombia|2020-03-22	South America|hCoV-19/Colombia/VAC-GUR-0084/2020|EPI ISL 447735|B.1|Colombia|2020-03-26	0.0001036780	South America
South America|hCoV-19/Brazil/MG-CV49/2020|EPI ISL 429702|B.1.5|Brazil|2020-03-22	South America|hCoV-19/Colombia/VAC-GUR-0084/2020|EPI ISL 447735|B.1|Colombia|2020-03-26	0.0001388894	South America
South America|hCoV-19/Brazil/SP-L7-CD63/2020|EPI ISL 476432|B.1.255|Brazil|2020-03-22	South America|hCoV-19/Colombia/VAC-GUR-0084/2020|EPI ISL 447735|B.1|Colombia|2020-03-26	0.0001069020	South America
South America|hCoV-19/Brazil/SP-602/2020|EPI ISL 515526|B.1.1|Brazil|2020-03-23	South America|hCoV-19/Colombia/VAC-GUR-0084/2020|EPI ISL 447735|B.1|Colombia|2020-03-26	0.0002356546	South America
South America|hCoV-19/Peru/LAL-UPCH-0109/2020|EPI ISL 540986|B.1.1|Peru|2020-03-23	South America|hCoV-19/Colombia/VAC-GUR-0084/2020|EPI ISL 447735|B.1|Colombia|2020-03-26	0.0002693261	South America
South America|hCoV-19/Brazil/SP-279/2020|EPI ISL 527858|B.1.1.33|Brazil|2020-03-23	South America|hCoV-19/Colombia/VAC-GUR-0084/2020|EPI ISL 447735|B.1|Colombia|2020-03-26	0.0003029986	South America
South America|hCoV-19/Brazil/RJ-DCVN01/2020|EPI ISL 483065|B.1.3|Brazil|2020-03-23	South America|hCoV-19/Colombia/VAC-GUR-0084/2020|EPI ISL 447735|B.1|Colombia|2020-03-26	0.0001346350	South America
South America|hCoV-19/Brazil/DF-861/2020|EPI ISL 427296|B.1.1.33|Brazil|2020-03-23	South America|hCoV-19/Colombia/VAC-GUR-0084/2020|EPI ISL 447735|B.1|Colombia|2020-03-26	0.0002693135	South America
South America|hCoV-19/Brazil/DF-862/2020|EPI ISL 427297|B.1.1.33|Brazil|2020-03-23	South America|hCoV-19/Colombia/VAC-GUR-0084/2020|EPI ISL 447735|B.1|Colombia|2020-03-26	0.0002356441	South America
South America|hCoV-19/Chile/LI-ISPCH-9/2020|EPI ISL 445300|B.1.1|Chile|2020-03-23	South America|hCoV-19/Colombia/VAC-GUR-0084/2020|EPI ISL 447735|B.1|Colombia|2020-03-26	0.0002019830	South America
South America|hCoV-19/Chile/RM-ISPCH-51/2020|EPI ISL 445330|B.1|Chile|2020-03-23	South America|hCoV-19/Colombia/VAC-GUR-0084/2020|EPI ISL 447735|B.1|Colombia|2020-03-26	0.0001346424	South America
South America|hCoV-19/Chile/RM-ISPCH-50/2020|EPI ISL 445329|B|Chile|2020-03-23	South America|hCoV-19/Colombia/VAC-GUR-0084/2020|EPI ISL 447735|B.1|Colombia|2020-03-26	0.0002693393	South America
South America|hCoV-19/Chile/LI-ISPCH-8/2020|EPI ISL 445298|B.1.1|Chile|2020-03-23	South America|hCoV-19/Colombia/VAC-GUR-0084/2020|EPI ISL 447735|B.1|Colombia|2020-03-26	0.0002356771	South America
South America|hCoV-19/Colombia/CES-INS-87973/2020|EPI ISL 498153|B.1.255|Colombia|2020-03-23	South America|hCoV-19/Colombia/VAC-GUR-0084/2020|EPI ISL 447735|B.1|Colombia|2020-03-26	0.0000673142	South America
South America|hCoV-19/Colombia/QUI-INS-85082/2020|EPI ISL 497744|B|Colombia|2020-03-23	South America|hCoV-19/Colombia/VAC-GUR-0084/2020|EPI ISL 447735|B.1|Colombia|2020-03-26	0.0000673241	South America
South America|hCoV-19/Uruguay/UY-NYUMC857/2020|EPI ISL 457953|B.1.1.33|Uruguay|2020-03-23	South America|hCoV-19/Colombia/VAC-GUR-0084/2020|EPI ISL 447735|B.1|Colombia|2020-03-26	0.0002386481	South America
South America|hCoV-19/Peru/CAL-INS-137/2020|EPI ISL 536532|B.1.1.1|Peru|2020-03-23	South America|hCoV-19/Colombia/VAC-GUR-0084/2020|EPI ISL 447735|B.1|Colombia|2020-03-26	0.0002718715	South America
South America|hCoV-19/Brazil/MG-0218/2020|EPI ISL 470584|B.1.1.33|Brazil|2020-03-23	South America|hCoV-19/Colombia/VAC-GUR-0084/2020|EPI ISL 447735|B.1|Colombia|2020-03-26	0.0002396364	South America
South America|hCoV-19/Brazil/RJ-0247/2020|EPI ISL 470615|B.1.1.33|Brazil|2020-03-23	South America|hCoV-19/Colombia/VAC-GUR-0084/2020|EPI ISL 447735|B.1|Colombia|2020-03-26	0.0003088580	South America
South America|hCoV-19/Brazil/SP-L9-CD137/2020|EPI ISL 476484|B.1.1.33|Brazil|2020-03-23	South America|hCoV-19/Colombia/VAC-GUR-0084/2020|EPI ISL 447735|B.1|Colombia|2020-03-26	0.0003141260	South America
South America|hCoV-19/Brazil/SP-L7-CD70/2020|EPI ISL 476437|B.1.255|Brazil|2020-03-23	South America|hCoV-19/Colombia/VAC-GUR-0084/2020|EPI ISL 447735|B.1|Colombia|2020-03-26	0.0000698406	South America
South America|hCoV-19/Brazil/SP-L8-CD101/2020|EPI ISL 476450|B.1.1.33|Brazil|2020-03-23	South America|hCoV-19/Colombia/VAC-GUR-0084/2020|EPI ISL 447735|B.1|Colombia|2020-03-26	0.0002466081	South America
South America|hCoV-19/Brazil/CE-L11-CD196/2020|EPI ISL 476200|B.1.212|Brazil|2020-03-23	South America|hCoV-19/Colombia/VAC-GUR-0084/2020|EPI ISL 447735|B.1|Colombia|2020-03-26	0.0001778953	South America
South America|hCoV-19/Brazil/MA-IEC-162157/2020|EPI ISL 524797|B.1.1.33|Brazil|2020-03-24	South America|hCoV-19/Colombia/VAC-GUR-0084/2020|EPI ISL 447735|B.1|Colombia|2020-03-26	0.0002356437	South America
South America|hCoV-19/Brazil/SP-165/2020|EPI ISL 523963|B.1|Brazil|2020-03-24	South America|hCoV-19/Colombia/VAC-GUR-0084/2020|EPI ISL 447735|B.1|Colombia|2020-03-26	0.0000000000	South America
South America|hCoV-19/Peru/LIM-INS-019/2020|EPI ISL 491172|B.1.1.1|Peru|2020-03-24	South America|hCoV-19/Colombia/VAC-GUR-0084/2020|EPI ISL 447735|B.1|Colombia|2020-03-26	0.0003388784	South America
South America|hCoV-19/Peru/LIM-INS-022/2020|EPI ISL 491428|B.1.1.1|Peru|2020-03-24	South America|hCoV-19/Colombia/VAC-GUR-0084/2020|EPI ISL 447735|B.1|Colombia|2020-03-26	0.0003049838	South America
South America|hCoV-19/Brazil/SP-L7-CD72/2020|EPI ISL 476439|B.1.1.33|Brazil|2020-03-24	South America|hCoV-19/Colombia/VAC-GUR-0084/2020|EPI ISL 447735|B.1|Colombia|2020-03-26	0.0003059791	South America
South America|hCoV-19/Brazil/SP-L9-CD91/2020|EPI ISL 476490|B.1.255|Brazil|2020-03-24	South America|hCoV-19/Colombia/VAC-GUR-0084/2020|EPI ISL 447735|B.1|Colombia|2020-03-26	0.0001019617	South America
South America|hCoV-19/Brazil/SC-L16-CD314/2020|EPI ISL 476278|B.1.1.33|Brazil|2020-03-24	South America|hCoV-19/Colombia/VAC-GUR-0084/2020|EPI ISL 447735|B.1|Colombia|2020-03-26	0.0003060664	South America
South America|hCoV-19/Brazil/RJ-0248/2020|EPI ISL 470616|B.1.5|Brazil|2020-03-24	South America|hCoV-19/Colombia/VAC-GUR-0084/2020|EPI ISL 447735|B.1|Colombia|2020-03-26	0.0001369381	South America
South America|hCoV-19/Brazil/SP-L9-CD140/2020|EPI ISL 476487|B.1.1.33|Brazil|2020-03-24	South America|hCoV-19/Colombia/VAC-GUR-0084/2020|EPI ISL 447735|B.1|Colombia|2020-03-26	0.0002739985	South America
South America|hCoV-19/Brazil/SP-L9-CD139/2020|EPI ISL 476486|B.1.1.33|Brazil|2020-03-24	South America|hCoV-19/Colombia/VAC-GUR-0084/2020|EPI ISL 447735|B.1|Colombia|2020-03-26	0.0002463568	South America
South America|hCoV-19/Chile/MA-CMM-31600/2020|EPI ISL 459861|B.1|Chile|2020-03-25	South America|hCoV-19/Colombia/VAC-GUR-0084/2020|EPI ISL 447735|B.1|Colombia|2020-03-26	0.0000000000	South America
South America|hCoV-19/Brazil/SP-625/2020|EPI ISL 515528|B.1.1.33|Brazil|2020-03-25	South America|hCoV-19/Colombia/VAC-GUR-0084/2020|EPI ISL 447735|B.1|Colombia|2020-03-26	0.0002356441	South America
South America|hCoV-19/Brazil/RJ-818/2020|EPI ISL 427303|B.1.1.33|Brazil|2020-03-25	South America|hCoV-19/Colombia/VAC-GUR-0084/2020|EPI ISL 447735|B.1|Colombia|2020-03-26	0.0002693135	South America
South America|hCoV-19/Brazil/RJ-1111/2020|EPI ISL 456076|B.1.1.33|Brazil|2020-03-25	South America|hCoV-19/Colombia/VAC-GUR-0084/2020|EPI ISL 447735|B.1|Colombia|2020-03-26	0.0002693135	South America
South America|hCoV-19/Brazil/RJ-1119/2020|EPI ISL 456077|B.1.1.33|Brazil|2020-03-25	South America|hCoV-19/Colombia/VAC-GUR-0084/2020|EPI ISL 447735|B.1|Colombia|2020-03-26	0.0002356441	South America
South America|hCoV-19/Peru/LIM-INS-017/2020|EPI ISL 490316|B.1.255|Peru|2020-03-25	South America|hCoV-19/Colombia/VAC-GUR-0084/2020|EPI ISL 447735|B.1|Colombia|2020-03-26	0.0000677519	South America
South America|hCoV-19/Peru/LIM-INS-024/2020|EPI ISL 491429|A.2|Peru|2020-03-25	South America|hCoV-19/Colombia/VAC-GUR-0084/2020|EPI ISL 447735|B.1|Colombia|2020-03-26	0.0004405808	South America
South America|hCoV-19/Peru/LIM-INS-018/2020|EPI ISL 490975|B.1|Peru|2020-03-25	South America|hCoV-19/Colombia/VAC-GUR-0084/2020|EPI ISL 447735|B.1|Colombia|2020-03-26	0.0002033078	South America
South America|hCoV-19/Brazil/SP-636/2020|EPI ISL 515550|B.1.1.33|Brazil|2020-03-25	South America|hCoV-19/Colombia/VAC-GUR-0084/2020|EPI ISL 447735|B.1|Colombia|2020-03-26	0.0002356520	South America
South America|hCoV-19/Colombia/ANT-UdeA-200325-01/2020|EPI ISL 536399|B.1.5|Colombia|2020-03-25	South America|hCoV-19/Colombia/VAC-GUR-0084/2020|EPI ISL 447735|B.1|Colombia|2020-03-26	0.0001009808	South America
South America|hCoV-19/Colombia/MAG-INS-87968/2020|EPI ISL 498152|B.1|Colombia|2020-03-25	South America|hCoV-19/Colombia/VAC-GUR-0084/2020|EPI ISL 447735|B.1|Colombia|2020-03-26	0.0001683101	South America
South America|hCoV-19/Chile/AR-ISPCH-14/2020|EPI ISL 445348|B.1.255|Chile|2020-03-25	South America|hCoV-19/Colombia/VAC-GUR-0084/2020|EPI ISL 447735|B.1|Colombia|2020-03-26	0.0000673164	South America
South America|hCoV-19/Colombia/ATL-INS-88612/2020|EPI ISL 498155|B.1|Colombia|2020-03-25	South America|hCoV-19/Colombia/VAC-GUR-0084/2020|EPI ISL 447735|B.1|Colombia|2020-03-26	0.0000000000	South America
South America|hCoV-19/Uruguay/UY-NYUMC861/2020|EPI ISL 457957|B.1.1.1|Uruguay|2020-03-25	South America|hCoV-19/Colombia/VAC-GUR-0084/2020|EPI ISL 447735|B.1|Colombia|2020-03-26	0.0003401854	South America
South America|hCoV-19/Brazil/SP-L11-CD93/2020|EPI ISL 476204|B.1.1.33|Brazil|2020-03-25	South America|hCoV-19/Colombia/VAC-GUR-0084/2020|EPI ISL 447735|B.1|Colombia|2020-03-26	0.0003459482	South America
South America|hCoV-19/Brazil/RJ-0249/2020|EPI ISL 470617|B.1.1.33|Brazil|2020-03-25	South America|hCoV-19/Colombia/VAC-GUR-0084/2020|EPI ISL 447735|B.1|Colombia|2020-03-26	0.0002420474	South America
South America|hCoV-19/Brazil/RJ-872/2020|EPI ISL 427304|B.1.1.33|Brazil|2020-03-26	South America|hCoV-19/Colombia/VAC-GUR-0084/2020|EPI ISL 447735|B.1|Colombia|2020-03-26	0.0003029985	South America
South America|hCoV-19/Brazil/PR-5623/2020|EPI ISL 541346|B.1.3|Brazil|2020-03-26	South America|hCoV-19/Colombia/VAC-GUR-0084/2020|EPI ISL 447735|B.1|Colombia|2020-03-26	0.0001346287	South America
South America|hCoV-19/Colombia/CAL-GUR-0072/2020|EPI ISL 447734|A.2|Colombia|2020-03-26	South America|hCoV-19/Colombia/VAC-GUR-0084/2020|EPI ISL 447735|B.1|Colombia|2020-03-26	0.0005050518	South America
South America|hCoV-19/Brazil/SP-01/2020|EPI ISL 412964|B.1.5|Brazil|2020-02-25	South America|hCoV-19/Colombia/VAC-GUR-0135/2020|EPI ISL 447737|B.1|Colombia|2020-03-26	0.0001010292	South America
South America|hCoV-19/Brazil/SP-02/2020|EPI ISL 413016|B|Brazil|2020-02-28	South America|hCoV-19/Colombia/VAC-GUR-0135/2020|EPI ISL 447737|B.1|Colombia|2020-03-26	0.0004042459	South America
South America|hCoV-19/Brazil/SP-06/2020|EPI ISL 414015|B.1.5|Brazil|2020-02-29	South America|hCoV-19/Colombia/VAC-GUR-0135/2020|EPI ISL 447737|B.1|Colombia|2020-03-26	0.0001010292	South America
South America|hCoV-19/Brazil/ES-225/2020|EPI ISL 415128|B.40|Brazil|2020-02-29	South America|hCoV-19/Colombia/VAC-GUR-0135/2020|EPI ISL 447737|B.1|Colombia|2020-03-26	0.0004379836	South America
South America|hCoV-19/Argentina/PAIS-A0001/2020|EPI ISL 430793|B.1.1|Argentina|2020-03-01	South America|hCoV-19/Colombia/VAC-GUR-0135/2020|EPI ISL 447737|B.1|Colombia|2020-03-26	0.0002745249	South America
South America|hCoV-19/Brazil/SP-03/2020|EPI ISL 414014|B.1.1|Brazil|2020-03-02	South America|hCoV-19/Colombia/VAC-GUR-0135/2020|EPI ISL 447737|B.1|Colombia|2020-03-26	0.0002357790	South America
South America|hCoV-19/Brazil/SP-11/2020|EPI ISL 416033|B.3|Brazil|2020-03-03	South America|hCoV-19/Colombia/VAC-GUR-0135/2020|EPI ISL 447737|B.1|Colombia|2020-03-26	0.0003031516	South America
South America|hCoV-19/Brazil/SP-07/2020|EPI ISL 416028|B.1.1|Brazil|2020-03-03	South America|hCoV-19/Colombia/VAC-GUR-0135/2020|EPI ISL 447737|B.1|Colombia|2020-03-26	0.0002357790	South America
South America|hCoV-19/Chile/RM-ISPCH-1/2020|EPI ISL 414579|A.2|Chile|2020-03-03	South America|hCoV-19/Colombia/VAC-GUR-0135/2020|EPI ISL 447737|B.1|Colombia|2020-03-26	0.0004716570	South America
South America|hCoV-19/Brazil/SP-09/2020|EPI ISL 416031|B.1.5|Brazil|2020-03-04	South America|hCoV-19/Colombia/VAC-GUR-0135/2020|EPI ISL 447737|B.1|Colombia|2020-03-26	0.0001010292	South America
South America|hCoV-19/Brazil/SP-08/2020|EPI ISL 416029|B.1.1|Brazil|2020-03-04	South America|hCoV-19/Colombia/VAC-GUR-0135/2020|EPI ISL 447737|B.1|Colombia|2020-03-26	0.0002357790	South America
South America|hCoV-19/Brazil/SP-10/2020|EPI ISL 416032|B|Brazil|2020-03-04	South America|hCoV-19/Colombia/VAC-GUR-0135/2020|EPI ISL 447737|B.1|Colombia|2020-03-26	0.0003368409	South America
South America|hCoV-19/Brazil/SP-04/2020|EPI ISL 414017|B.1.1|Brazil|2020-03-04	South America|hCoV-19/Colombia/VAC-GUR-0135/2020|EPI ISL 447737|B.1|Colombia|2020-03-26	0.0002357790	South America
South America|hCoV-19/Brazil/SP-12/2020|EPI ISL 416034|B.1.1|Brazil|2020-03-04	South America|hCoV-19/Colombia/VAC-GUR-0135/2020|EPI ISL 447737|B.1|Colombia|2020-03-26	0.0002694873	South America
South America|hCoV-19/Brazil/RJ-314/2020|EPI ISL 414045|B.1.5|Brazil|2020-03-04	South America|hCoV-19/Colombia/VAC-GUR-0135/2020|EPI ISL 447737|B.1|Colombia|2020-03-26	0.0001010326	South America
South America|hCoV-19/Brazil/BA-312/2020|EPI ISL 415105|B.1.1|Brazil|2020-03-04	South America|hCoV-19/Colombia/VAC-GUR-0135/2020|EPI ISL 447737|B.1|Colombia|2020-03-26	0.0002695075	South America
South America|hCoV-19/Brazil/SP-13/2020|EPI ISL 416035|B.1.1|Brazil|2020-03-05	South America|hCoV-19/Colombia/VAC-GUR-0135/2020|EPI ISL 447737|B.1|Colombia|2020-03-26	0.0002357790	South America
South America|hCoV-19/Chile/LL-ISPCH-1/2020|EPI ISL 445246|B.1.5|Chile|2020-03-05	South America|hCoV-19/Colombia/VAC-GUR-0135/2020|EPI ISL 447737|B.1|Colombia|2020-03-26	0.0001010292	South America
South America|hCoV-19/Chile/RM-ISPCH-2/2020|EPI ISL 414580|B.1.1|Chile|2020-03-05	South America|hCoV-19/Colombia/VAC-GUR-0135/2020|EPI ISL 447737|B.1|Colombia|2020-03-26	0.0002357790	South America
South America|hCoV-19/Brazil/RJ-352/2020|EPI ISL 427299|A.2|Brazil|2020-03-05	South America|hCoV-19/Colombia/VAC-GUR-0135/2020|EPI ISL 447737|B.1|Colombia|2020-03-26	0.0005053712	South America
South America|hCoV-19/Brazil/BA-510/2020|EPI ISL 427293|B.1.1|Brazil|2020-03-06	South America|hCoV-19/Colombia/VAC-GUR-0135/2020|EPI ISL 447737|B.1|Colombia|2020-03-26	0.0002694803	South America
South America|hCoV-19/Chile/RM-MSHS-op2d1/2020|EPI ISL 415658|A.2|Chile|2020-03-06	South America|hCoV-19/Colombia/VAC-GUR-0135/2020|EPI ISL 447737|B.1|Colombia|2020-03-26	0.0004716412	South America
South America|hCoV-19/Peru/ARE-INS-026/2020|EPI ISL 491431|B.1|Peru|2020-03-06	South America|hCoV-19/Colombia/VAC-GUR-0135/2020|EPI ISL 447737|B.1|Colombia|2020-03-26	0.0001694932	South America
South America|hCoV-19/Chile/RM-ISPCH-3/2020|EPI ISL 445245|A.2|Chile|2020-03-06	South America|hCoV-19/Colombia/VAC-GUR-0135/2020|EPI ISL 447737|B.1|Colombia|2020-03-26	0.0004716570	South America
South America|hCoV-19/Colombia/DC-INS-78390/2020|EPI ISL 418262|B.1.1|Colombia|2020-03-06	South America|hCoV-19/Colombia/VAC-GUR-0135/2020|EPI ISL 447737|B.1|Colombia|2020-03-26	0.0002427944	South America
South America|hCoV-19/Argentina/C121/2020|EPI ISL 420600|B.1.1|Argentina|2020-03-07	South America|hCoV-19/Colombia/VAC-GUR-0135/2020|EPI ISL 447737|B.1|Colombia|2020-03-26	0.0002020918	South America
South America|hCoV-19/Chile/RM-MSHS-op3d1/2020|EPI ISL 415660|A.2|Chile|2020-03-07	South America|hCoV-19/Colombia/VAC-GUR-0135/2020|EPI ISL 447737|B.1|Colombia|2020-03-26	0.0004716412	South America
South America|hCoV-19/Peru/ARE-INS-087/2020|EPI ISL 516626|B.1|Peru|2020-03-07	South America|hCoV-19/Colombia/VAC-GUR-0135/2020|EPI ISL 447737|B.1|Colombia|2020-03-26	0.0002034059	South America
South America|hCoV-19/Chile/RM-MSHS-op4d1/2020|EPI ISL 415661|A.2|Chile|2020-03-08	South America|hCoV-19/Colombia/VAC-GUR-0135/2020|EPI ISL 447737|B.1|Colombia|2020-03-26	0.0004716411	South America
South America|hCoV-19/Chile/RM-ISPCH-4/2020|EPI ISL 445247|A.2|Chile|2020-03-08	South America|hCoV-19/Colombia/VAC-GUR-0135/2020|EPI ISL 447737|B.1|Colombia|2020-03-26	0.0005391110	South America
South America|hCoV-19/Brazil/MG-CV4/2020|EPI ISL 429667|B.1.255|Brazil|2020-03-09	South America|hCoV-19/Colombia/VAC-GUR-0135/2020|EPI ISL 447737|B.1|Colombia|2020-03-26	0.0001347023	South America
South America|hCoV-19/Chile/RM-ISPCH-6/2020|EPI ISL 445249|B|Chile|2020-03-09	South America|hCoV-19/Colombia/VAC-GUR-0135/2020|EPI ISL 447737|B.1|Colombia|2020-03-26	0.0003031642	South America
South America|hCoV-19/Chile/RM-ISPCH-9/2020|EPI ISL 445252|B.1.5|Chile|2020-03-09	South America|hCoV-19/Colombia/VAC-GUR-0135/2020|EPI ISL 447737|B.1|Colombia|2020-03-26	0.0001684017	South America
South America|hCoV-19/Chile/RM-ISPCH-7/2020|EPI ISL 445250|B.1.5|Chile|2020-03-09	South America|hCoV-19/Colombia/VAC-GUR-0135/2020|EPI ISL 447737|B.1|Colombia|2020-03-26	0.0001347121	South America
South America|hCoV-19/Peru/HUC-INS-008/2020|EPI ISL 489839|B.1.5|Peru|2020-03-09	South America|hCoV-19/Colombia/VAC-GUR-0135/2020|EPI ISL 447737|B.1|Colombia|2020-03-26	0.0001355887	South America
South America|hCoV-19/Peru/ICA-INS-012/2020|EPI ISL 489989|B.1.5|Peru|2020-03-09	South America|hCoV-19/Colombia/VAC-GUR-0135/2020|EPI ISL 447737|B.1|Colombia|2020-03-26	0.0001694940	South America
South America|hCoV-19/Chile/RM-ISPCH-5/2020|EPI ISL 445248|B.1.5|Chile|2020-03-09	South America|hCoV-19/Colombia/VAC-GUR-0135/2020|EPI ISL 447737|B.1|Colombia|2020-03-26	0.0001347166	South America
South America|hCoV-19/Brazil/SP-L12-CD28/2020|EPI ISL 476221|B.1.1.33|Brazil|2020-03-09	South America|hCoV-19/Colombia/VAC-GUR-0135/2020|EPI ISL 447737|B.1|Colombia|2020-03-26	0.0002721255	South America
South America|hCoV-19/Ecuador/HEE-01/2020|EPI ISL 417482|B|Ecuador|2020-03-09	South America|hCoV-19/Colombia/VAC-GUR-0135/2020|EPI ISL 447737|B.1|Colombia|2020-03-26	0.0002802384	South America
South America|hCoV-19/Chile/RM-ISPCH-8/2020|EPI ISL 445251|B.1.1|Chile|2020-03-10	South America|hCoV-19/Colombia/VAC-GUR-0135/2020|EPI ISL 447737|B.1|Colombia|2020-03-26	0.0003031579	South America
South America|hCoV-19/Peru/LIM-010/2020|EPI ISL 415787|B.1.1|Peru|2020-03-10	South America|hCoV-19/Colombia/VAC-GUR-0135/2020|EPI ISL 447737|B.1|Colombia|2020-03-26	0.0002694747	South America
South America|hCoV-19/Chile/RM-ISPCH-16/2020|EPI ISL 445259|A.2|Chile|2020-03-10	South America|hCoV-19/Colombia/VAC-GUR-0135/2020|EPI ISL 447737|B.1|Colombia|2020-03-26	0.0004716412	South America
South America|hCoV-19/Chile/RM-ISPCH-10/2020|EPI ISL 445253|B.1.255|Chile|2020-03-10	South America|hCoV-19/Colombia/VAC-GUR-0135/2020|EPI ISL 447737|B.1|Colombia|2020-03-26	0.0001010245	South America
South America|hCoV-19/Chile/RM-ISPCH-12/2020|EPI ISL 445255|B.1.1.10|Chile|2020-03-10	South America|hCoV-19/Colombia/VAC-GUR-0135/2020|EPI ISL 447737|B.1|Colombia|2020-03-26	0.0003031658	South America
South America|hCoV-19/Brazil/SC-769/2020|EPI ISL 427306|B.1|Brazil|2020-03-10	South America|hCoV-19/Colombia/VAC-GUR-0135/2020|EPI ISL 447737|B.1|Colombia|2020-03-26	0.0000336733	South America
South America|hCoV-19/Brazil/SC-766/2020|EPI ISL 427305|B.6|Brazil|2020-03-10	South America|hCoV-19/Colombia/VAC-GUR-0135/2020|EPI ISL 447737|B.1|Colombia|2020-03-26	0.0004379428	South America
South America|hCoV-19/Peru/LIM-INS-016/2020|EPI ISL 490315|B.1.1|Peru|2020-03-10	South America|hCoV-19/Colombia/VAC-GUR-0135/2020|EPI ISL 447737|B.1|Colombia|2020-03-26	0.0002712413	South America
South America|hCoV-19/Chile/RM-ISPCH-13/2020|EPI ISL 445256|B.1.1|Chile|2020-03-10	South America|hCoV-19/Colombia/VAC-GUR-0135/2020|EPI ISL 447737|B.1|Colombia|2020-03-26	0.0003032066	South America
South America|hCoV-19/Chile/RM-ISPCH-18/2020|EPI ISL 445261|B.1.5|Chile|2020-03-11	South America|hCoV-19/Colombia/VAC-GUR-0135/2020|EPI ISL 447737|B.1|Colombia|2020-03-26	0.0001684017	South America
South America|hCoV-19/Peru/LIM-INS-160/2020|EPI ISL 536553|B.1.5|Peru|2020-03-11	South America|hCoV-19/Colombia/VAC-GUR-0135/2020|EPI ISL 447737|B.1|Colombia|2020-03-26	0.0003368898	South America
South America|hCoV-19/Chile/BI-ISPCH-3/2020|EPI ISL 445332|B.1.5|Chile|2020-03-11	South America|hCoV-19/Colombia/VAC-GUR-0135/2020|EPI ISL 447737|B.1|Colombia|2020-03-26	0.0002020865	South America
South America|hCoV-19/Chile/RM-ISPCH-22/2020|EPI ISL 445265|B.1.5|Chile|2020-03-11	South America|hCoV-19/Colombia/VAC-GUR-0135/2020|EPI ISL 447737|B.1|Colombia|2020-03-26	0.0001347121	South America
South America|hCoV-19/Brazil/RJ-477/2020|EPI ISL 427300|B.1.1|Brazil|2020-03-11	South America|hCoV-19/Colombia/VAC-GUR-0135/2020|EPI ISL 447737|B.1|Colombia|2020-03-26	0.0002357851	South America
South America|hCoV-19/Chile/RM-ISPCH-19/2020|EPI ISL 445262|B.1.5|Chile|2020-03-11	South America|hCoV-19/Colombia/VAC-GUR-0135/2020|EPI ISL 447737|B.1|Colombia|2020-03-26	0.0001347149	South America
South America|hCoV-19/Brazil/RJ-477i/2020|EPI ISL 427301|B.1.1|Brazil|2020-03-11	South America|hCoV-19/Colombia/VAC-GUR-0135/2020|EPI ISL 447737|B.1|Colombia|2020-03-26	0.0002357851	South America
South America|hCoV-19/Peru/LIM-INS-011/2020|EPI ISL 489988|A.2|Peru|2020-03-11	South America|hCoV-19/Colombia/VAC-GUR-0135/2020|EPI ISL 447737|B.1|Colombia|2020-03-26	0.0004747111	South America
South America|hCoV-19/Peru/LIM-INS-015/2020|EPI ISL 490209|B.1.5|Peru|2020-03-11	South America|hCoV-19/Colombia/VAC-GUR-0135/2020|EPI ISL 447737|B.1|Colombia|2020-03-26	0.0003051532	South America
South America|hCoV-19/Peru/LIM-INS-006/2020|EPI ISL 489838|B.1.1|Peru|2020-03-11	South America|hCoV-19/Colombia/VAC-GUR-0135/2020|EPI ISL 447737|B.1|Colombia|2020-03-26	0.0002373135	South America
South America|hCoV-19/Chile/RM-ISPCH-15/2020|EPI ISL 445258|A.2|Chile|2020-03-11	South America|hCoV-19/Colombia/VAC-GUR-0135/2020|EPI ISL 447737|B.1|Colombia|2020-03-26	0.0004716570	South America
South America|hCoV-19/Chile/RM-ISPCH-17/2020|EPI ISL 445260|A.2|Chile|2020-03-11	South America|hCoV-19/Colombia/VAC-GUR-0135/2020|EPI ISL 447737|B.1|Colombia|2020-03-26	0.0005390606	South America
South America|hCoV-19/Chile/RM-ISPCH-20/2020|EPI ISL 445263|B.1.5|Chile|2020-03-11	South America|hCoV-19/Colombia/VAC-GUR-0135/2020|EPI ISL 447737|B.1|Colombia|2020-03-26	0.0001347212	South America
South America|hCoV-19/Brazil/MG-CV12/2020|EPI ISL 429674|B.1|Brazil|2020-03-11	South America|hCoV-19/Colombia/VAC-GUR-0135/2020|EPI ISL 447737|B.1|Colombia|2020-03-26	0.0002123271	South America
South America|hCoV-19/Chile/BI-ISPCH-2/2020|EPI ISL 445331|B.1.1|Chile|2020-03-12	South America|hCoV-19/Colombia/VAC-GUR-0135/2020|EPI ISL 447737|B.1|Colombia|2020-03-26	0.0002357850	South America
South America|hCoV-19/Chile/BI-ISPCH-2-2/2020|EPI ISL 445333|B.1.5|Chile|2020-03-12	South America|hCoV-19/Colombia/VAC-GUR-0135/2020|EPI ISL 447737|B.1|Colombia|2020-03-26	0.0001683938	South America
South America|hCoV-19/Chile/RM-ISPCH-21/2020|EPI ISL 445264|B.1.1.10|Chile|2020-03-12	South America|hCoV-19/Colombia/VAC-GUR-0135/2020|EPI ISL 447737|B.1|Colombia|2020-03-26	0.0003031658	South America
South America|hCoV-19/Brazil/SE-6535/2020|EPI ISL 541375|B.1.5|Brazil|2020-03-12	South America|hCoV-19/Colombia/VAC-GUR-0135/2020|EPI ISL 447737|B.1|Colombia|2020-03-26	0.0001684017	South America
South America|hCoV-19/Brazil/SC-770/2020|EPI ISL 541370|B.1.1.33|Brazil|2020-03-12	South America|hCoV-19/Colombia/VAC-GUR-0135/2020|EPI ISL 447737|B.1|Colombia|2020-03-26	0.0003031760	South America
South America|hCoV-19/Chile/ML-CMM-25343/2020|EPI ISL 459863|A|Chile|2020-03-12	South America|hCoV-19/Colombia/VAC-GUR-0135/2020|EPI ISL 447737|B.1|Colombia|2020-03-26	0.0003031563	South America
South America|hCoV-19/Colombia/DC-INS-79190/2020|EPI ISL 456120|B.1.5|Colombia|2020-03-12	South America|hCoV-19/Colombia/VAC-GUR-0135/2020|EPI ISL 447737|B.1|Colombia|2020-03-26	0.0001695643	South America
South America|hCoV-19/Brazil/UN-HIAE-SP03/2020|EPI ISL 486427|B.1.1.33|Brazil|2020-03-13	South America|hCoV-19/Colombia/VAC-GUR-0135/2020|EPI ISL 447737|B.1|Colombia|2020-03-26	0.0003705428	South America
South America|hCoV-19/Peru/LIM-INS-150/2020|EPI ISL 536545|B|Peru|2020-03-13	South America|hCoV-19/Colombia/VAC-GUR-0135/2020|EPI ISL 447737|B.1|Colombia|2020-03-26	0.0003705505	South America
South America|hCoV-19/Chile/BI-ISPCH-1/2020|EPI ISL 445271|B.1.1|Chile|2020-03-13	South America|hCoV-19/Colombia/VAC-GUR-0135/2020|EPI ISL 447737|B.1|Colombia|2020-03-26	0.0002357851	South America
South America|hCoV-19/Aruba/AW-RIVM-10101/2020|EPI ISL 547445|B.40|Aruba|2020-03-13	South America|hCoV-19/Colombia/VAC-GUR-0135/2020|EPI ISL 447737|B.1|Colombia|2020-03-26	0.0004379541	South America
South America|hCoV-19/Brazil/MG-CV6/2020|EPI ISL 429669|B.1|Brazil|2020-03-13	South America|hCoV-19/Colombia/VAC-GUR-0135/2020|EPI ISL 447737|B.1|Colombia|2020-03-26	0.0001347023	South America
South America|hCoV-19/Brazil/DF-615i/2020|EPI ISL 427294|B.1.1.33|Brazil|2020-03-13	South America|hCoV-19/Colombia/VAC-GUR-0135/2020|EPI ISL 447737|B.1|Colombia|2020-03-26	0.0002694677	South America
South America|hCoV-19/Brazil/SC-771/2020|EPI ISL 541371|B.1.5|Brazil|2020-03-13	South America|hCoV-19/Colombia/VAC-GUR-0135/2020|EPI ISL 447737|B.1|Colombia|2020-03-26	0.0001347166	South America
South America|hCoV-19/Peru/LAM-INS-073/2020|EPI ISL 523994|B.1.1|Peru|2020-03-13	South America|hCoV-19/Colombia/VAC-GUR-0135/2020|EPI ISL 447737|B.1|Colombia|2020-03-26	0.0003051309	South America
South America|hCoV-19/Peru/CAJ-INS-061/2020|EPI ISL 517770|B.1.1.1|Peru|2020-03-13	South America|hCoV-19/Colombia/VAC-GUR-0135/2020|EPI ISL 447737|B.1|Colombia|2020-03-26	0.0003390623	South America
South America|hCoV-19/Brazil/DF-0001/2020|EPI ISL 426580|B.1.1|Brazil|2020-03-13	South America|hCoV-19/Colombia/VAC-GUR-0135/2020|EPI ISL 447737|B.1|Colombia|2020-03-26	0.0002371688	South America
South America|hCoV-19/Brazil/GO-0207/2020|EPI ISL 470574|B.40|Brazil|2020-03-13	South America|hCoV-19/Colombia/VAC-GUR-0135/2020|EPI ISL 447737|B.1|Colombia|2020-03-26	0.0004110543	South America
South America|hCoV-19/Brazil/MG-CV8/2020|EPI ISL 429671|B.1.1|Brazil|2020-03-13	South America|hCoV-19/Colombia/VAC-GUR-0135/2020|EPI ISL 447737|B.1|Colombia|2020-03-26	0.0004487271	South America
South America|hCoV-19/Chile/MA-ISPCH-1/2020|EPI ISL 445268|B.1.98|Chile|2020-03-14	South America|hCoV-19/Colombia/VAC-GUR-0135/2020|EPI ISL 447737|B.1|Colombia|2020-03-26	0.0001347085	South America
South America|hCoV-19/Brazil/RN-IEC-162277/2020|EPI ISL 524798|B.1.1.33|Brazil|2020-03-14	South America|hCoV-19/Colombia/VAC-GUR-0135/2020|EPI ISL 447737|B.1|Colombia|2020-03-26	0.0002694677	South America
South America|hCoV-19/Peru/LIM-INS-159/2020|EPI ISL 536552|B.1.1|Peru|2020-03-14	South America|hCoV-19/Colombia/VAC-GUR-0135/2020|EPI ISL 447737|B.1|Colombia|2020-03-26	0.0002020918	South America
South America|hCoV-19/Peru/LIM-INS-147/2020|EPI ISL 536542|B.1.1|Peru|2020-03-14	South America|hCoV-19/Colombia/VAC-GUR-0135/2020|EPI ISL 447737|B.1|Colombia|2020-03-26	0.0002694677	South America
South America|hCoV-19/Chile/RM-CMM-23741/2020|EPI ISL 468752|B.1.1.33|Chile|2020-03-14	South America|hCoV-19/Colombia/VAC-GUR-0135/2020|EPI ISL 447737|B.1|Colombia|2020-03-26	0.0002694677	South America
South America|hCoV-19/Chile/AR-ISPCH-1/2020|EPI ISL 445270|B.1.1|Chile|2020-03-14	South America|hCoV-19/Colombia/VAC-GUR-0135/2020|EPI ISL 447737|B.1|Colombia|2020-03-26	0.0002694873	South America
South America|hCoV-19/Chile/VS-ISPCH-2/2020|EPI ISL 445285|B.1.255|Chile|2020-03-14	South America|hCoV-19/Colombia/VAC-GUR-0135/2020|EPI ISL 447737|B.1|Colombia|2020-03-26	0.0001010279	South America
South America|hCoV-19/Chile/RM-ISPCH-24/2020|EPI ISL 445303|B|Chile|2020-03-14	South America|hCoV-19/Colombia/VAC-GUR-0135/2020|EPI ISL 447737|B.1|Colombia|2020-03-26	0.0003705755	South America
South America|hCoV-19/Colombia/ATL-INS-79743/2020|EPI ISL 456145|B.1.5|Colombia|2020-03-14	South America|hCoV-19/Colombia/VAC-GUR-0135/2020|EPI ISL 447737|B.1|Colombia|2020-03-26	0.0001360405	South America
South America|hCoV-19/Brazil/MG-0211/2020|EPI ISL 470578|B.1.1|Brazil|2020-03-14	South America|hCoV-19/Colombia/VAC-GUR-0135/2020|EPI ISL 447737|B.1|Colombia|2020-03-26	0.0002422064	South America
South America|hCoV-19/Colombia/VAC-INS-79773/2020|EPI ISL 456134|B.1.5|Colombia|2020-03-14	South America|hCoV-19/Colombia/VAC-GUR-0135/2020|EPI ISL 447737|B.1|Colombia|2020-03-26	0.0001387053	South America
South America|hCoV-19/Colombia/VAC-INS-79779/2020|EPI ISL 456135|B.1.5|Colombia|2020-03-14	South America|hCoV-19/Colombia/VAC-GUR-0135/2020|EPI ISL 447737|B.1|Colombia|2020-03-26	0.0001389125	South America
South America|hCoV-19/Brazil/MG-0212/2020|EPI ISL 470579|B.1.5|Brazil|2020-03-14	South America|hCoV-19/Colombia/VAC-GUR-0135/2020|EPI ISL 447737|B.1|Colombia|2020-03-26	0.0001061735	South America
South America|hCoV-19/Brazil/CE-L10-CD171/2020|EPI ISL 476184|B.1.5|Brazil|2020-03-14	South America|hCoV-19/Colombia/VAC-GUR-0135/2020|EPI ISL 447737|B.1|Colombia|2020-03-26	0.0001781685	South America
South America|hCoV-19/Colombia/VAC-INS-79929/2020|EPI ISL 456136|B.1|Colombia|2020-03-14	South America|hCoV-19/Colombia/VAC-GUR-0135/2020|EPI ISL 447737|B.1|Colombia|2020-03-26	0.0001767000	South America
South America|hCoV-19/Chile/BI-CMM-25338/2020|EPI ISL 468760|B.1.1|Chile|2020-03-15	South America|hCoV-19/Colombia/VAC-GUR-0135/2020|EPI ISL 447737|B.1|Colombia|2020-03-26	0.0002357852	South America
South America|hCoV-19/Chile/LI-ISPCH-3/2020|EPI ISL 445275|B.1.1|Chile|2020-03-15	South America|hCoV-19/Colombia/VAC-GUR-0135/2020|EPI ISL 447737|B.1|Colombia|2020-03-26	0.0002694873	South America
South America|hCoV-19/Colombia/VAC-INS-79965/2020|EPI ISL 456150|B.1.5|Colombia|2020-03-15	South America|hCoV-19/Colombia/VAC-GUR-0135/2020|EPI ISL 447737|B.1|Colombia|2020-03-26	0.0002020865	South America
South America|hCoV-19/Chile/RM-CMM-27991/2020|EPI ISL 459857|B.1.5|Chile|2020-03-15	South America|hCoV-19/Colombia/VAC-GUR-0135/2020|EPI ISL 447737|B.1|Colombia|2020-03-26	0.0001347121	South America
South America|hCoV-19/Chile/LI-ISPCH-2/2020|EPI ISL 445274|B|Chile|2020-03-15	South America|hCoV-19/Colombia/VAC-GUR-0135/2020|EPI ISL 447737|B.1|Colombia|2020-03-26	0.0002694753	South America
South America|hCoV-19/Chile/LI-ISPCH-4/2020|EPI ISL 445276|B.1.1|Chile|2020-03-15	South America|hCoV-19/Colombia/VAC-GUR-0135/2020|EPI ISL 447737|B.1|Colombia|2020-03-26	0.0002694964	South America
South America|hCoV-19/Chile/MA-ISPCH-2/2020|EPI ISL 445269|B.1.98|Chile|2020-03-15	South America|hCoV-19/Colombia/VAC-GUR-0135/2020|EPI ISL 447737|B.1|Colombia|2020-03-26	0.0001347131	South America
South America|hCoV-19/Chile/VS-ISPCH-1/2020|EPI ISL 445272|B.1.5|Chile|2020-03-15	South America|hCoV-19/Colombia/VAC-GUR-0135/2020|EPI ISL 447737|B.1|Colombia|2020-03-26	0.0001347131	South America
South America|hCoV-19/Colombia/SAN-INS-80123/2020|EPI ISL 456149|B.1.1|Colombia|2020-03-15	South America|hCoV-19/Colombia/VAC-GUR-0135/2020|EPI ISL 447737|B.1|Colombia|2020-03-26	0.0002358823	South America
South America|hCoV-19/Brazil/RJ-MD63-1b/2020|EPI ISL 528638|B.1.1.33|Brazil|2020-03-16	South America|hCoV-19/Colombia/VAC-GUR-0135/2020|EPI ISL 447737|B.1|Colombia|2020-03-26	0.0002694677	South America
South America|hCoV-19/Chile/LI-ISPCH-1/2020|EPI ISL 445273|B.1.5|Chile|2020-03-16	South America|hCoV-19/Colombia/VAC-GUR-0135/2020|EPI ISL 447737|B.1|Colombia|2020-03-26	0.0002020865	South America
South America|hCoV-19/Chile/LI-ISPCH-5/2020|EPI ISL 445277|B.1.1|Chile|2020-03-16	South America|hCoV-19/Colombia/VAC-GUR-0135/2020|EPI ISL 447737|B.1|Colombia|2020-03-26	0.0002694873	South America
South America|hCoV-19/Chile/RM-ISPCH-26/2020|EPI ISL 445305|B.1|Chile|2020-03-16	South America|hCoV-19/Colombia/VAC-GUR-0135/2020|EPI ISL 447737|B.1|Colombia|2020-03-26	0.0002357729	South America
South America|hCoV-19/Chile/RM-ISPCH-28/2020|EPI ISL 445307|B.1|Chile|2020-03-16	South America|hCoV-19/Colombia/VAC-GUR-0135/2020|EPI ISL 447737|B.1|Colombia|2020-03-26	0.0002020865	South America
South America|hCoV-19/Chile/LI-ISPCH-6/2020|EPI ISL 445278|B.1.5|Chile|2020-03-16	South America|hCoV-19/Colombia/VAC-GUR-0135/2020|EPI ISL 447737|B.1|Colombia|2020-03-26	0.0001683938	South America
South America|hCoV-19/Brazil/RJ-MD63-1a/2020|EPI ISL 528637|B.1.1.33|Brazil|2020-03-16	South America|hCoV-19/Colombia/VAC-GUR-0135/2020|EPI ISL 447737|B.1|Colombia|2020-03-26	0.0003368740	South America
South America|hCoV-19/Peru/LIM-INS-143/2020|EPI ISL 536538|B.1.1.1|Peru|2020-03-16	South America|hCoV-19/Colombia/VAC-GUR-0135/2020|EPI ISL 447737|B.1|Colombia|2020-03-26	0.0004042668	South America
South America|hCoV-19/Brazil/MG-CV21/2020|EPI ISL 429681|B.1|Brazil|2020-03-16	South America|hCoV-19/Colombia/VAC-GUR-0135/2020|EPI ISL 447737|B.1|Colombia|2020-03-26	0.0001347023	South America
South America|hCoV-19/Chile/RM-ISPCH-30/2020|EPI ISL 445309|B.1.5|Chile|2020-03-16	South America|hCoV-19/Colombia/VAC-GUR-0135/2020|EPI ISL 447737|B.1|Colombia|2020-03-26	0.0001347121	South America
South America|hCoV-19/Brazil/AM-02/2020|EPI ISL 417034|A.2|Brazil|2020-03-16	South America|hCoV-19/Colombia/VAC-GUR-0135/2020|EPI ISL 447737|B.1|Colombia|2020-03-26	0.0005390424	South America
South America|hCoV-19/Brazil/MG-CV16/2020|EPI ISL 429676|B.1.1|Brazil|2020-03-16	South America|hCoV-19/Colombia/VAC-GUR-0135/2020|EPI ISL 447737|B.1|Colombia|2020-03-26	0.0003378027	South America
South America|hCoV-19/Peru/LAM-INS-071/2020|EPI ISL 523954|B.1.1.1|Peru|2020-03-16	South America|hCoV-19/Colombia/VAC-GUR-0135/2020|EPI ISL 447737|B.1|Colombia|2020-03-26	0.0003387178	South America
South America|hCoV-19/Peru/ANC-INS-066/2020|EPI ISL 516987|B.1.1.1|Peru|2020-03-16	South America|hCoV-19/Colombia/VAC-GUR-0135/2020|EPI ISL 447737|B.1|Colombia|2020-03-26	0.0003390508	South America
South America|hCoV-19/Chile/RM-ISPCH-29/2020|EPI ISL 445308|B.1.5|Chile|2020-03-16	South America|hCoV-19/Colombia/VAC-GUR-0135/2020|EPI ISL 447737|B.1|Colombia|2020-03-26	0.0001347166	South America
South America|hCoV-19/Brazil/PR-5619/2020|EPI ISL 541342|B.1|Brazil|2020-03-16	South America|hCoV-19/Colombia/VAC-GUR-0135/2020|EPI ISL 447737|B.1|Colombia|2020-03-26	0.0002020949	South America
South America|hCoV-19/Colombia/RIS-INS-80245/2020|EPI ISL 456155|B.1.5|Colombia|2020-03-16	South America|hCoV-19/Colombia/VAC-GUR-0135/2020|EPI ISL 447737|B.1|Colombia|2020-03-26	0.0002021274	South America
South America|hCoV-19/Colombia/VAC-INS-79943/2020|EPI ISL 456138|B.1.5|Colombia|2020-03-16	South America|hCoV-19/Colombia/VAC-GUR-0135/2020|EPI ISL 447737|B.1|Colombia|2020-03-26	0.0002030533	South America
South America|hCoV-19/Colombia/BOL-INS-80191/2020|EPI ISL 456122|B.1|Colombia|2020-03-16	South America|hCoV-19/Colombia/VAC-GUR-0135/2020|EPI ISL 447737|B.1|Colombia|2020-03-26	0.0000344837	South America
South America|hCoV-19/Peru/LIM-INS-141/2020|EPI ISL 536536|B|Peru|2020-03-16	South America|hCoV-19/Colombia/VAC-GUR-0135/2020|EPI ISL 447737|B.1|Colombia|2020-03-26	0.0003452353	South America
South America|hCoV-19/Brazil/RJ-L10-CD158/2020|EPI ISL 476180|B.1.1.33|Brazil|2020-03-16	South America|hCoV-19/Colombia/VAC-GUR-0135/2020|EPI ISL 447737|B.1|Colombia|2020-03-26	0.0002807868	South America
South America|hCoV-19/Brazil/RJ-L10-CD154/2020|EPI ISL 476178|B.1.1.33|Brazil|2020-03-16	South America|hCoV-19/Colombia/VAC-GUR-0135/2020|EPI ISL 447737|B.1|Colombia|2020-03-26	0.0003540353	South America
South America|hCoV-19/Brazil/RS-L11-CD180/2020|EPI ISL 476192|B.1.1.33|Brazil|2020-03-16	South America|hCoV-19/Colombia/VAC-GUR-0135/2020|EPI ISL 447737|B.1|Colombia|2020-03-26	0.0002832011	South America
South America|hCoV-19/Brazil/MG-CV19/2020|EPI ISL 429679|B.1.1|Brazil|2020-03-16	South America|hCoV-19/Colombia/VAC-GUR-0135/2020|EPI ISL 447737|B.1|Colombia|2020-03-26	0.0003569231	South America
South America|hCoV-19/Chile/MA-ISPCH-3/2020|EPI ISL 445280|B.1.98|Chile|2020-03-17	South America|hCoV-19/Colombia/VAC-GUR-0135/2020|EPI ISL 447737|B.1|Colombia|2020-03-26	0.0001347085	South America
South America|hCoV-19/Brazil/MG-CV31/2020|EPI ISL 429687|B.1|Brazil|2020-03-17	South America|hCoV-19/Colombia/VAC-GUR-0135/2020|EPI ISL 447737|B.1|Colombia|2020-03-26	0.0002357949	South America
South America|hCoV-19/Chile/RM-CMM-26639/2020|EPI ISL 459858|A.2|Chile|2020-03-17	South America|hCoV-19/Colombia/VAC-GUR-0135/2020|EPI ISL 447737|B.1|Colombia|2020-03-26	0.0005390564	South America
South America|hCoV-19/Chile/RM-ISPCH-35/2020|EPI ISL 445314|B.1|Chile|2020-03-17	South America|hCoV-19/Colombia/VAC-GUR-0135/2020|EPI ISL 447737|B.1|Colombia|2020-03-26	0.0001684017	South America
South America|hCoV-19/Peru/LIM-INS-138/2020|EPI ISL 536533|B.1.1|Peru|2020-03-17	South America|hCoV-19/Colombia/VAC-GUR-0135/2020|EPI ISL 447737|B.1|Colombia|2020-03-26	0.0002357790	South America
South America|hCoV-19/Brazil/MG-CV32/2020|EPI ISL 429688|B.1.1|Brazil|2020-03-17	South America|hCoV-19/Colombia/VAC-GUR-0135/2020|EPI ISL 447737|B.1|Colombia|2020-03-26	0.0003031862	South America
South America|hCoV-19/Peru/LIM-INS-139/2020|EPI ISL 536534|B.1.1|Peru|2020-03-17	South America|hCoV-19/Colombia/VAC-GUR-0135/2020|EPI ISL 447737|B.1|Colombia|2020-03-26	0.0002357851	South America
South America|hCoV-19/Chile/RM-ISPCH-38/2020|EPI ISL 445317|B.1.1|Chile|2020-03-17	South America|hCoV-19/Colombia/VAC-GUR-0135/2020|EPI ISL 447737|B.1|Colombia|2020-03-26	0.0002020918	South America
South America|hCoV-19/Brazil/AP-IEC-161167/2020|EPI ISL 450873|B.1.1.33|Brazil|2020-03-17	South America|hCoV-19/Colombia/VAC-GUR-0135/2020|EPI ISL 447737|B.1|Colombia|2020-03-26	0.0002694677	South America
South America|hCoV-19/Chile/RM-ISPCH-41/2020|EPI ISL 445320|B.1.5|Chile|2020-03-17	South America|hCoV-19/Colombia/VAC-GUR-0135/2020|EPI ISL 447737|B.1|Colombia|2020-03-26	0.0001347121	South America
South America|hCoV-19/Aruba/AW-RIVM-10113/2020|EPI ISL 547446|B.1|Aruba|2020-03-17	South America|hCoV-19/Colombia/VAC-GUR-0135/2020|EPI ISL 447737|B.1|Colombia|2020-03-26	0.0000673482	South America
South America|hCoV-19/Brazil/PR-5618/2020|EPI ISL 541341|B.1|Brazil|2020-03-17	South America|hCoV-19/Colombia/VAC-GUR-0135/2020|EPI ISL 447737|B.1|Colombia|2020-03-26	0.0000673536	South America
South America|hCoV-19/Brazil/PR-5617/2020|EPI ISL 541340|B.1|Brazil|2020-03-17	South America|hCoV-19/Colombia/VAC-GUR-0135/2020|EPI ISL 447737|B.1|Colombia|2020-03-26	0.0002357869	South America
South America|hCoV-19/Peru/JUN-INS-074/2020|EPI ISL 524471|B.1.255|Peru|2020-03-17	South America|hCoV-19/Colombia/VAC-GUR-0135/2020|EPI ISL 447737|B.1|Colombia|2020-03-26	0.0001355787	South America
South America|hCoV-19/Chile/RM-ISPCH-32/2020|EPI ISL 445311|B.1.5|Chile|2020-03-17	South America|hCoV-19/Colombia/VAC-GUR-0135/2020|EPI ISL 447737|B.1|Colombia|2020-03-26	0.0001347131	South America
South America|hCoV-19/Chile/RM-CMM-25669/2020|EPI ISL 459862|B.1.5|Chile|2020-03-17	South America|hCoV-19/Colombia/VAC-GUR-0135/2020|EPI ISL 447737|B.1|Colombia|2020-03-26	0.0001010326	South America
South America|hCoV-19/Chile/RM-ISPCH-42/2020|EPI ISL 445321|B.1.1|Chile|2020-03-17	South America|hCoV-19/Colombia/VAC-GUR-0135/2020|EPI ISL 447737|B.1|Colombia|2020-03-26	0.0002020986	South America
South America|hCoV-19/Chile/RM-ISPCH-34/2020|EPI ISL 445313|B.1.5|Chile|2020-03-17	South America|hCoV-19/Colombia/VAC-GUR-0135/2020|EPI ISL 447737|B.1|Colombia|2020-03-26	0.0001683995	South America
South America|hCoV-19/Chile/BI-ISPCH-1-2/2020|EPI ISL 445281|B.1.1|Chile|2020-03-17	South America|hCoV-19/Colombia/VAC-GUR-0135/2020|EPI ISL 447737|B.1|Colombia|2020-03-26	0.0002357931	South America
South America|hCoV-19/Chile/RM-ISPCH-33/2020|EPI ISL 445312|B.1.5|Chile|2020-03-17	South America|hCoV-19/Colombia/VAC-GUR-0135/2020|EPI ISL 447737|B.1|Colombia|2020-03-26	0.0001347166	South America
South America|hCoV-19/Peru/LIM-INS-148/2020|EPI ISL 536543|B.1.8|Peru|2020-03-17	South America|hCoV-19/Colombia/VAC-GUR-0135/2020|EPI ISL 447737|B.1|Colombia|2020-03-26	0.0001348392	South America
South America|hCoV-19/Peru/LIM-INS-136/2020|EPI ISL 536531|B.1|Peru|2020-03-17	South America|hCoV-19/Colombia/VAC-GUR-0135/2020|EPI ISL 447737|B.1|Colombia|2020-03-26	0.0001013718	South America
South America|hCoV-19/Uruguay/UY-NYUMC850/2020|EPI ISL 457946|A.2|Uruguay|2020-03-17	South America|hCoV-19/Colombia/VAC-GUR-0135/2020|EPI ISL 447737|B.1|Colombia|2020-03-26	0.0005444995	South America
South America|hCoV-19/Peru/LIM-INS-149/2020|EPI ISL 536544|B.1.5|Peru|2020-03-17	South America|hCoV-19/Colombia/VAC-GUR-0135/2020|EPI ISL 447737|B.1|Colombia|2020-03-26	0.0002033656	South America
South America|hCoV-19/Brazil/MG-CV26/2020|EPI ISL 429684|B.1.1|Brazil|2020-03-17	South America|hCoV-19/Colombia/VAC-GUR-0135/2020|EPI ISL 447737|B.1|Colombia|2020-03-26	0.0003757589	South America
South America|hCoV-19/Colombia/VAC-INS-81251/2020|EPI ISL 456139|B.1.1|Colombia|2020-03-17	South America|hCoV-19/Colombia/VAC-GUR-0135/2020|EPI ISL 447737|B.1|Colombia|2020-03-26	0.0002054754	South America
South America|hCoV-19/Colombia/ANT-INS-80370/2020|EPI ISL 456118|B.1.5|Colombia|2020-03-17	South America|hCoV-19/Colombia/VAC-GUR-0135/2020|EPI ISL 447737|B.1|Colombia|2020-03-26	0.0001037101	South America
South America|hCoV-19/Brazil/MG-CV33/2020|EPI ISL 429689|B.1.1|Brazil|2020-03-17	South America|hCoV-19/Colombia/VAC-GUR-0135/2020|EPI ISL 447737|B.1|Colombia|2020-03-26	0.0002789561	South America
South America|hCoV-19/Brazil/SP-L11-CD185-2/2020|EPI ISL 476196|B.1|Brazil|2020-03-17	South America|hCoV-19/Colombia/VAC-GUR-0135/2020|EPI ISL 447737|B.1|Colombia|2020-03-26	0.0000356641	South America
South America|hCoV-19/Brazil/MG-0214/2020|EPI ISL 470580|B.1.1.33|Brazil|2020-03-17	South America|hCoV-19/Colombia/VAC-GUR-0135/2020|EPI ISL 447737|B.1|Colombia|2020-03-26	0.0003518855	South America
South America|hCoV-19/Colombia/CAU-INS-80705/2020|EPI ISL 456124|B.1|Colombia|2020-03-17	South America|hCoV-19/Colombia/VAC-GUR-0135/2020|EPI ISL 447737|B.1|Colombia|2020-03-26	0.0001414759	South America
South America|hCoV-19/Aruba/AW-RIVM-10114/2020|EPI ISL 547447|B.1|Aruba|2020-03-18	South America|hCoV-19/Colombia/VAC-GUR-0135/2020|EPI ISL 447737|B.1|Colombia|2020-03-26	0.0000336733	South America
South America|hCoV-19/Chile/RM-ISPCH-65/2020|EPI ISL 445361|B.1.1|Chile|2020-03-18	South America|hCoV-19/Colombia/VAC-GUR-0135/2020|EPI ISL 447737|B.1|Colombia|2020-03-26	0.0002357790	South America
South America|hCoV-19/Peru/LIM-INS-145/2020|EPI ISL 536540|A.2|Peru|2020-03-18	South America|hCoV-19/Colombia/VAC-GUR-0135/2020|EPI ISL 447737|B.1|Colombia|2020-03-26	0.0004379428	South America
South America|hCoV-19/Peru/LIM-INS-130/2020|EPI ISL 536527|B.1.1.1|Peru|2020-03-18	South America|hCoV-19/Colombia/VAC-GUR-0135/2020|EPI ISL 447737|B.1|Colombia|2020-03-26	0.0003368583	South America
South America|hCoV-19/Brazil/SP02cc/2020|EPI ISL 450506|B|Brazil|2020-03-18	South America|hCoV-19/Colombia/VAC-GUR-0135/2020|EPI ISL 447737|B.1|Colombia|2020-03-26	0.0004379632	South America
South America|hCoV-19/Argentina/C1374/2020|EPI ISL 420599|B.1.255|Argentina|2020-03-18	South America|hCoV-19/Colombia/VAC-GUR-0135/2020|EPI ISL 447737|B.1|Colombia|2020-03-26	0.0001683816	South America
South America|hCoV-19/Brazil/AC-IEC-162535/2020|EPI ISL 458139|B.1.1.33|Brazil|2020-03-18	South America|hCoV-19/Colombia/VAC-GUR-0135/2020|EPI ISL 447737|B.1|Colombia|2020-03-26	0.0003368653	South America
South America|hCoV-19/Brazil/SP-624/2020|EPI ISL 515527|B.1.1.33|Brazil|2020-03-18	South America|hCoV-19/Colombia/VAC-GUR-0135/2020|EPI ISL 447737|B.1|Colombia|2020-03-26	0.0002694677	South America
South America|hCoV-19/Peru/LIM-INS-161/2020|EPI ISL 536554|B.1.1|Peru|2020-03-18	South America|hCoV-19/Colombia/VAC-GUR-0135/2020|EPI ISL 447737|B.1|Colombia|2020-03-26	0.0002694873	South America
South America|hCoV-19/Peru/ARE-INS-072/2020|EPI ISL 523979|B.1.1|Peru|2020-03-18	South America|hCoV-19/Colombia/VAC-GUR-0135/2020|EPI ISL 447737|B.1|Colombia|2020-03-26	0.0002373196	South America
South America|hCoV-19/Peru/LIM-INS-158/2020|EPI ISL 536551|B.1.5|Peru|2020-03-18	South America|hCoV-19/Colombia/VAC-GUR-0135/2020|EPI ISL 447737|B.1|Colombia|2020-03-26	0.0001684052	South America
South America|hCoV-19/Colombia/RIS-INS-81402/2020|EPI ISL 497736|B.1|Colombia|2020-03-18	South America|hCoV-19/Colombia/VAC-GUR-0135/2020|EPI ISL 447737|B.1|Colombia|2020-03-26	0.0000336756	South America
South America|hCoV-19/Peru/LIM-INS-144/2020|EPI ISL 536539|A.2|Peru|2020-03-18	South America|hCoV-19/Colombia/VAC-GUR-0135/2020|EPI ISL 447737|B.1|Colombia|2020-03-26	0.0004383562	South America
South America|hCoV-19/Colombia/NSA-INS-80656/2020|EPI ISL 456126|B.1.5|Colombia|2020-03-18	South America|hCoV-19/Colombia/VAC-GUR-0135/2020|EPI ISL 447737|B.1|Colombia|2020-03-26	0.0001694437	South America
South America|hCoV-19/Peru/JUN-INS-153/2020|EPI ISL 536546|B.1.5|Peru|2020-03-18	South America|hCoV-19/Colombia/VAC-GUR-0135/2020|EPI ISL 447737|B.1|Colombia|2020-03-26	0.0004805431	South America
South America|hCoV-19/Brazil/SC-0243/2020|EPI ISL 470652|B.1.1|Brazil|2020-03-18	South America|hCoV-19/Colombia/VAC-GUR-0135/2020|EPI ISL 447737|B.1|Colombia|2020-03-26	0.0002421895	South America
South America|hCoV-19/Brazil/GO-0208/2020|EPI ISL 470575|B.1.22|Brazil|2020-03-18	South America|hCoV-19/Colombia/VAC-GUR-0135/2020|EPI ISL 447737|B.1|Colombia|2020-03-26	0.0001396975	South America
South America|hCoV-19/Peru/LIM-INS-157/2020|EPI ISL 536550|B.1.1|Peru|2020-03-19	South America|hCoV-19/Colombia/VAC-GUR-0135/2020|EPI ISL 447737|B.1|Colombia|2020-03-26	0.0002357851	South America
South America|hCoV-19/Chile/MA-ISPCH-5/2020|EPI ISL 445283|B.1|Chile|2020-03-19	South America|hCoV-19/Colombia/VAC-GUR-0135/2020|EPI ISL 447737|B.1|Colombia|2020-03-26	0.0000336733	South America
South America|hCoV-19/Peru/LIM-INS-155/2020|EPI ISL 536548|B.1.255|Peru|2020-03-19	South America|hCoV-19/Colombia/VAC-GUR-0135/2020|EPI ISL 447737|B.1|Colombia|2020-03-26	0.0001010245	South America
South America|hCoV-19/Chile/VS-ISPCH-3/2020|EPI ISL 445286|B.1|Chile|2020-03-19	South America|hCoV-19/Colombia/VAC-GUR-0135/2020|EPI ISL 447737|B.1|Colombia|2020-03-26	0.0000673482	South America
South America|hCoV-19/Colombia/VAC-INS-82320/2020|EPI ISL 456151|B.1|Colombia|2020-03-19	South America|hCoV-19/Colombia/VAC-GUR-0135/2020|EPI ISL 447737|B.1|Colombia|2020-03-26	0.0000336733	South America
South America|hCoV-19/Peru/JUN-UPCH-0118/2020|EPI ISL 568515|B.1.255|Peru|2020-03-19	South America|hCoV-19/Colombia/VAC-GUR-0135/2020|EPI ISL 447737|B.1|Colombia|2020-03-26	0.0001347023	South America
South America|hCoV-19/Brazil/RJ-LVM161-2/2020|EPI ISL 528539|A.2|Brazil|2020-03-19	South America|hCoV-19/Colombia/VAC-GUR-0135/2020|EPI ISL 447737|B.1|Colombia|2020-03-26	0.0005053541	South America
South America|hCoV-19/Chile/MA-ISPCH-4/2020|EPI ISL 445282|B.1.5|Chile|2020-03-19	South America|hCoV-19/Colombia/VAC-GUR-0135/2020|EPI ISL 447737|B.1|Colombia|2020-03-26	0.0001347086	South America
South America|hCoV-19/Brazil/PB-IEC-161853/2020|EPI ISL 524801|B.1.5|Brazil|2020-03-19	South America|hCoV-19/Colombia/VAC-GUR-0135/2020|EPI ISL 447737|B.1|Colombia|2020-03-26	0.0002020813	South America
South America|hCoV-19/Chile/RM-ISPCH-45/2020|EPI ISL 445324|B.1.5|Chile|2020-03-19	South America|hCoV-19/Colombia/VAC-GUR-0135/2020|EPI ISL 447737|B.1|Colombia|2020-03-26	0.0001347121	South America
South America|hCoV-19/Brazil/SE-6536/2020|EPI ISL 541376|B.1.1.33|Brazil|2020-03-19	South America|hCoV-19/Colombia/VAC-GUR-0135/2020|EPI ISL 447737|B.1|Colombia|2020-03-26	0.0003031579	South America
South America|hCoV-19/Brazil/SE-6533/2020|EPI ISL 541374|B.1.1|Brazil|2020-03-19	South America|hCoV-19/Colombia/VAC-GUR-0135/2020|EPI ISL 447737|B.1|Colombia|2020-03-26	0.0002694747	South America
South America|hCoV-19/Chile/RM-ISPCH-36/2020|EPI ISL 445315|B.1.1|Chile|2020-03-19	South America|hCoV-19/Colombia/VAC-GUR-0135/2020|EPI ISL 447737|B.1|Colombia|2020-03-26	0.0002357931	South America
South America|hCoV-19/Chile/RM-ISPCH-39/2020|EPI ISL 445318|B|Chile|2020-03-19	South America|hCoV-19/Colombia/VAC-GUR-0135/2020|EPI ISL 447737|B.1|Colombia|2020-03-26	0.0003705630	South America
South America|hCoV-19/Peru/LIM-INS-162/2020|EPI ISL 536555|B.1.1|Peru|2020-03-19	South America|hCoV-19/Colombia/VAC-GUR-0135/2020|EPI ISL 447737|B.1|Colombia|2020-03-26	0.0002709713	South America
South America|hCoV-19/Chile/VS-CMM-28875/2020|EPI ISL 459864|B.1.1|Chile|2020-03-19	South America|hCoV-19/Colombia/VAC-GUR-0135/2020|EPI ISL 447737|B.1|Colombia|2020-03-26	0.0002039807	South America
South America|hCoV-19/Brazil/SP-L7-CD67/2020|EPI ISL 476435|B.1.1.33|Brazil|2020-03-19	South America|hCoV-19/Colombia/VAC-GUR-0135/2020|EPI ISL 447737|B.1|Colombia|2020-03-26	0.0003061476	South America
South America|hCoV-19/Peru/JUN-INS-154/2020|EPI ISL 536547|B.1|Peru|2020-03-19	South America|hCoV-19/Colombia/VAC-GUR-0135/2020|EPI ISL 447737|B.1|Colombia|2020-03-26	0.0002727433	South America
South America|hCoV-19/Brazil/MG-0215/2020|EPI ISL 470581|B.1|Brazil|2020-03-19	South America|hCoV-19/Colombia/VAC-GUR-0135/2020|EPI ISL 447737|B.1|Colombia|2020-03-26	0.0001369795	South America
South America|hCoV-19/Brazil/MG-0216/2020|EPI ISL 470582|B.1.1.33|Brazil|2020-03-19	South America|hCoV-19/Colombia/VAC-GUR-0135/2020|EPI ISL 447737|B.1|Colombia|2020-03-26	0.0003425604	South America
South America|hCoV-19/Brazil/SP-L7-CD76/2020|EPI ISL 476443|B.1|Brazil|2020-03-19	South America|hCoV-19/Colombia/VAC-GUR-0135/2020|EPI ISL 447737|B.1|Colombia|2020-03-26	0.0000685257	South America
South America|hCoV-19/Uruguay/UY-10/2020|EPI ISL 429257|B.31|Uruguay|2020-03-19	South America|hCoV-19/Colombia/VAC-GUR-0135/2020|EPI ISL 447737|B.1|Colombia|2020-03-26	0.0005882064	South America
South America|hCoV-19/Brazil/PI-0239/2020|EPI ISL 470613|B.1.1.33|Brazil|2020-03-19	South America|hCoV-19/Colombia/VAC-GUR-0135/2020|EPI ISL 447737|B.1|Colombia|2020-03-26	0.0002768139	South America
South America|hCoV-19/Brazil/SP-L11-CD200/2020|EPI ISL 476201|B.1.1.33|Brazil|2020-03-19	South America|hCoV-19/Colombia/VAC-GUR-0135/2020|EPI ISL 447737|B.1|Colombia|2020-03-26	0.0002807867	South America
South America|hCoV-19/Brazil/SP-L9-CD122/2020|EPI ISL 476472|B.1.255|Brazil|2020-03-19	South America|hCoV-19/Colombia/VAC-GUR-0135/2020|EPI ISL 447737|B.1|Colombia|2020-03-26	0.0001055966	South America
South America|hCoV-19/Colombia/VAC-INS-82307/2020|EPI ISL 456143|B.1|Colombia|2020-03-19	South America|hCoV-19/Colombia/VAC-GUR-0135/2020|EPI ISL 447737|B.1|Colombia|2020-03-26	0.0000351120	South America
South America|hCoV-19/Brazil/RS-L10-CD175/2020|EPI ISL 476188|B.1.1.33|Brazil|2020-03-19	South America|hCoV-19/Colombia/VAC-GUR-0135/2020|EPI ISL 447737|B.1|Colombia|2020-03-26	0.0002854037	South America
South America|hCoV-19/Chile/VS-ISPCH-4/2020|EPI ISL 445287|B.1.5|Chile|2020-03-19	South America|hCoV-19/Colombia/VAC-GUR-0135/2020|EPI ISL 447737|B.1|Colombia|2020-03-26	0.0001010323	South America
South America|hCoV-19/Aruba/AW-RIVM-10115/2020|EPI ISL 547448|B.1|Aruba|2020-03-20	South America|hCoV-19/Colombia/VAC-GUR-0135/2020|EPI ISL 447737|B.1|Colombia|2020-03-26	0.0001347086	South America
South America|hCoV-19/Brazil/PA-IEC-161548/2020|EPI ISL 450874|B.1.1.33|Brazil|2020-03-20	South America|hCoV-19/Colombia/VAC-GUR-0135/2020|EPI ISL 447737|B.1|Colombia|2020-03-26	0.0002694677	South America
South America|hCoV-19/Peru/ARE-INS-164/2020|EPI ISL 536557|B.1.5|Peru|2020-03-20	South America|hCoV-19/Colombia/VAC-GUR-0135/2020|EPI ISL 447737|B.1|Colombia|2020-03-26	0.0001347121	South America
South America|hCoV-19/Peru/LIM-UPCH-0011/2020|EPI ISL 529068|B.1.1.1|Peru|2020-03-20	South America|hCoV-19/Colombia/VAC-GUR-0135/2020|EPI ISL 447737|B.1|Colombia|2020-03-26	0.0004717220	South America
South America|hCoV-19/Colombia/ANT-INS-82457/2020|EPI ISL 456146|B.1.5|Colombia|2020-03-20	South America|hCoV-19/Colombia/VAC-GUR-0135/2020|EPI ISL 447737|B.1|Colombia|2020-03-26	0.0001347121	South America
South America|hCoV-19/Peru/ARE-INS-165/2020|EPI ISL 536558|B.1|Peru|2020-03-20	South America|hCoV-19/Colombia/VAC-GUR-0135/2020|EPI ISL 447737|B.1|Colombia|2020-03-26	0.0002020813	South America
South America|hCoV-19/Chile/RM-ISPCH-69/2020|EPI ISL 445365|B.1|Chile|2020-03-20	South America|hCoV-19/Colombia/VAC-GUR-0135/2020|EPI ISL 447737|B.1|Colombia|2020-03-26	0.0000336733	South America
South America|hCoV-19/Chile/MA-ISPCH-7/2020|EPI ISL 445288|B.1|Chile|2020-03-20	South America|hCoV-19/Colombia/VAC-GUR-0135/2020|EPI ISL 447737|B.1|Colombia|2020-03-26	0.0000673499	South America
South America|hCoV-19/Peru/LIM-INS-156/2020|EPI ISL 536549|B.1.5|Peru|2020-03-20	South America|hCoV-19/Colombia/VAC-GUR-0135/2020|EPI ISL 447737|B.1|Colombia|2020-03-26	0.0001347121	South America
South America|hCoV-19/Peru/ICA-INS-166/2020|EPI ISL 536559|B.1.1|Peru|2020-03-20	South America|hCoV-19/Colombia/VAC-GUR-0135/2020|EPI ISL 447737|B.1|Colombia|2020-03-26	0.0002694873	South America
South America|hCoV-19/Peru/ARE-UPCH-0111/2020|EPI ISL 540988|B.1|Peru|2020-03-20	South America|hCoV-19/Colombia/VAC-GUR-0135/2020|EPI ISL 447737|B.1|Colombia|2020-03-26	0.0002020813	South America
South America|hCoV-19/Brazil/RJ-763/2020|EPI ISL 427302|B.1.1.33|Brazil|2020-03-20	South America|hCoV-19/Colombia/VAC-GUR-0135/2020|EPI ISL 447737|B.1|Colombia|2020-03-26	0.0002694677	South America
South America|hCoV-19/Brazil/SE-6530/2020|EPI ISL 541373|B.1.1|Brazil|2020-03-20	South America|hCoV-19/Colombia/VAC-GUR-0135/2020|EPI ISL 447737|B.1|Colombia|2020-03-26	0.0002694677	South America
South America|hCoV-19/Brazil/MG-CV42/2020|EPI ISL 429695|B.1|Brazil|2020-03-20	South America|hCoV-19/Colombia/VAC-GUR-0135/2020|EPI ISL 447737|B.1|Colombia|2020-03-26	0.0001349922	South America
South America|hCoV-19/Peru/ARE-UPCH-0110/2020|EPI ISL 540987|B.1.5|Peru|2020-03-20	South America|hCoV-19/Colombia/VAC-GUR-0135/2020|EPI ISL 447737|B.1|Colombia|2020-03-26	0.0001347121	South America
South America|hCoV-19/Colombia/MAG-INS-81035/2020|EPI ISL 456125|B.1.255|Colombia|2020-03-20	South America|hCoV-19/Colombia/VAC-GUR-0135/2020|EPI ISL 447737|B.1|Colombia|2020-03-26	0.0001360860	South America
South America|hCoV-19/Brazil/MG-0217/2020|EPI ISL 470583|B.1.1.33|Brazil|2020-03-20	South America|hCoV-19/Colombia/VAC-GUR-0135/2020|EPI ISL 447737|B.1|Colombia|2020-03-26	0.0002797264	South America
South America|hCoV-19/Chile/RM-ISPCH-47/2020|EPI ISL 445326|B.1.5|Chile|2020-03-21	South America|hCoV-19/Colombia/VAC-GUR-0135/2020|EPI ISL 447737|B.1|Colombia|2020-03-26	0.0001683937	South America
South America|hCoV-19/Chile/MA-ISPCH-14/2020|EPI ISL 445295|B.1.98|Chile|2020-03-21	South America|hCoV-19/Colombia/VAC-GUR-0135/2020|EPI ISL 447737|B.1|Colombia|2020-03-26	0.0001347086	South America
South America|hCoV-19/Chile/RM-ISPCH-71/2020|EPI ISL 445367|B.1.1.33|Chile|2020-03-21	South America|hCoV-19/Colombia/VAC-GUR-0135/2020|EPI ISL 447737|B.1|Colombia|2020-03-26	0.0003031721	South America
South America|hCoV-19/Peru/LIM-UPCH-0119/2020|EPI ISL 568516|B.1.1|Peru|2020-03-21	South America|hCoV-19/Colombia/VAC-GUR-0135/2020|EPI ISL 447737|B.1|Colombia|2020-03-26	0.0002357851	South America
South America|hCoV-19/Chile/RM-ISPCH-23/2020|EPI ISL 445302|B.1.1|Chile|2020-03-21	South America|hCoV-19/Colombia/VAC-GUR-0135/2020|EPI ISL 447737|B.1|Colombia|2020-03-26	0.0002020918	South America
South America|hCoV-19/Chile/MA-ISPCH-9/2020|EPI ISL 445290|B.1|Chile|2020-03-21	South America|hCoV-19/Colombia/VAC-GUR-0135/2020|EPI ISL 447737|B.1|Colombia|2020-03-26	0.0000336733	South America
South America|hCoV-19/Chile/RM-ISPCH-48/2020|EPI ISL 445327|B.1.5|Chile|2020-03-21	South America|hCoV-19/Colombia/VAC-GUR-0135/2020|EPI ISL 447737|B.1|Colombia|2020-03-26	0.0002020719	South America
South America|hCoV-19/Chile/RM-ISPCH-70/2020|EPI ISL 445366|B.1.5|Chile|2020-03-21	South America|hCoV-19/Colombia/VAC-GUR-0135/2020|EPI ISL 447737|B.1|Colombia|2020-03-26	0.0001347121	South America
South America|hCoV-19/Chile/MA-ISPCH-13/2020|EPI ISL 445294|B.1|Chile|2020-03-21	South America|hCoV-19/Colombia/VAC-GUR-0135/2020|EPI ISL 447737|B.1|Colombia|2020-03-26	0.0000336745	South America
South America|hCoV-19/Chile/MA-ISPCH-10/2020|EPI ISL 445291|B.1|Chile|2020-03-21	South America|hCoV-19/Colombia/VAC-GUR-0135/2020|EPI ISL 447737|B.1|Colombia|2020-03-26	0.0000336756	South America
South America|hCoV-19/Brazil/CE-L12-CD224/2020|EPI ISL 476218|B.1.5|Brazil|2020-03-21	South America|hCoV-19/Colombia/VAC-GUR-0135/2020|EPI ISL 447737|B.1|Colombia|2020-03-26	0.0002492760	South America
South America|hCoV-19/Chile/RM-ISPCH-59/2020|EPI ISL 445355|B.1.5|Chile|2020-03-22	South America|hCoV-19/Colombia/VAC-GUR-0135/2020|EPI ISL 447737|B.1|Colombia|2020-03-26	0.0001684014	South America
South America|hCoV-19/Chile/MA-ISPCH-11/2020|EPI ISL 445292|B.1|Chile|2020-03-22	South America|hCoV-19/Colombia/VAC-GUR-0135/2020|EPI ISL 447737|B.1|Colombia|2020-03-26	0.0000673499	South America
South America|hCoV-19/Argentina/C3013/2020|EPI ISL 420598|B.1.220|Argentina|2020-03-22	South America|hCoV-19/Colombia/VAC-GUR-0135/2020|EPI ISL 447737|B.1|Colombia|2020-03-26	0.0002020719	South America
South America|hCoV-19/Brazil/SP-144/2020|EPI ISL 468310|B.1.1.33|Brazil|2020-03-22	South America|hCoV-19/Colombia/VAC-GUR-0135/2020|EPI ISL 447737|B.1|Colombia|2020-03-26	0.0003031658	South America
South America|hCoV-19/Peru/LIM-INS-168/2020|EPI ISL 536561|A.2|Peru|2020-03-22	South America|hCoV-19/Colombia/VAC-GUR-0135/2020|EPI ISL 447737|B.1|Colombia|2020-03-26	0.0005053410	South America
South America|hCoV-19/Chile/MA-ISPCH-15/2020|EPI ISL 445299|B.1|Chile|2020-03-22	South America|hCoV-19/Colombia/VAC-GUR-0135/2020|EPI ISL 447737|B.1|Colombia|2020-03-26	0.0000673482	South America
South America|hCoV-19/Aruba/AW-RIVM-10122/2020|EPI ISL 547449|B.40|Aruba|2020-03-22	South America|hCoV-19/Colombia/VAC-GUR-0135/2020|EPI ISL 447737|B.1|Colombia|2020-03-26	0.0004379541	South America
South America|hCoV-19/Brazil/DF-891/2020|EPI ISL 427298|B.1.1.33|Brazil|2020-03-22	South America|hCoV-19/Colombia/VAC-GUR-0135/2020|EPI ISL 447737|B.1|Colombia|2020-03-26	0.0002694677	South America
South America|hCoV-19/Colombia/BOL-INS-84730/2020|EPI ISL 497738|B.1|Colombia|2020-03-22	South America|hCoV-19/Colombia/VAC-GUR-0135/2020|EPI ISL 447737|B.1|Colombia|2020-03-26	0.0001010415	South America
South America|hCoV-19/Colombia/DC-INS-84861/2020|EPI ISL 456116|B.1.5|Colombia|2020-03-22	South America|hCoV-19/Colombia/VAC-GUR-0135/2020|EPI ISL 447737|B.1|Colombia|2020-03-26	0.0001383217	South America
South America|hCoV-19/Brazil/MG-CV49/2020|EPI ISL 429702|B.1.5|Brazil|2020-03-22	South America|hCoV-19/Colombia/VAC-GUR-0135/2020|EPI ISL 447737|B.1|Colombia|2020-03-26	0.0001737062	South America
South America|hCoV-19/Brazil/SP-L7-CD63/2020|EPI ISL 476432|B.1.255|Brazil|2020-03-22	South America|hCoV-19/Colombia/VAC-GUR-0135/2020|EPI ISL 447737|B.1|Colombia|2020-03-26	0.0001425952	South America
South America|hCoV-19/Brazil/SP-602/2020|EPI ISL 515526|B.1.1|Brazil|2020-03-23	South America|hCoV-19/Colombia/VAC-GUR-0135/2020|EPI ISL 447737|B.1|Colombia|2020-03-26	0.0002694797	South America
South America|hCoV-19/Peru/LAL-UPCH-0109/2020|EPI ISL 540986|B.1.1|Peru|2020-03-23	South America|hCoV-19/Colombia/VAC-GUR-0135/2020|EPI ISL 447737|B.1|Colombia|2020-03-26	0.0003031721	South America
South America|hCoV-19/Brazil/SP-279/2020|EPI ISL 527858|B.1.1.33|Brazil|2020-03-23	South America|hCoV-19/Colombia/VAC-GUR-0135/2020|EPI ISL 447737|B.1|Colombia|2020-03-26	0.0003368653	South America
South America|hCoV-19/Brazil/RJ-DCVN01/2020|EPI ISL 483065|B.1.3|Brazil|2020-03-23	South America|hCoV-19/Colombia/VAC-GUR-0135/2020|EPI ISL 447737|B.1|Colombia|2020-03-26	0.0001683939	South America
South America|hCoV-19/Brazil/DF-861/2020|EPI ISL 427296|B.1.1.33|Brazil|2020-03-23	South America|hCoV-19/Colombia/VAC-GUR-0135/2020|EPI ISL 447737|B.1|Colombia|2020-03-26	0.0003031579	South America
South America|hCoV-19/Brazil/DF-862/2020|EPI ISL 427297|B.1.1.33|Brazil|2020-03-23	South America|hCoV-19/Colombia/VAC-GUR-0135/2020|EPI ISL 447737|B.1|Colombia|2020-03-26	0.0002694677	South America
South America|hCoV-19/Chile/LI-ISPCH-9/2020|EPI ISL 445300|B.1.1|Chile|2020-03-23	South America|hCoV-19/Colombia/VAC-GUR-0135/2020|EPI ISL 447737|B.1|Colombia|2020-03-26	0.0002357869	South America
South America|hCoV-19/Chile/RM-ISPCH-51/2020|EPI ISL 445330|B.1|Chile|2020-03-23	South America|hCoV-19/Colombia/VAC-GUR-0135/2020|EPI ISL 447737|B.1|Colombia|2020-03-26	0.0001684030	South America
South America|hCoV-19/Chile/RM-ISPCH-50/2020|EPI ISL 445329|B|Chile|2020-03-23	South America|hCoV-19/Colombia/VAC-GUR-0135/2020|EPI ISL 447737|B.1|Colombia|2020-03-26	0.0003031869	South America
South America|hCoV-19/Chile/LI-ISPCH-8/2020|EPI ISL 445298|B.1.1|Chile|2020-03-23	South America|hCoV-19/Colombia/VAC-GUR-0135/2020|EPI ISL 447737|B.1|Colombia|2020-03-26	0.0002695054	South America
South America|hCoV-19/Colombia/CES-INS-87973/2020|EPI ISL 498153|B.1.255|Colombia|2020-03-23	South America|hCoV-19/Colombia/VAC-GUR-0135/2020|EPI ISL 447737|B.1|Colombia|2020-03-26	0.0001010313	South America
South America|hCoV-19/Colombia/QUI-INS-85082/2020|EPI ISL 497744|B|Colombia|2020-03-23	South America|hCoV-19/Colombia/VAC-GUR-0135/2020|EPI ISL 447737|B.1|Colombia|2020-03-26	0.0001010462	South America
South America|hCoV-19/Uruguay/UY-NYUMC857/2020|EPI ISL 457953|B.1.1.33|Uruguay|2020-03-23	South America|hCoV-19/Colombia/VAC-GUR-0135/2020|EPI ISL 447737|B.1|Colombia|2020-03-26	0.0002728864	South America
South America|hCoV-19/Peru/CAL-INS-137/2020|EPI ISL 536532|B.1.1.1|Peru|2020-03-23	South America|hCoV-19/Colombia/VAC-GUR-0135/2020|EPI ISL 447737|B.1|Colombia|2020-03-26	0.0003060391	South America
South America|hCoV-19/Brazil/MG-0218/2020|EPI ISL 470584|B.1.1.33|Brazil|2020-03-23	South America|hCoV-19/Colombia/VAC-GUR-0135/2020|EPI ISL 447737|B.1|Colombia|2020-03-26	0.0002740358	South America
South America|hCoV-19/Brazil/RJ-0247/2020|EPI ISL 470615|B.1.1.33|Brazil|2020-03-23	South America|hCoV-19/Colombia/VAC-GUR-0135/2020|EPI ISL 447737|B.1|Colombia|2020-03-26	0.0003433836	South America
South America|hCoV-19/Brazil/SP-L9-CD137/2020|EPI ISL 476484|B.1.1.33|Brazil|2020-03-23	South America|hCoV-19/Colombia/VAC-GUR-0135/2020|EPI ISL 447737|B.1|Colombia|2020-03-26	0.0003491710	South America
South America|hCoV-19/Brazil/SP-L7-CD70/2020|EPI ISL 476437|B.1.255|Brazil|2020-03-23	South America|hCoV-19/Colombia/VAC-GUR-0135/2020|EPI ISL 447737|B.1|Colombia|2020-03-26	0.0001048036	South America
South America|hCoV-19/Brazil/SP-L8-CD101/2020|EPI ISL 476450|B.1.1.33|Brazil|2020-03-23	South America|hCoV-19/Colombia/VAC-GUR-0135/2020|EPI ISL 447737|B.1|Colombia|2020-03-26	0.0002819537	South America
South America|hCoV-19/Brazil/CE-L11-CD196/2020|EPI ISL 476200|B.1.212|Brazil|2020-03-23	South America|hCoV-19/Colombia/VAC-GUR-0135/2020|EPI ISL 447737|B.1|Colombia|2020-03-26	0.0002135630	South America
South America|hCoV-19/Brazil/MA-IEC-162157/2020|EPI ISL 524797|B.1.1.33|Brazil|2020-03-24	South America|hCoV-19/Colombia/VAC-GUR-0135/2020|EPI ISL 447737|B.1|Colombia|2020-03-26	0.0002694673	South America
South America|hCoV-19/Brazil/SP-165/2020|EPI ISL 523963|B.1|Brazil|2020-03-24	South America|hCoV-19/Colombia/VAC-GUR-0135/2020|EPI ISL 447737|B.1|Colombia|2020-03-26	0.0000336733	South America
South America|hCoV-19/Peru/LIM-INS-019/2020|EPI ISL 491172|B.1.1.1|Peru|2020-03-24	South America|hCoV-19/Colombia/VAC-GUR-0135/2020|EPI ISL 447737|B.1|Colombia|2020-03-26	0.0003729642	South America
South America|hCoV-19/Peru/LIM-INS-022/2020|EPI ISL 491428|B.1.1.1|Peru|2020-03-24	South America|hCoV-19/Colombia/VAC-GUR-0135/2020|EPI ISL 447737|B.1|Colombia|2020-03-26	0.0003390508	South America
South America|hCoV-19/Brazil/SP-L7-CD72/2020|EPI ISL 476439|B.1.1.33|Brazil|2020-03-24	South America|hCoV-19/Colombia/VAC-GUR-0135/2020|EPI ISL 447737|B.1|Colombia|2020-03-26	0.0003401810	South America
South America|hCoV-19/Brazil/SP-L9-CD91/2020|EPI ISL 476490|B.1.255|Brazil|2020-03-24	South America|hCoV-19/Colombia/VAC-GUR-0135/2020|EPI ISL 447737|B.1|Colombia|2020-03-26	0.0001360305	South America
South America|hCoV-19/Brazil/SC-L16-CD314/2020|EPI ISL 476278|B.1.1.33|Brazil|2020-03-24	South America|hCoV-19/Colombia/VAC-GUR-0135/2020|EPI ISL 447737|B.1|Colombia|2020-03-26	0.0003402781	South America
South America|hCoV-19/Brazil/RJ-0248/2020|EPI ISL 470616|B.1.5|Brazil|2020-03-24	South America|hCoV-19/Colombia/VAC-GUR-0135/2020|EPI ISL 447737|B.1|Colombia|2020-03-26	0.0001712762	South America
South America|hCoV-19/Brazil/SP-L9-CD140/2020|EPI ISL 476487|B.1.1.33|Brazil|2020-03-24	South America|hCoV-19/Colombia/VAC-GUR-0135/2020|EPI ISL 447737|B.1|Colombia|2020-03-26	0.0003084348	South America
South America|hCoV-19/Brazil/SP-L9-CD139/2020|EPI ISL 476486|B.1.1.33|Brazil|2020-03-24	South America|hCoV-19/Colombia/VAC-GUR-0135/2020|EPI ISL 447737|B.1|Colombia|2020-03-26	0.0002816662	South America
South America|hCoV-19/Chile/MA-CMM-31600/2020|EPI ISL 459861|B.1|Chile|2020-03-25	South America|hCoV-19/Colombia/VAC-GUR-0135/2020|EPI ISL 447737|B.1|Colombia|2020-03-26	0.0000336733	South America
South America|hCoV-19/Brazil/SP-625/2020|EPI ISL 515528|B.1.1.33|Brazil|2020-03-25	South America|hCoV-19/Colombia/VAC-GUR-0135/2020|EPI ISL 447737|B.1|Colombia|2020-03-26	0.0002694677	South America
South America|hCoV-19/Brazil/RJ-818/2020|EPI ISL 427303|B.1.1.33|Brazil|2020-03-25	South America|hCoV-19/Colombia/VAC-GUR-0135/2020|EPI ISL 447737|B.1|Colombia|2020-03-26	0.0003031579	South America
South America|hCoV-19/Brazil/RJ-1111/2020|EPI ISL 456076|B.1.1.33|Brazil|2020-03-25	South America|hCoV-19/Colombia/VAC-GUR-0135/2020|EPI ISL 447737|B.1|Colombia|2020-03-26	0.0003031579	South America
South America|hCoV-19/Brazil/RJ-1119/2020|EPI ISL 456077|B.1.1.33|Brazil|2020-03-25	South America|hCoV-19/Colombia/VAC-GUR-0135/2020|EPI ISL 447737|B.1|Colombia|2020-03-26	0.0002694768	South America
South America|hCoV-19/Peru/LIM-INS-017/2020|EPI ISL 490316|B.1.255|Peru|2020-03-25	South America|hCoV-19/Colombia/VAC-GUR-0135/2020|EPI ISL 447737|B.1|Colombia|2020-03-26	0.0001016818	South America
South America|hCoV-19/Peru/LIM-INS-024/2020|EPI ISL 491429|A.2|Peru|2020-03-25	South America|hCoV-19/Colombia/VAC-GUR-0135/2020|EPI ISL 447737|B.1|Colombia|2020-03-26	0.0004747235	South America
South America|hCoV-19/Peru/LIM-INS-018/2020|EPI ISL 490975|B.1|Peru|2020-03-25	South America|hCoV-19/Colombia/VAC-GUR-0135/2020|EPI ISL 447737|B.1|Colombia|2020-03-26	0.0002373184	South America
South America|hCoV-19/Brazil/SP-636/2020|EPI ISL 515550|B.1.1.33|Brazil|2020-03-25	South America|hCoV-19/Colombia/VAC-GUR-0135/2020|EPI ISL 447737|B.1|Colombia|2020-03-26	0.0002694768	South America
South America|hCoV-19/Colombia/ANT-UdeA-200325-01/2020|EPI ISL 536399|B.1.5|Colombia|2020-03-25	South America|hCoV-19/Colombia/VAC-GUR-0135/2020|EPI ISL 447737|B.1|Colombia|2020-03-26	0.0001347212	South America
South America|hCoV-19/Colombia/MAG-INS-87968/2020|EPI ISL 498152|B.1|Colombia|2020-03-25	South America|hCoV-19/Colombia/VAC-GUR-0135/2020|EPI ISL 447737|B.1|Colombia|2020-03-26	0.0002020923	South America
South America|hCoV-19/Chile/AR-ISPCH-14/2020|EPI ISL 445348|B.1.255|Chile|2020-03-25	South America|hCoV-19/Colombia/VAC-GUR-0135/2020|EPI ISL 447737|B.1|Colombia|2020-03-26	0.0001010347	South America
South America|hCoV-19/Colombia/ATL-INS-88612/2020|EPI ISL 498155|B.1|Colombia|2020-03-25	South America|hCoV-19/Colombia/VAC-GUR-0135/2020|EPI ISL 447737|B.1|Colombia|2020-03-26	0.0000336779	South America
South America|hCoV-19/Uruguay/UY-NYUMC861/2020|EPI ISL 457957|B.1.1.1|Uruguay|2020-03-25	South America|hCoV-19/Colombia/VAC-GUR-0135/2020|EPI ISL 447737|B.1|Colombia|2020-03-26	0.0003744034	South America
South America|hCoV-19/Brazil/SP-L11-CD93/2020|EPI ISL 476204|B.1.1.33|Brazil|2020-03-25	South America|hCoV-19/Colombia/VAC-GUR-0135/2020|EPI ISL 447737|B.1|Colombia|2020-03-26	0.0003806966	South America
South America|hCoV-19/Brazil/RJ-0249/2020|EPI ISL 470617|B.1.1.33|Brazil|2020-03-25	South America|hCoV-19/Colombia/VAC-GUR-0135/2020|EPI ISL 447737|B.1|Colombia|2020-03-26	0.0002767946	South America
South America|hCoV-19/Brazil/RJ-872/2020|EPI ISL 427304|B.1.1.33|Brazil|2020-03-26	South America|hCoV-19/Colombia/VAC-GUR-0135/2020|EPI ISL 447737|B.1|Colombia|2020-03-26	0.0003368653	South America
South America|hCoV-19/Brazil/PR-5623/2020|EPI ISL 541346|B.1.3|Brazil|2020-03-26	South America|hCoV-19/Colombia/VAC-GUR-0135/2020|EPI ISL 447737|B.1|Colombia|2020-03-26	0.0001683917	South America
South America|hCoV-19/Colombia/CAL-GUR-0072/2020|EPI ISL 447734|A.2|Colombia|2020-03-26	South America|hCoV-19/Colombia/VAC-GUR-0135/2020|EPI ISL 447737|B.1|Colombia|2020-03-26	0.0005390424	South America
South America|hCoV-19/Colombia/VAC-GUR-0084/2020|EPI ISL 447735|B.1|Colombia|2020-03-26	South America|hCoV-19/Colombia/VAC-GUR-0135/2020|EPI ISL 447737|B.1|Colombia|2020-03-26	0.0000336779	South America
South America|hCoV-19/Brazil/SP-01/2020|EPI ISL 412964|B.1.5|Brazil|2020-02-25	South America|hCoV-19/Colombia/BOY-INS-88871/2020|EPI ISL 498158|B|Colombia|2020-03-26	0.0000000000	South America
South America|hCoV-19/Brazil/SP-02/2020|EPI ISL 413016|B|Brazil|2020-02-28	South America|hCoV-19/Colombia/BOY-INS-88871/2020|EPI ISL 498158|B|Colombia|2020-03-26	0.0002356239	South America
South America|hCoV-19/Brazil/SP-06/2020|EPI ISL 414015|B.1.5|Brazil|2020-02-29	South America|hCoV-19/Colombia/BOY-INS-88871/2020|EPI ISL 498158|B|Colombia|2020-03-26	0.0000000000	South America
South America|hCoV-19/Brazil/ES-225/2020|EPI ISL 415128|B.40|Brazil|2020-02-29	South America|hCoV-19/Colombia/BOY-INS-88871/2020|EPI ISL 498158|B|Colombia|2020-03-26	0.0002693156	South America
South America|hCoV-19/Argentina/PAIS-A0001/2020|EPI ISL 430793|B.1.1|Argentina|2020-03-01	South America|hCoV-19/Colombia/BOY-INS-88871/2020|EPI ISL 498158|B|Colombia|2020-03-26	0.0001714935	South America
South America|hCoV-19/Brazil/SP-03/2020|EPI ISL 414014|B.1.1|Brazil|2020-03-02	South America|hCoV-19/Colombia/BOY-INS-88871/2020|EPI ISL 498158|B|Colombia|2020-03-26	0.0001346340	South America
South America|hCoV-19/Brazil/SP-11/2020|EPI ISL 416033|B.3|Brazil|2020-03-03	South America|hCoV-19/Colombia/BOY-INS-88871/2020|EPI ISL 498158|B|Colombia|2020-03-26	0.0001346277	South America
South America|hCoV-19/Brazil/SP-07/2020|EPI ISL 416028|B.1.1|Brazil|2020-03-03	South America|hCoV-19/Colombia/BOY-INS-88871/2020|EPI ISL 498158|B|Colombia|2020-03-26	0.0001346340	South America
South America|hCoV-19/Chile/RM-ISPCH-1/2020|EPI ISL 414579|A.2|Chile|2020-03-03	South America|hCoV-19/Colombia/BOY-INS-88871/2020|EPI ISL 498158|B|Colombia|2020-03-26	0.0003029687	South America
South America|hCoV-19/Brazil/SP-09/2020|EPI ISL 416031|B.1.5|Brazil|2020-03-04	South America|hCoV-19/Colombia/BOY-INS-88871/2020|EPI ISL 498158|B|Colombia|2020-03-26	0.0000000000	South America
South America|hCoV-19/Brazil/SP-08/2020|EPI ISL 416029|B.1.1|Brazil|2020-03-04	South America|hCoV-19/Colombia/BOY-INS-88871/2020|EPI ISL 498158|B|Colombia|2020-03-26	0.0001346340	South America
South America|hCoV-19/Brazil/SP-10/2020|EPI ISL 416032|B|Brazil|2020-03-04	South America|hCoV-19/Colombia/BOY-INS-88871/2020|EPI ISL 498158|B|Colombia|2020-03-26	0.0001682875	South America
South America|hCoV-19/Brazil/SP-04/2020|EPI ISL 414017|B.1.1|Brazil|2020-03-04	South America|hCoV-19/Colombia/BOY-INS-88871/2020|EPI ISL 498158|B|Colombia|2020-03-26	0.0001346340	South America
South America|hCoV-19/Brazil/SP-12/2020|EPI ISL 416034|B.1.1|Brazil|2020-03-04	South America|hCoV-19/Colombia/BOY-INS-88871/2020|EPI ISL 498158|B|Colombia|2020-03-26	0.0001683084	South America
South America|hCoV-19/Brazil/RJ-314/2020|EPI ISL 414045|B.1.5|Brazil|2020-03-04	South America|hCoV-19/Colombia/BOY-INS-88871/2020|EPI ISL 498158|B|Colombia|2020-03-26	0.0000000000	South America
South America|hCoV-19/Brazil/BA-312/2020|EPI ISL 415105|B.1.1|Brazil|2020-03-04	South America|hCoV-19/Colombia/BOY-INS-88871/2020|EPI ISL 498158|B|Colombia|2020-03-26	0.0001683211	South America
South America|hCoV-19/Brazil/SP-13/2020|EPI ISL 416035|B.1.1|Brazil|2020-03-05	South America|hCoV-19/Colombia/BOY-INS-88871/2020|EPI ISL 498158|B|Colombia|2020-03-26	0.0001346340	South America
South America|hCoV-19/Chile/LL-ISPCH-1/2020|EPI ISL 445246|B.1.5|Chile|2020-03-05	South America|hCoV-19/Colombia/BOY-INS-88871/2020|EPI ISL 498158|B|Colombia|2020-03-26	0.0000000000	South America
South America|hCoV-19/Chile/RM-ISPCH-2/2020|EPI ISL 414580|B.1.1|Chile|2020-03-05	South America|hCoV-19/Colombia/BOY-INS-88871/2020|EPI ISL 498158|B|Colombia|2020-03-26	0.0001346340	South America
South America|hCoV-19/Brazil/RJ-352/2020|EPI ISL 427299|A.2|Brazil|2020-03-05	South America|hCoV-19/Colombia/BOY-INS-88871/2020|EPI ISL 498158|B|Colombia|2020-03-26	0.0003366481	South America
South America|hCoV-19/Brazil/BA-510/2020|EPI ISL 427293|B.1.1|Brazil|2020-03-06	South America|hCoV-19/Colombia/BOY-INS-88871/2020|EPI ISL 498158|B|Colombia|2020-03-26	0.0001683041	South America
South America|hCoV-19/Chile/RM-MSHS-op2d1/2020|EPI ISL 415658|A.2|Chile|2020-03-06	South America|hCoV-19/Colombia/BOY-INS-88871/2020|EPI ISL 498158|B|Colombia|2020-03-26	0.0003029687	South America
South America|hCoV-19/Peru/ARE-INS-026/2020|EPI ISL 491431|B.1|Peru|2020-03-06	South America|hCoV-19/Colombia/BOY-INS-88871/2020|EPI ISL 498158|B|Colombia|2020-03-26	0.0000677643	South America
South America|hCoV-19/Chile/RM-ISPCH-3/2020|EPI ISL 445245|A.2|Chile|2020-03-06	South America|hCoV-19/Colombia/BOY-INS-88871/2020|EPI ISL 498158|B|Colombia|2020-03-26	0.0003029687	South America
South America|hCoV-19/Colombia/DC-INS-78390/2020|EPI ISL 418262|B.1.1|Colombia|2020-03-06	South America|hCoV-19/Colombia/BOY-INS-88871/2020|EPI ISL 498158|B|Colombia|2020-03-26	0.0001386370	South America
South America|hCoV-19/Argentina/C121/2020|EPI ISL 420600|B.1.1|Argentina|2020-03-07	South America|hCoV-19/Colombia/BOY-INS-88871/2020|EPI ISL 498158|B|Colombia|2020-03-26	0.0001009732	South America
South America|hCoV-19/Chile/RM-MSHS-op3d1/2020|EPI ISL 415660|A.2|Chile|2020-03-07	South America|hCoV-19/Colombia/BOY-INS-88871/2020|EPI ISL 498158|B|Colombia|2020-03-26	0.0003029585	South America
South America|hCoV-19/Peru/ARE-INS-087/2020|EPI ISL 516626|B.1|Peru|2020-03-07	South America|hCoV-19/Colombia/BOY-INS-88871/2020|EPI ISL 498158|B|Colombia|2020-03-26	0.0001016534	South America
South America|hCoV-19/Chile/RM-MSHS-op4d1/2020|EPI ISL 415661|A.2|Chile|2020-03-08	South America|hCoV-19/Colombia/BOY-INS-88871/2020|EPI ISL 498158|B|Colombia|2020-03-26	0.0003029687	South America
South America|hCoV-19/Chile/RM-ISPCH-4/2020|EPI ISL 445247|A.2|Chile|2020-03-08	South America|hCoV-19/Colombia/BOY-INS-88871/2020|EPI ISL 498158|B|Colombia|2020-03-26	0.0003703461	South America
South America|hCoV-19/Brazil/MG-CV4/2020|EPI ISL 429667|B.1.255|Brazil|2020-03-09	South America|hCoV-19/Colombia/BOY-INS-88871/2020|EPI ISL 498158|B|Colombia|2020-03-26	0.0001009680	South America
South America|hCoV-19/Chile/RM-ISPCH-6/2020|EPI ISL 445249|B|Chile|2020-03-09	South America|hCoV-19/Colombia/BOY-INS-88871/2020|EPI ISL 498158|B|Colombia|2020-03-26	0.0001346333	South America
South America|hCoV-19/Chile/RM-ISPCH-9/2020|EPI ISL 445252|B.1.5|Chile|2020-03-09	South America|hCoV-19/Colombia/BOY-INS-88871/2020|EPI ISL 498158|B|Colombia|2020-03-26	0.0000673123	South America
South America|hCoV-19/Chile/RM-ISPCH-7/2020|EPI ISL 445250|B.1.5|Chile|2020-03-09	South America|hCoV-19/Colombia/BOY-INS-88871/2020|EPI ISL 498158|B|Colombia|2020-03-26	0.0000336538	South America
South America|hCoV-19/Peru/HUC-INS-008/2020|EPI ISL 489839|B.1.5|Peru|2020-03-09	South America|hCoV-19/Colombia/BOY-INS-88871/2020|EPI ISL 498158|B|Colombia|2020-03-26	0.0000338807	South America
South America|hCoV-19/Peru/ICA-INS-012/2020|EPI ISL 489989|B.1.5|Peru|2020-03-09	South America|hCoV-19/Colombia/BOY-INS-88871/2020|EPI ISL 498158|B|Colombia|2020-03-26	0.0000677646	South America
South America|hCoV-19/Chile/RM-ISPCH-5/2020|EPI ISL 445248|B.1.5|Chile|2020-03-09	South America|hCoV-19/Colombia/BOY-INS-88871/2020|EPI ISL 498158|B|Colombia|2020-03-26	0.0000336549	South America
South America|hCoV-19/Brazil/SP-L12-CD28/2020|EPI ISL 476221|B.1.1.33|Brazil|2020-03-09	South America|hCoV-19/Colombia/BOY-INS-88871/2020|EPI ISL 498158|B|Colombia|2020-03-26	0.0001699549	South America
South America|hCoV-19/Ecuador/HEE-01/2020|EPI ISL 417482|B|Ecuador|2020-03-09	South America|hCoV-19/Colombia/BOY-INS-88871/2020|EPI ISL 498158|B|Colombia|2020-03-26	0.0001400075	South America
South America|hCoV-19/Chile/RM-ISPCH-8/2020|EPI ISL 445251|B.1.1|Chile|2020-03-10	South America|hCoV-19/Colombia/BOY-INS-88871/2020|EPI ISL 498158|B|Colombia|2020-03-26	0.0002019600	South America
South America|hCoV-19/Peru/LIM-010/2020|EPI ISL 415787|B.1.1|Peru|2020-03-10	South America|hCoV-19/Colombia/BOY-INS-88871/2020|EPI ISL 498158|B|Colombia|2020-03-26	0.0001683006	South America
South America|hCoV-19/Chile/RM-ISPCH-16/2020|EPI ISL 445259|A.2|Chile|2020-03-10	South America|hCoV-19/Colombia/BOY-INS-88871/2020|EPI ISL 498158|B|Colombia|2020-03-26	0.0003029585	South America
South America|hCoV-19/Chile/RM-ISPCH-10/2020|EPI ISL 445253|B.1.255|Chile|2020-03-10	South America|hCoV-19/Colombia/BOY-INS-88871/2020|EPI ISL 498158|B|Colombia|2020-03-26	0.0000673105	South America
South America|hCoV-19/Chile/RM-ISPCH-12/2020|EPI ISL 445255|B.1.1.10|Chile|2020-03-10	South America|hCoV-19/Colombia/BOY-INS-88871/2020|EPI ISL 498158|B|Colombia|2020-03-26	0.0002019652	South America
South America|hCoV-19/Brazil/SC-769/2020|EPI ISL 427306|B.1|Brazil|2020-03-10	South America|hCoV-19/Colombia/BOY-INS-88871/2020|EPI ISL 498158|B|Colombia|2020-03-26	0.0000673105	South America
South America|hCoV-19/Brazil/SC-766/2020|EPI ISL 427305|B.6|Brazil|2020-03-10	South America|hCoV-19/Colombia/BOY-INS-88871/2020|EPI ISL 498158|B|Colombia|2020-03-26	0.0002692905	South America
South America|hCoV-19/Peru/LIM-INS-016/2020|EPI ISL 490315|B.1.1|Peru|2020-03-10	South America|hCoV-19/Colombia/BOY-INS-88871/2020|EPI ISL 498158|B|Colombia|2020-03-26	0.0001694432	South America
South America|hCoV-19/Chile/RM-ISPCH-13/2020|EPI ISL 445256|B.1.1|Chile|2020-03-10	South America|hCoV-19/Colombia/BOY-INS-88871/2020|EPI ISL 498158|B|Colombia|2020-03-26	0.0002019923	South America
South America|hCoV-19/Chile/RM-ISPCH-18/2020|EPI ISL 445261|B.1.5|Chile|2020-03-11	South America|hCoV-19/Colombia/BOY-INS-88871/2020|EPI ISL 498158|B|Colombia|2020-03-26	0.0000673123	South America
South America|hCoV-19/Peru/LIM-INS-160/2020|EPI ISL 536553|B.1.5|Peru|2020-03-11	South America|hCoV-19/Colombia/BOY-INS-88871/2020|EPI ISL 498158|B|Colombia|2020-03-26	0.0002356532	South America
South America|hCoV-19/Chile/BI-ISPCH-3/2020|EPI ISL 445332|B.1.5|Chile|2020-03-11	South America|hCoV-19/Colombia/BOY-INS-88871/2020|EPI ISL 498158|B|Colombia|2020-03-26	0.0001009706	South America
South America|hCoV-19/Chile/RM-ISPCH-22/2020|EPI ISL 445265|B.1.5|Chile|2020-03-11	South America|hCoV-19/Colombia/BOY-INS-88871/2020|EPI ISL 498158|B|Colombia|2020-03-26	0.0000336538	South America
South America|hCoV-19/Brazil/RJ-477/2020|EPI ISL 427300|B.1.1|Brazil|2020-03-11	South America|hCoV-19/Colombia/BOY-INS-88871/2020|EPI ISL 498158|B|Colombia|2020-03-26	0.0001346375	South America
South America|hCoV-19/Chile/RM-ISPCH-19/2020|EPI ISL 445262|B.1.5|Chile|2020-03-11	South America|hCoV-19/Colombia/BOY-INS-88871/2020|EPI ISL 498158|B|Colombia|2020-03-26	0.0000336545	South America
South America|hCoV-19/Brazil/RJ-477i/2020|EPI ISL 427301|B.1.1|Brazil|2020-03-11	South America|hCoV-19/Colombia/BOY-INS-88871/2020|EPI ISL 498158|B|Colombia|2020-03-26	0.0001346375	South America
South America|hCoV-19/Peru/LIM-INS-011/2020|EPI ISL 489988|A.2|Peru|2020-03-11	South America|hCoV-19/Colombia/BOY-INS-88871/2020|EPI ISL 498158|B|Colombia|2020-03-26	0.0003050012	South America
South America|hCoV-19/Peru/LIM-INS-015/2020|EPI ISL 490209|B.1.5|Peru|2020-03-11	South America|hCoV-19/Colombia/BOY-INS-88871/2020|EPI ISL 498158|B|Colombia|2020-03-26	0.0002033364	South America
South America|hCoV-19/Peru/LIM-INS-006/2020|EPI ISL 489838|B.1.1|Peru|2020-03-11	South America|hCoV-19/Colombia/BOY-INS-88871/2020|EPI ISL 498158|B|Colombia|2020-03-26	0.0001355417	South America
South America|hCoV-19/Chile/RM-ISPCH-15/2020|EPI ISL 445258|A.2|Chile|2020-03-11	South America|hCoV-19/Colombia/BOY-INS-88871/2020|EPI ISL 498158|B|Colombia|2020-03-26	0.0003029687	South America
South America|hCoV-19/Chile/RM-ISPCH-17/2020|EPI ISL 445260|A.2|Chile|2020-03-11	South America|hCoV-19/Colombia/BOY-INS-88871/2020|EPI ISL 498158|B|Colombia|2020-03-26	0.0003703115	South America
South America|hCoV-19/Chile/RM-ISPCH-20/2020|EPI ISL 445263|B.1.5|Chile|2020-03-11	South America|hCoV-19/Colombia/BOY-INS-88871/2020|EPI ISL 498158|B|Colombia|2020-03-26	0.0000336561	South America
South America|hCoV-19/Brazil/MG-CV12/2020|EPI ISL 429674|B.1|Brazil|2020-03-11	South America|hCoV-19/Colombia/BOY-INS-88871/2020|EPI ISL 498158|B|Colombia|2020-03-26	0.0001768750	South America
South America|hCoV-19/Chile/BI-ISPCH-2/2020|EPI ISL 445331|B.1.1|Chile|2020-03-12	South America|hCoV-19/Colombia/BOY-INS-88871/2020|EPI ISL 498158|B|Colombia|2020-03-26	0.0001346374	South America
South America|hCoV-19/Chile/BI-ISPCH-2-2/2020|EPI ISL 445333|B.1.5|Chile|2020-03-12	South America|hCoV-19/Colombia/BOY-INS-88871/2020|EPI ISL 498158|B|Colombia|2020-03-26	0.0000673091	South America
South America|hCoV-19/Chile/RM-ISPCH-21/2020|EPI ISL 445264|B.1.1.10|Chile|2020-03-12	South America|hCoV-19/Colombia/BOY-INS-88871/2020|EPI ISL 498158|B|Colombia|2020-03-26	0.0002019652	South America
South America|hCoV-19/Brazil/SE-6535/2020|EPI ISL 541375|B.1.5|Brazil|2020-03-12	South America|hCoV-19/Colombia/BOY-INS-88871/2020|EPI ISL 498158|B|Colombia|2020-03-26	0.0000673123	South America
South America|hCoV-19/Brazil/SC-770/2020|EPI ISL 541370|B.1.1.33|Brazil|2020-03-12	South America|hCoV-19/Colombia/BOY-INS-88871/2020|EPI ISL 498158|B|Colombia|2020-03-26	0.0002019720	South America
South America|hCoV-19/Chile/ML-CMM-25343/2020|EPI ISL 459863|A|Chile|2020-03-12	South America|hCoV-19/Colombia/BOY-INS-88871/2020|EPI ISL 498158|B|Colombia|2020-03-26	0.0001346298	South America
South America|hCoV-19/Colombia/DC-INS-79190/2020|EPI ISL 456120|B.1.5|Colombia|2020-03-12	South America|hCoV-19/Colombia/BOY-INS-88871/2020|EPI ISL 498158|B|Colombia|2020-03-26	0.0000677766	South America
South America|hCoV-19/Brazil/UN-HIAE-SP03/2020|EPI ISL 486427|B.1.1.33|Brazil|2020-03-13	South America|hCoV-19/Colombia/BOY-INS-88871/2020|EPI ISL 498158|B|Colombia|2020-03-26	0.0002692919	South America
South America|hCoV-19/Peru/LIM-INS-150/2020|EPI ISL 536545|B|Peru|2020-03-13	South America|hCoV-19/Colombia/BOY-INS-88871/2020|EPI ISL 498158|B|Colombia|2020-03-26	0.0002019589	South America
South America|hCoV-19/Chile/BI-ISPCH-1/2020|EPI ISL 445271|B.1.1|Chile|2020-03-13	South America|hCoV-19/Colombia/BOY-INS-88871/2020|EPI ISL 498158|B|Colombia|2020-03-26	0.0001346375	South America
South America|hCoV-19/Aruba/AW-RIVM-10101/2020|EPI ISL 547445|B.40|Aruba|2020-03-13	South America|hCoV-19/Colombia/BOY-INS-88871/2020|EPI ISL 498158|B|Colombia|2020-03-26	0.0002692975	South America
South America|hCoV-19/Brazil/MG-CV6/2020|EPI ISL 429669|B.1|Brazil|2020-03-13	South America|hCoV-19/Colombia/BOY-INS-88871/2020|EPI ISL 498158|B|Colombia|2020-03-26	0.0001009680	South America
South America|hCoV-19/Brazil/DF-615i/2020|EPI ISL 427294|B.1.1.33|Brazil|2020-03-13	South America|hCoV-19/Colombia/BOY-INS-88871/2020|EPI ISL 498158|B|Colombia|2020-03-26	0.0001682962	South America
South America|hCoV-19/Brazil/SC-771/2020|EPI ISL 541371|B.1.5|Brazil|2020-03-13	South America|hCoV-19/Colombia/BOY-INS-88871/2020|EPI ISL 498158|B|Colombia|2020-03-26	0.0000336719	South America
South America|hCoV-19/Peru/LAM-INS-073/2020|EPI ISL 523994|B.1.1|Peru|2020-03-13	South America|hCoV-19/Colombia/BOY-INS-88871/2020|EPI ISL 498158|B|Colombia|2020-03-26	0.0002033216	South America
South America|hCoV-19/Peru/CAJ-INS-061/2020|EPI ISL 517770|B.1.1.1|Peru|2020-03-13	South America|hCoV-19/Colombia/BOY-INS-88871/2020|EPI ISL 498158|B|Colombia|2020-03-26	0.0002372280	South America
South America|hCoV-19/Brazil/DF-0001/2020|EPI ISL 426580|B.1.1|Brazil|2020-03-13	South America|hCoV-19/Colombia/BOY-INS-88871/2020|EPI ISL 498158|B|Colombia|2020-03-26	0.0001354270	South America
South America|hCoV-19/Brazil/GO-0207/2020|EPI ISL 470574|B.40|Brazil|2020-03-13	South America|hCoV-19/Colombia/BOY-INS-88871/2020|EPI ISL 498158|B|Colombia|2020-03-26	0.0002395728	South America
South America|hCoV-19/Brazil/MG-CV8/2020|EPI ISL 429671|B.1.1|Brazil|2020-03-13	South America|hCoV-19/Colombia/BOY-INS-88871/2020|EPI ISL 498158|B|Colombia|2020-03-26	0.0003449203	South America
South America|hCoV-19/Chile/MA-ISPCH-1/2020|EPI ISL 445268|B.1.98|Chile|2020-03-14	South America|hCoV-19/Colombia/BOY-INS-88871/2020|EPI ISL 498158|B|Colombia|2020-03-26	0.0000336529	South America
South America|hCoV-19/Brazil/RN-IEC-162277/2020|EPI ISL 524798|B.1.1.33|Brazil|2020-03-14	South America|hCoV-19/Colombia/BOY-INS-88871/2020|EPI ISL 498158|B|Colombia|2020-03-26	0.0001682962	South America
South America|hCoV-19/Peru/LIM-INS-159/2020|EPI ISL 536552|B.1.1|Peru|2020-03-14	South America|hCoV-19/Colombia/BOY-INS-88871/2020|EPI ISL 498158|B|Colombia|2020-03-26	0.0001009732	South America
South America|hCoV-19/Peru/LIM-INS-147/2020|EPI ISL 536542|B.1.1|Peru|2020-03-14	South America|hCoV-19/Colombia/BOY-INS-88871/2020|EPI ISL 498158|B|Colombia|2020-03-26	0.0001682962	South America
South America|hCoV-19/Chile/RM-CMM-23741/2020|EPI ISL 468752|B.1.1.33|Chile|2020-03-14	South America|hCoV-19/Colombia/BOY-INS-88871/2020|EPI ISL 498158|B|Colombia|2020-03-26	0.0001682962	South America
South America|hCoV-19/Chile/AR-ISPCH-1/2020|EPI ISL 445270|B.1.1|Chile|2020-03-14	South America|hCoV-19/Colombia/BOY-INS-88871/2020|EPI ISL 498158|B|Colombia|2020-03-26	0.0001683084	South America
South America|hCoV-19/Chile/VS-ISPCH-2/2020|EPI ISL 445285|B.1.255|Chile|2020-03-14	South America|hCoV-19/Colombia/BOY-INS-88871/2020|EPI ISL 498158|B|Colombia|2020-03-26	0.0000673128	South America
South America|hCoV-19/Chile/RM-ISPCH-24/2020|EPI ISL 445303|B|Chile|2020-03-14	South America|hCoV-19/Colombia/BOY-INS-88871/2020|EPI ISL 498158|B|Colombia|2020-03-26	0.0002019725	South America
South America|hCoV-19/Colombia/ATL-INS-79743/2020|EPI ISL 456145|B.1.5|Colombia|2020-03-14	South America|hCoV-19/Colombia/BOY-INS-88871/2020|EPI ISL 498158|B|Colombia|2020-03-26	0.0000339854	South America
South America|hCoV-19/Brazil/MG-0211/2020|EPI ISL 470578|B.1.1|Brazil|2020-03-14	South America|hCoV-19/Colombia/BOY-INS-88871/2020|EPI ISL 498158|B|Colombia|2020-03-26	0.0001382919	South America
South America|hCoV-19/Colombia/VAC-INS-79773/2020|EPI ISL 456134|B.1.5|Colombia|2020-03-14	South America|hCoV-19/Colombia/BOY-INS-88871/2020|EPI ISL 498158|B|Colombia|2020-03-26	0.0000346507	South America
South America|hCoV-19/Colombia/VAC-INS-79779/2020|EPI ISL 456135|B.1.5|Colombia|2020-03-14	South America|hCoV-19/Colombia/BOY-INS-88871/2020|EPI ISL 498158|B|Colombia|2020-03-26	0.0000347024	South America
South America|hCoV-19/Brazil/MG-0212/2020|EPI ISL 470579|B.1.5|Brazil|2020-03-14	South America|hCoV-19/Colombia/BOY-INS-88871/2020|EPI ISL 498158|B|Colombia|2020-03-26	0.0000000000	South America
South America|hCoV-19/Brazil/CE-L10-CD171/2020|EPI ISL 476184|B.1.5|Brazil|2020-03-14	South America|hCoV-19/Colombia/BOY-INS-88871/2020|EPI ISL 498158|B|Colombia|2020-03-26	0.0000712309	South America
South America|hCoV-19/Colombia/VAC-INS-79929/2020|EPI ISL 456136|B.1|Colombia|2020-03-14	South America|hCoV-19/Colombia/BOY-INS-88871/2020|EPI ISL 498158|B|Colombia|2020-03-26	0.0001059425	South America
South America|hCoV-19/Chile/BI-CMM-25338/2020|EPI ISL 468760|B.1.1|Chile|2020-03-15	South America|hCoV-19/Colombia/BOY-INS-88871/2020|EPI ISL 498158|B|Colombia|2020-03-26	0.0001346375	South America
South America|hCoV-19/Chile/LI-ISPCH-3/2020|EPI ISL 445275|B.1.1|Chile|2020-03-15	South America|hCoV-19/Colombia/BOY-INS-88871/2020|EPI ISL 498158|B|Colombia|2020-03-26	0.0001683084	South America
South America|hCoV-19/Colombia/VAC-INS-79965/2020|EPI ISL 456150|B.1.5|Colombia|2020-03-15	South America|hCoV-19/Colombia/BOY-INS-88871/2020|EPI ISL 498158|B|Colombia|2020-03-26	0.0001009706	South America
South America|hCoV-19/Chile/RM-CMM-27991/2020|EPI ISL 459857|B.1.5|Chile|2020-03-15	South America|hCoV-19/Colombia/BOY-INS-88871/2020|EPI ISL 498158|B|Colombia|2020-03-26	0.0000336538	South America
South America|hCoV-19/Chile/LI-ISPCH-2/2020|EPI ISL 445274|B|Chile|2020-03-15	South America|hCoV-19/Colombia/BOY-INS-88871/2020|EPI ISL 498158|B|Colombia|2020-03-26	0.0001009735	South America
South America|hCoV-19/Chile/LI-ISPCH-4/2020|EPI ISL 445276|B.1.1|Chile|2020-03-15	South America|hCoV-19/Colombia/BOY-INS-88871/2020|EPI ISL 498158|B|Colombia|2020-03-26	0.0001683141	South America
South America|hCoV-19/Chile/MA-ISPCH-2/2020|EPI ISL 445269|B.1.98|Chile|2020-03-15	South America|hCoV-19/Colombia/BOY-INS-88871/2020|EPI ISL 498158|B|Colombia|2020-03-26	0.0000336541	South America
South America|hCoV-19/Chile/VS-ISPCH-1/2020|EPI ISL 445272|B.1.5|Chile|2020-03-15	South America|hCoV-19/Colombia/BOY-INS-88871/2020|EPI ISL 498158|B|Colombia|2020-03-26	0.0000336541	South America
South America|hCoV-19/Colombia/SAN-INS-80123/2020|EPI ISL 456149|B.1.1|Colombia|2020-03-15	South America|hCoV-19/Colombia/BOY-INS-88871/2020|EPI ISL 498158|B|Colombia|2020-03-26	0.0001346929	South America
South America|hCoV-19/Brazil/RJ-MD63-1b/2020|EPI ISL 528638|B.1.1.33|Brazil|2020-03-16	South America|hCoV-19/Colombia/BOY-INS-88871/2020|EPI ISL 498158|B|Colombia|2020-03-26	0.0001682962	South America
South America|hCoV-19/Chile/LI-ISPCH-1/2020|EPI ISL 445273|B.1.5|Chile|2020-03-16	South America|hCoV-19/Colombia/BOY-INS-88871/2020|EPI ISL 498158|B|Colombia|2020-03-26	0.0001009706	South America
South America|hCoV-19/Chile/LI-ISPCH-5/2020|EPI ISL 445277|B.1.1|Chile|2020-03-16	South America|hCoV-19/Colombia/BOY-INS-88871/2020|EPI ISL 498158|B|Colombia|2020-03-26	0.0001683084	South America
South America|hCoV-19/Chile/RM-ISPCH-26/2020|EPI ISL 445305|B.1|Chile|2020-03-16	South America|hCoV-19/Colombia/BOY-INS-88871/2020|EPI ISL 498158|B|Colombia|2020-03-26	0.0001346305	South America
South America|hCoV-19/Chile/RM-ISPCH-28/2020|EPI ISL 445307|B.1|Chile|2020-03-16	South America|hCoV-19/Colombia/BOY-INS-88871/2020|EPI ISL 498158|B|Colombia|2020-03-26	0.0001009706	South America
South America|hCoV-19/Chile/LI-ISPCH-6/2020|EPI ISL 445278|B.1.5|Chile|2020-03-16	South America|hCoV-19/Colombia/BOY-INS-88871/2020|EPI ISL 498158|B|Colombia|2020-03-26	0.0000673091	South America
South America|hCoV-19/Brazil/RJ-MD63-1a/2020|EPI ISL 528637|B.1.1.33|Brazil|2020-03-16	South America|hCoV-19/Colombia/BOY-INS-88871/2020|EPI ISL 498158|B|Colombia|2020-03-26	0.0002356422	South America
South America|hCoV-19/Peru/LIM-INS-143/2020|EPI ISL 536538|B.1.1.1|Peru|2020-03-16	South America|hCoV-19/Colombia/BOY-INS-88871/2020|EPI ISL 498158|B|Colombia|2020-03-26	0.0003029820	South America
South America|hCoV-19/Brazil/MG-CV21/2020|EPI ISL 429681|B.1|Brazil|2020-03-16	South America|hCoV-19/Colombia/BOY-INS-88871/2020|EPI ISL 498158|B|Colombia|2020-03-26	0.0001009680	South America
South America|hCoV-19/Chile/RM-ISPCH-30/2020|EPI ISL 445309|B.1.5|Chile|2020-03-16	South America|hCoV-19/Colombia/BOY-INS-88871/2020|EPI ISL 498158|B|Colombia|2020-03-26	0.0000336538	South America
South America|hCoV-19/Brazil/AM-02/2020|EPI ISL 417034|A.2|Brazil|2020-03-16	South America|hCoV-19/Colombia/BOY-INS-88871/2020|EPI ISL 498158|B|Colombia|2020-03-26	0.0003702991	South America
South America|hCoV-19/Brazil/MG-CV16/2020|EPI ISL 429676|B.1.1|Brazil|2020-03-16	South America|hCoV-19/Colombia/BOY-INS-88871/2020|EPI ISL 498158|B|Colombia|2020-03-26	0.0002362914	South America
South America|hCoV-19/Peru/LAM-INS-071/2020|EPI ISL 523954|B.1.1.1|Peru|2020-03-16	South America|hCoV-19/Colombia/BOY-INS-88871/2020|EPI ISL 498158|B|Colombia|2020-03-26	0.0002369871	South America
South America|hCoV-19/Peru/ANC-INS-066/2020|EPI ISL 516987|B.1.1.1|Peru|2020-03-16	South America|hCoV-19/Colombia/BOY-INS-88871/2020|EPI ISL 498158|B|Colombia|2020-03-26	0.0002372199	South America
South America|hCoV-19/Chile/RM-ISPCH-29/2020|EPI ISL 445308|B.1.5|Chile|2020-03-16	South America|hCoV-19/Colombia/BOY-INS-88871/2020|EPI ISL 498158|B|Colombia|2020-03-26	0.0000336549	South America
South America|hCoV-19/Brazil/PR-5619/2020|EPI ISL 541342|B.1|Brazil|2020-03-16	South America|hCoV-19/Colombia/BOY-INS-88871/2020|EPI ISL 498158|B|Colombia|2020-03-26	0.0001009748	South America
South America|hCoV-19/Colombia/RIS-INS-80245/2020|EPI ISL 456155|B.1.5|Colombia|2020-03-16	South America|hCoV-19/Colombia/BOY-INS-88871/2020|EPI ISL 498158|B|Colombia|2020-03-26	0.0001009910	South America
South America|hCoV-19/Colombia/VAC-INS-79943/2020|EPI ISL 456138|B.1.5|Colombia|2020-03-16	South America|hCoV-19/Colombia/BOY-INS-88871/2020|EPI ISL 498158|B|Colombia|2020-03-26	0.0001014533	South America
South America|hCoV-19/Colombia/BOL-INS-80191/2020|EPI ISL 456122|B.1|Colombia|2020-03-16	South America|hCoV-19/Colombia/BOY-INS-88871/2020|EPI ISL 498158|B|Colombia|2020-03-26	0.0000689295	South America
South America|hCoV-19/Peru/LIM-INS-141/2020|EPI ISL 536536|B|Peru|2020-03-16	South America|hCoV-19/Colombia/BOY-INS-88871/2020|EPI ISL 498158|B|Colombia|2020-03-26	0.0001724780	South America
South America|hCoV-19/Brazil/RJ-L10-CD158/2020|EPI ISL 476180|B.1.1.33|Brazil|2020-03-16	South America|hCoV-19/Colombia/BOY-INS-88871/2020|EPI ISL 498158|B|Colombia|2020-03-26	0.0001754033	South America
South America|hCoV-19/Brazil/RJ-L10-CD154/2020|EPI ISL 476178|B.1.1.33|Brazil|2020-03-16	South America|hCoV-19/Colombia/BOY-INS-88871/2020|EPI ISL 498158|B|Colombia|2020-03-26	0.0002476986	South America
South America|hCoV-19/Brazil/RS-L11-CD180/2020|EPI ISL 476192|B.1.1.33|Brazil|2020-03-16	South America|hCoV-19/Colombia/BOY-INS-88871/2020|EPI ISL 498158|B|Colombia|2020-03-26	0.0001769106	South America
South America|hCoV-19/Brazil/MG-CV19/2020|EPI ISL 429679|B.1.1|Brazil|2020-03-16	South America|hCoV-19/Colombia/BOY-INS-88871/2020|EPI ISL 498158|B|Colombia|2020-03-26	0.0002497180	South America
South America|hCoV-19/Chile/MA-ISPCH-3/2020|EPI ISL 445280|B.1.98|Chile|2020-03-17	South America|hCoV-19/Colombia/BOY-INS-88871/2020|EPI ISL 498158|B|Colombia|2020-03-26	0.0000336529	South America
South America|hCoV-19/Brazil/MG-CV31/2020|EPI ISL 429687|B.1|Brazil|2020-03-17	South America|hCoV-19/Colombia/BOY-INS-88871/2020|EPI ISL 498158|B|Colombia|2020-03-26	0.0001346431	South America
South America|hCoV-19/Chile/RM-CMM-26639/2020|EPI ISL 459858|A.2|Chile|2020-03-17	South America|hCoV-19/Colombia/BOY-INS-88871/2020|EPI ISL 498158|B|Colombia|2020-03-26	0.0003703087	South America
South America|hCoV-19/Chile/RM-ISPCH-35/2020|EPI ISL 445314|B.1|Chile|2020-03-17	South America|hCoV-19/Colombia/BOY-INS-88871/2020|EPI ISL 498158|B|Colombia|2020-03-26	0.0000673123	South America
South America|hCoV-19/Peru/LIM-INS-138/2020|EPI ISL 536533|B.1.1|Peru|2020-03-17	South America|hCoV-19/Colombia/BOY-INS-88871/2020|EPI ISL 498158|B|Colombia|2020-03-26	0.0001346340	South America
South America|hCoV-19/Brazil/MG-CV32/2020|EPI ISL 429688|B.1.1|Brazil|2020-03-17	South America|hCoV-19/Colombia/BOY-INS-88871/2020|EPI ISL 498158|B|Colombia|2020-03-26	0.0002019788	South America
South America|hCoV-19/Peru/LIM-INS-139/2020|EPI ISL 536534|B.1.1|Peru|2020-03-17	South America|hCoV-19/Colombia/BOY-INS-88871/2020|EPI ISL 498158|B|Colombia|2020-03-26	0.0001346375	South America
South America|hCoV-19/Chile/RM-ISPCH-38/2020|EPI ISL 445317|B.1.1|Chile|2020-03-17	South America|hCoV-19/Colombia/BOY-INS-88871/2020|EPI ISL 498158|B|Colombia|2020-03-26	0.0001009732	South America
South America|hCoV-19/Brazil/AP-IEC-161167/2020|EPI ISL 450873|B.1.1.33|Brazil|2020-03-17	South America|hCoV-19/Colombia/BOY-INS-88871/2020|EPI ISL 498158|B|Colombia|2020-03-26	0.0001682962	South America
South America|hCoV-19/Chile/RM-ISPCH-41/2020|EPI ISL 445320|B.1.5|Chile|2020-03-17	South America|hCoV-19/Colombia/BOY-INS-88871/2020|EPI ISL 498158|B|Colombia|2020-03-26	0.0000336538	South America
South America|hCoV-19/Aruba/AW-RIVM-10113/2020|EPI ISL 547446|B.1|Aruba|2020-03-17	South America|hCoV-19/Colombia/BOY-INS-88871/2020|EPI ISL 498158|B|Colombia|2020-03-26	0.0001009680	South America
South America|hCoV-19/Brazil/PR-5618/2020|EPI ISL 541341|B.1|Brazil|2020-03-17	South America|hCoV-19/Colombia/BOY-INS-88871/2020|EPI ISL 498158|B|Colombia|2020-03-26	0.0001009761	South America
South America|hCoV-19/Brazil/PR-5617/2020|EPI ISL 541340|B.1|Brazil|2020-03-17	South America|hCoV-19/Colombia/BOY-INS-88871/2020|EPI ISL 498158|B|Colombia|2020-03-26	0.0001346385	South America
South America|hCoV-19/Peru/JUN-INS-074/2020|EPI ISL 524471|B.1.255|Peru|2020-03-17	South America|hCoV-19/Colombia/BOY-INS-88871/2020|EPI ISL 498158|B|Colombia|2020-03-26	0.0001016486	South America
South America|hCoV-19/Chile/RM-ISPCH-32/2020|EPI ISL 445311|B.1.5|Chile|2020-03-17	South America|hCoV-19/Colombia/BOY-INS-88871/2020|EPI ISL 498158|B|Colombia|2020-03-26	0.0000336541	South America
South America|hCoV-19/Chile/RM-CMM-25669/2020|EPI ISL 459862|B.1.5|Chile|2020-03-17	South America|hCoV-19/Colombia/BOY-INS-88871/2020|EPI ISL 498158|B|Colombia|2020-03-26	0.0000000000	South America
South America|hCoV-19/Chile/RM-ISPCH-42/2020|EPI ISL 445321|B.1.1|Chile|2020-03-17	South America|hCoV-19/Colombia/BOY-INS-88871/2020|EPI ISL 498158|B|Colombia|2020-03-26	0.0001009766	South America
South America|hCoV-19/Chile/RM-ISPCH-34/2020|EPI ISL 445313|B.1.5|Chile|2020-03-17	South America|hCoV-19/Colombia/BOY-INS-88871/2020|EPI ISL 498158|B|Colombia|2020-03-26	0.0000673114	South America
South America|hCoV-19/Chile/BI-ISPCH-1-2/2020|EPI ISL 445281|B.1.1|Chile|2020-03-17	South America|hCoV-19/Colombia/BOY-INS-88871/2020|EPI ISL 498158|B|Colombia|2020-03-26	0.0001346420	South America
South America|hCoV-19/Chile/RM-ISPCH-33/2020|EPI ISL 445312|B.1.5|Chile|2020-03-17	South America|hCoV-19/Colombia/BOY-INS-88871/2020|EPI ISL 498158|B|Colombia|2020-03-26	0.0000336549	South America
South America|hCoV-19/Peru/LIM-INS-148/2020|EPI ISL 536543|B.1.8|Peru|2020-03-17	South America|hCoV-19/Colombia/BOY-INS-88871/2020|EPI ISL 498158|B|Colombia|2020-03-26	0.0000336855	South America
South America|hCoV-19/Peru/LIM-INS-136/2020|EPI ISL 536531|B.1|Peru|2020-03-17	South America|hCoV-19/Colombia/BOY-INS-88871/2020|EPI ISL 498158|B|Colombia|2020-03-26	0.0001350896	South America
South America|hCoV-19/Uruguay/UY-NYUMC850/2020|EPI ISL 457946|A.2|Uruguay|2020-03-17	South America|hCoV-19/Colombia/BOY-INS-88871/2020|EPI ISL 498158|B|Colombia|2020-03-26	0.0003741339	South America
South America|hCoV-19/Peru/LIM-INS-149/2020|EPI ISL 536544|B.1.5|Peru|2020-03-17	South America|hCoV-19/Colombia/BOY-INS-88871/2020|EPI ISL 498158|B|Colombia|2020-03-26	0.0001016092	South America
South America|hCoV-19/Brazil/MG-CV26/2020|EPI ISL 429684|B.1.1|Brazil|2020-03-17	South America|hCoV-19/Colombia/BOY-INS-88871/2020|EPI ISL 498158|B|Colombia|2020-03-26	0.0002730799	South America
South America|hCoV-19/Colombia/VAC-INS-81251/2020|EPI ISL 456139|B.1.1|Colombia|2020-03-17	South America|hCoV-19/Colombia/BOY-INS-88871/2020|EPI ISL 498158|B|Colombia|2020-03-26	0.0001026661	South America
South America|hCoV-19/Colombia/ANT-INS-80370/2020|EPI ISL 456118|B.1.5|Colombia|2020-03-17	South America|hCoV-19/Colombia/BOY-INS-88871/2020|EPI ISL 498158|B|Colombia|2020-03-26	0.0000345453	South America
South America|hCoV-19/Brazil/MG-CV33/2020|EPI ISL 429689|B.1.1|Brazil|2020-03-17	South America|hCoV-19/Colombia/BOY-INS-88871/2020|EPI ISL 498158|B|Colombia|2020-03-26	0.0002091172	South America
South America|hCoV-19/Brazil/SP-L11-CD185-2/2020|EPI ISL 476196|B.1|Brazil|2020-03-17	South America|hCoV-19/Colombia/BOY-INS-88871/2020|EPI ISL 498158|B|Colombia|2020-03-26	0.0000713054	South America
South America|hCoV-19/Brazil/MG-0214/2020|EPI ISL 470580|B.1.1.33|Brazil|2020-03-17	South America|hCoV-19/Colombia/BOY-INS-88871/2020|EPI ISL 498158|B|Colombia|2020-03-26	0.0002461175	South America
South America|hCoV-19/Colombia/CAU-INS-80705/2020|EPI ISL 456124|B.1|Colombia|2020-03-17	South America|hCoV-19/Colombia/BOY-INS-88871/2020|EPI ISL 498158|B|Colombia|2020-03-26	0.0001060384	South America
South America|hCoV-19/Aruba/AW-RIVM-10114/2020|EPI ISL 547447|B.1|Aruba|2020-03-18	South America|hCoV-19/Colombia/BOY-INS-88871/2020|EPI ISL 498158|B|Colombia|2020-03-26	0.0000673105	South America
South America|hCoV-19/Chile/RM-ISPCH-65/2020|EPI ISL 445361|B.1.1|Chile|2020-03-18	South America|hCoV-19/Colombia/BOY-INS-88871/2020|EPI ISL 498158|B|Colombia|2020-03-26	0.0001346340	South America
South America|hCoV-19/Peru/LIM-INS-145/2020|EPI ISL 536540|A.2|Peru|2020-03-18	South America|hCoV-19/Colombia/BOY-INS-88871/2020|EPI ISL 498158|B|Colombia|2020-03-26	0.0003366280	South America
South America|hCoV-19/Peru/LIM-INS-130/2020|EPI ISL 536527|B.1.1.1|Peru|2020-03-18	South America|hCoV-19/Colombia/BOY-INS-88871/2020|EPI ISL 498158|B|Colombia|2020-03-26	0.0002356312	South America
South America|hCoV-19/Brazil/SP02cc/2020|EPI ISL 450506|B|Brazil|2020-03-18	South America|hCoV-19/Colombia/BOY-INS-88871/2020|EPI ISL 498158|B|Colombia|2020-03-26	0.0002693031	South America
South America|hCoV-19/Argentina/C1374/2020|EPI ISL 420599|B.1.255|Argentina|2020-03-18	South America|hCoV-19/Colombia/BOY-INS-88871/2020|EPI ISL 498158|B|Colombia|2020-03-26	0.0001346270	South America
South America|hCoV-19/Brazil/AC-IEC-162535/2020|EPI ISL 458139|B.1.1.33|Brazil|2020-03-18	South America|hCoV-19/Colombia/BOY-INS-88871/2020|EPI ISL 498158|B|Colombia|2020-03-26	0.0002356362	South America
South America|hCoV-19/Brazil/SP-624/2020|EPI ISL 515527|B.1.1.33|Brazil|2020-03-18	South America|hCoV-19/Colombia/BOY-INS-88871/2020|EPI ISL 498158|B|Colombia|2020-03-26	0.0001682962	South America
South America|hCoV-19/Peru/LIM-INS-161/2020|EPI ISL 536554|B.1.1|Peru|2020-03-18	South America|hCoV-19/Colombia/BOY-INS-88871/2020|EPI ISL 498158|B|Colombia|2020-03-26	0.0001683084	South America
South America|hCoV-19/Peru/ARE-INS-072/2020|EPI ISL 523979|B.1.1|Peru|2020-03-18	South America|hCoV-19/Colombia/BOY-INS-88871/2020|EPI ISL 498158|B|Colombia|2020-03-26	0.0001355452	South America
South America|hCoV-19/Peru/LIM-INS-158/2020|EPI ISL 536551|B.1.5|Peru|2020-03-18	South America|hCoV-19/Colombia/BOY-INS-88871/2020|EPI ISL 498158|B|Colombia|2020-03-26	0.0000673136	South America
South America|hCoV-19/Colombia/RIS-INS-81402/2020|EPI ISL 497736|B.1|Colombia|2020-03-18	South America|hCoV-19/Colombia/BOY-INS-88871/2020|EPI ISL 498158|B|Colombia|2020-03-26	0.0000673105	South America
South America|hCoV-19/Peru/LIM-INS-144/2020|EPI ISL 536539|A.2|Peru|2020-03-18	South America|hCoV-19/Colombia/BOY-INS-88871/2020|EPI ISL 498158|B|Colombia|2020-03-26	0.0003369456	South America
South America|hCoV-19/Colombia/NSA-INS-80656/2020|EPI ISL 456126|B.1.5|Colombia|2020-03-18	South America|hCoV-19/Colombia/BOY-INS-88871/2020|EPI ISL 498158|B|Colombia|2020-03-26	0.0000677284	South America
South America|hCoV-19/Peru/JUN-INS-153/2020|EPI ISL 536546|B.1.5|Peru|2020-03-18	South America|hCoV-19/Colombia/BOY-INS-88871/2020|EPI ISL 498158|B|Colombia|2020-03-26	0.0003772929	South America
South America|hCoV-19/Brazil/SC-0243/2020|EPI ISL 470652|B.1.1|Brazil|2020-03-18	South America|hCoV-19/Colombia/BOY-INS-88871/2020|EPI ISL 498158|B|Colombia|2020-03-26	0.0001382823	South America
South America|hCoV-19/Brazil/GO-0208/2020|EPI ISL 470575|B.1.22|Brazil|2020-03-18	South America|hCoV-19/Colombia/BOY-INS-88871/2020|EPI ISL 498158|B|Colombia|2020-03-26	0.0001047027	South America
South America|hCoV-19/Peru/LIM-INS-157/2020|EPI ISL 536550|B.1.1|Peru|2020-03-19	South America|hCoV-19/Colombia/BOY-INS-88871/2020|EPI ISL 498158|B|Colombia|2020-03-26	0.0001346375	South America
South America|hCoV-19/Chile/MA-ISPCH-5/2020|EPI ISL 445283|B.1|Chile|2020-03-19	South America|hCoV-19/Colombia/BOY-INS-88871/2020|EPI ISL 498158|B|Colombia|2020-03-26	0.0000673105	South America
South America|hCoV-19/Peru/LIM-INS-155/2020|EPI ISL 536548|B.1.255|Peru|2020-03-19	South America|hCoV-19/Colombia/BOY-INS-88871/2020|EPI ISL 498158|B|Colombia|2020-03-26	0.0000673105	South America
South America|hCoV-19/Chile/VS-ISPCH-3/2020|EPI ISL 445286|B.1|Chile|2020-03-19	South America|hCoV-19/Colombia/BOY-INS-88871/2020|EPI ISL 498158|B|Colombia|2020-03-26	0.0001009680	South America
South America|hCoV-19/Colombia/VAC-INS-82320/2020|EPI ISL 456151|B.1|Colombia|2020-03-19	South America|hCoV-19/Colombia/BOY-INS-88871/2020|EPI ISL 498158|B|Colombia|2020-03-26	0.0000673105	South America
South America|hCoV-19/Peru/JUN-UPCH-0118/2020|EPI ISL 568515|B.1.255|Peru|2020-03-19	South America|hCoV-19/Colombia/BOY-INS-88871/2020|EPI ISL 498158|B|Colombia|2020-03-26	0.0001009680	South America
South America|hCoV-19/Brazil/RJ-LVM161-2/2020|EPI ISL 528539|A.2|Brazil|2020-03-19	South America|hCoV-19/Colombia/BOY-INS-88871/2020|EPI ISL 498158|B|Colombia|2020-03-26	0.0003366368	South America
South America|hCoV-19/Chile/MA-ISPCH-4/2020|EPI ISL 445282|B.1.5|Chile|2020-03-19	South America|hCoV-19/Colombia/BOY-INS-88871/2020|EPI ISL 498158|B|Colombia|2020-03-26	0.0000336529	South America
South America|hCoV-19/Brazil/PB-IEC-161853/2020|EPI ISL 524801|B.1.5|Brazil|2020-03-19	South America|hCoV-19/Colombia/BOY-INS-88871/2020|EPI ISL 498158|B|Colombia|2020-03-26	0.0001009680	South America
South America|hCoV-19/Chile/RM-ISPCH-45/2020|EPI ISL 445324|B.1.5|Chile|2020-03-19	South America|hCoV-19/Colombia/BOY-INS-88871/2020|EPI ISL 498158|B|Colombia|2020-03-26	0.0000336538	South America
South America|hCoV-19/Brazil/SE-6536/2020|EPI ISL 541376|B.1.1.33|Brazil|2020-03-19	South America|hCoV-19/Colombia/BOY-INS-88871/2020|EPI ISL 498158|B|Colombia|2020-03-26	0.0002019599	South America
South America|hCoV-19/Brazil/SE-6533/2020|EPI ISL 541374|B.1.1|Brazil|2020-03-19	South America|hCoV-19/Colombia/BOY-INS-88871/2020|EPI ISL 498158|B|Colombia|2020-03-26	0.0001683006	South America
South America|hCoV-19/Chile/RM-ISPCH-36/2020|EPI ISL 445315|B.1.1|Chile|2020-03-19	South America|hCoV-19/Colombia/BOY-INS-88871/2020|EPI ISL 498158|B|Colombia|2020-03-26	0.0001346420	South America
South America|hCoV-19/Chile/RM-ISPCH-39/2020|EPI ISL 445318|B|Chile|2020-03-19	South America|hCoV-19/Colombia/BOY-INS-88871/2020|EPI ISL 498158|B|Colombia|2020-03-26	0.0002019657	South America
South America|hCoV-19/Peru/LIM-INS-162/2020|EPI ISL 536555|B.1.1|Peru|2020-03-19	South America|hCoV-19/Colombia/BOY-INS-88871/2020|EPI ISL 498158|B|Colombia|2020-03-26	0.0001692346	South America
South America|hCoV-19/Chile/VS-CMM-28875/2020|EPI ISL 459864|B.1.1|Chile|2020-03-19	South America|hCoV-19/Colombia/BOY-INS-88871/2020|EPI ISL 498158|B|Colombia|2020-03-26	0.0001019163	South America
South America|hCoV-19/Brazil/SP-L7-CD67/2020|EPI ISL 476435|B.1.1.33|Brazil|2020-03-19	South America|hCoV-19/Colombia/BOY-INS-88871/2020|EPI ISL 498158|B|Colombia|2020-03-26	0.0002039501	South America
South America|hCoV-19/Peru/JUN-INS-154/2020|EPI ISL 536547|B.1|Peru|2020-03-19	South America|hCoV-19/Colombia/BOY-INS-88871/2020|EPI ISL 498158|B|Colombia|2020-03-26	0.0001703405	South America
South America|hCoV-19/Brazil/MG-0215/2020|EPI ISL 470581|B.1|Brazil|2020-03-19	South America|hCoV-19/Colombia/BOY-INS-88871/2020|EPI ISL 498158|B|Colombia|2020-03-26	0.0001711192	South America
South America|hCoV-19/Brazil/MG-0216/2020|EPI ISL 470582|B.1.1.33|Brazil|2020-03-19	South America|hCoV-19/Colombia/BOY-INS-88871/2020|EPI ISL 498158|B|Colombia|2020-03-26	0.0002396005	South America
South America|hCoV-19/Brazil/SP-L7-CD76/2020|EPI ISL 476443|B.1|Brazil|2020-03-19	South America|hCoV-19/Colombia/BOY-INS-88871/2020|EPI ISL 498158|B|Colombia|2020-03-26	0.0001027359	South America
South America|hCoV-19/Uruguay/UY-10/2020|EPI ISL 429257|B.31|Uruguay|2020-03-19	South America|hCoV-19/Colombia/BOY-INS-88871/2020|EPI ISL 498158|B|Colombia|2020-03-26	0.0004148678	South America
South America|hCoV-19/Brazil/PI-0239/2020|EPI ISL 470613|B.1.1.33|Brazil|2020-03-19	South America|hCoV-19/Colombia/BOY-INS-88871/2020|EPI ISL 498158|B|Colombia|2020-03-26	0.0001728689	South America
South America|hCoV-19/Brazil/SP-L11-CD200/2020|EPI ISL 476201|B.1.1.33|Brazil|2020-03-19	South America|hCoV-19/Colombia/BOY-INS-88871/2020|EPI ISL 498158|B|Colombia|2020-03-26	0.0001754032	South America
South America|hCoV-19/Brazil/SP-L9-CD122/2020|EPI ISL 476472|B.1.255|Brazil|2020-03-19	South America|hCoV-19/Colombia/BOY-INS-88871/2020|EPI ISL 498158|B|Colombia|2020-03-26	0.0000703723	South America
South America|hCoV-19/Colombia/VAC-INS-82307/2020|EPI ISL 456143|B.1|Colombia|2020-03-19	South America|hCoV-19/Colombia/BOY-INS-88871/2020|EPI ISL 498158|B|Colombia|2020-03-26	0.0000701846	South America
South America|hCoV-19/Brazil/RS-L10-CD175/2020|EPI ISL 476188|B.1.1.33|Brazil|2020-03-19	South America|hCoV-19/Colombia/BOY-INS-88871/2020|EPI ISL 498158|B|Colombia|2020-03-26	0.0001782859	South America
South America|hCoV-19/Chile/VS-ISPCH-4/2020|EPI ISL 445287|B.1.5|Chile|2020-03-19	South America|hCoV-19/Colombia/BOY-INS-88871/2020|EPI ISL 498158|B|Colombia|2020-03-26	0.0000000000	South America
South America|hCoV-19/Aruba/AW-RIVM-10115/2020|EPI ISL 547448|B.1|Aruba|2020-03-20	South America|hCoV-19/Colombia/BOY-INS-88871/2020|EPI ISL 498158|B|Colombia|2020-03-26	0.0001009727	South America
South America|hCoV-19/Brazil/PA-IEC-161548/2020|EPI ISL 450874|B.1.1.33|Brazil|2020-03-20	South America|hCoV-19/Colombia/BOY-INS-88871/2020|EPI ISL 498158|B|Colombia|2020-03-26	0.0001682962	South America
South America|hCoV-19/Peru/ARE-INS-164/2020|EPI ISL 536557|B.1.5|Peru|2020-03-20	South America|hCoV-19/Colombia/BOY-INS-88871/2020|EPI ISL 498158|B|Colombia|2020-03-26	0.0000336640	South America
South America|hCoV-19/Peru/LIM-UPCH-0011/2020|EPI ISL 529068|B.1.1.1|Peru|2020-03-20	South America|hCoV-19/Colombia/BOY-INS-88871/2020|EPI ISL 498158|B|Colombia|2020-03-26	0.0003703720	South America
South America|hCoV-19/Colombia/ANT-INS-82457/2020|EPI ISL 456146|B.1.5|Colombia|2020-03-20	South America|hCoV-19/Colombia/BOY-INS-88871/2020|EPI ISL 498158|B|Colombia|2020-03-26	0.0000336538	South America
South America|hCoV-19/Peru/ARE-INS-165/2020|EPI ISL 536558|B.1|Peru|2020-03-20	South America|hCoV-19/Colombia/BOY-INS-88871/2020|EPI ISL 498158|B|Colombia|2020-03-26	0.0001009680	South America
South America|hCoV-19/Chile/RM-ISPCH-69/2020|EPI ISL 445365|B.1|Chile|2020-03-20	South America|hCoV-19/Colombia/BOY-INS-88871/2020|EPI ISL 498158|B|Colombia|2020-03-26	0.0000673105	South America
South America|hCoV-19/Chile/MA-ISPCH-7/2020|EPI ISL 445288|B.1|Chile|2020-03-20	South America|hCoV-19/Colombia/BOY-INS-88871/2020|EPI ISL 498158|B|Colombia|2020-03-26	0.0001009706	South America
South America|hCoV-19/Peru/LIM-INS-156/2020|EPI ISL 536549|B.1.5|Peru|2020-03-20	South America|hCoV-19/Colombia/BOY-INS-88871/2020|EPI ISL 498158|B|Colombia|2020-03-26	0.0000336538	South America
South America|hCoV-19/Peru/ICA-INS-166/2020|EPI ISL 536559|B.1.1|Peru|2020-03-20	South America|hCoV-19/Colombia/BOY-INS-88871/2020|EPI ISL 498158|B|Colombia|2020-03-26	0.0001683084	South America
South America|hCoV-19/Peru/ARE-UPCH-0111/2020|EPI ISL 540988|B.1|Peru|2020-03-20	South America|hCoV-19/Colombia/BOY-INS-88871/2020|EPI ISL 498158|B|Colombia|2020-03-26	0.0001009680	South America
South America|hCoV-19/Brazil/RJ-763/2020|EPI ISL 427302|B.1.1.33|Brazil|2020-03-20	South America|hCoV-19/Colombia/BOY-INS-88871/2020|EPI ISL 498158|B|Colombia|2020-03-26	0.0001682962	South America
South America|hCoV-19/Brazil/SE-6530/2020|EPI ISL 541373|B.1.1|Brazil|2020-03-20	South America|hCoV-19/Colombia/BOY-INS-88871/2020|EPI ISL 498158|B|Colombia|2020-03-26	0.0001682962	South America
South America|hCoV-19/Brazil/MG-CV42/2020|EPI ISL 429695|B.1|Brazil|2020-03-20	South America|hCoV-19/Colombia/BOY-INS-88871/2020|EPI ISL 498158|B|Colombia|2020-03-26	0.0000337317	South America
South America|hCoV-19/Peru/ARE-UPCH-0110/2020|EPI ISL 540987|B.1.5|Peru|2020-03-20	South America|hCoV-19/Colombia/BOY-INS-88871/2020|EPI ISL 498158|B|Colombia|2020-03-26	0.0000336640	South America
South America|hCoV-19/Colombia/MAG-INS-81035/2020|EPI ISL 456125|B.1.255|Colombia|2020-03-20	South America|hCoV-19/Colombia/BOY-INS-88871/2020|EPI ISL 498158|B|Colombia|2020-03-26	0.0001020046	South America
South America|hCoV-19/Brazil/MG-0217/2020|EPI ISL 470583|B.1.1.33|Brazil|2020-03-20	South America|hCoV-19/Colombia/BOY-INS-88871/2020|EPI ISL 498158|B|Colombia|2020-03-26	0.0001746864	South America
South America|hCoV-19/Chile/RM-ISPCH-47/2020|EPI ISL 445326|B.1.5|Chile|2020-03-21	South America|hCoV-19/Colombia/BOY-INS-88871/2020|EPI ISL 498158|B|Colombia|2020-03-26	0.0000673091	South America
South America|hCoV-19/Chile/MA-ISPCH-14/2020|EPI ISL 445295|B.1.98|Chile|2020-03-21	South America|hCoV-19/Colombia/BOY-INS-88871/2020|EPI ISL 498158|B|Colombia|2020-03-26	0.0000336529	South America
South America|hCoV-19/Chile/RM-ISPCH-71/2020|EPI ISL 445367|B.1.1.33|Chile|2020-03-21	South America|hCoV-19/Colombia/BOY-INS-88871/2020|EPI ISL 498158|B|Colombia|2020-03-26	0.0002019694	South America
South America|hCoV-19/Peru/LIM-UPCH-0119/2020|EPI ISL 568516|B.1.1|Peru|2020-03-21	South America|hCoV-19/Colombia/BOY-INS-88871/2020|EPI ISL 498158|B|Colombia|2020-03-26	0.0001346375	South America
South America|hCoV-19/Chile/RM-ISPCH-23/2020|EPI ISL 445302|B.1.1|Chile|2020-03-21	South America|hCoV-19/Colombia/BOY-INS-88871/2020|EPI ISL 498158|B|Colombia|2020-03-26	0.0001009732	South America
South America|hCoV-19/Chile/MA-ISPCH-9/2020|EPI ISL 445290|B.1|Chile|2020-03-21	South America|hCoV-19/Colombia/BOY-INS-88871/2020|EPI ISL 498158|B|Colombia|2020-03-26	0.0000673105	South America
South America|hCoV-19/Chile/RM-ISPCH-48/2020|EPI ISL 445327|B.1.5|Chile|2020-03-21	South America|hCoV-19/Colombia/BOY-INS-88871/2020|EPI ISL 498158|B|Colombia|2020-03-26	0.0001009633	South America
South America|hCoV-19/Chile/RM-ISPCH-70/2020|EPI ISL 445366|B.1.5|Chile|2020-03-21	South America|hCoV-19/Colombia/BOY-INS-88871/2020|EPI ISL 498158|B|Colombia|2020-03-26	0.0000336538	South America
South America|hCoV-19/Chile/MA-ISPCH-13/2020|EPI ISL 445294|B.1|Chile|2020-03-21	South America|hCoV-19/Colombia/BOY-INS-88871/2020|EPI ISL 498158|B|Colombia|2020-03-26	0.0000673128	South America
South America|hCoV-19/Chile/MA-ISPCH-10/2020|EPI ISL 445291|B.1|Chile|2020-03-21	South America|hCoV-19/Colombia/BOY-INS-88871/2020|EPI ISL 498158|B|Colombia|2020-03-26	0.0000673150	South America
South America|hCoV-19/Brazil/CE-L12-CD224/2020|EPI ISL 476218|B.1.5|Brazil|2020-03-21	South America|hCoV-19/Colombia/BOY-INS-88871/2020|EPI ISL 498158|B|Colombia|2020-03-26	0.0001423706	South America
South America|hCoV-19/Chile/RM-ISPCH-59/2020|EPI ISL 445355|B.1.5|Chile|2020-03-22	South America|hCoV-19/Colombia/BOY-INS-88871/2020|EPI ISL 498158|B|Colombia|2020-03-26	0.0000673121	South America
South America|hCoV-19/Chile/MA-ISPCH-11/2020|EPI ISL 445292|B.1|Chile|2020-03-22	South America|hCoV-19/Colombia/BOY-INS-88871/2020|EPI ISL 498158|B|Colombia|2020-03-26	0.0001009706	South America
South America|hCoV-19/Argentina/C3013/2020|EPI ISL 420598|B.1.220|Argentina|2020-03-22	South America|hCoV-19/Colombia/BOY-INS-88871/2020|EPI ISL 498158|B|Colombia|2020-03-26	0.0001009633	South America
South America|hCoV-19/Brazil/SP-144/2020|EPI ISL 468310|B.1.1.33|Brazil|2020-03-22	South America|hCoV-19/Colombia/BOY-INS-88871/2020|EPI ISL 498158|B|Colombia|2020-03-26	0.0002019652	South America
South America|hCoV-19/Peru/LIM-INS-168/2020|EPI ISL 536561|A.2|Peru|2020-03-22	South America|hCoV-19/Colombia/BOY-INS-88871/2020|EPI ISL 498158|B|Colombia|2020-03-26	0.0003366280	South America
South America|hCoV-19/Chile/MA-ISPCH-15/2020|EPI ISL 445299|B.1|Chile|2020-03-22	South America|hCoV-19/Colombia/BOY-INS-88871/2020|EPI ISL 498158|B|Colombia|2020-03-26	0.0001009680	South America
South America|hCoV-19/Aruba/AW-RIVM-10122/2020|EPI ISL 547449|B.40|Aruba|2020-03-22	South America|hCoV-19/Colombia/BOY-INS-88871/2020|EPI ISL 498158|B|Colombia|2020-03-26	0.0002692975	South America
South America|hCoV-19/Brazil/DF-891/2020|EPI ISL 427298|B.1.1.33|Brazil|2020-03-22	South America|hCoV-19/Colombia/BOY-INS-88871/2020|EPI ISL 498158|B|Colombia|2020-03-26	0.0001682962	South America
South America|hCoV-19/Colombia/BOL-INS-84730/2020|EPI ISL 497738|B.1|Colombia|2020-03-22	South America|hCoV-19/Colombia/BOY-INS-88871/2020|EPI ISL 498158|B|Colombia|2020-03-26	0.0000336563	South America
South America|hCoV-19/Colombia/DC-INS-84861/2020|EPI ISL 456116|B.1.5|Colombia|2020-03-22	South America|hCoV-19/Colombia/BOY-INS-88871/2020|EPI ISL 498158|B|Colombia|2020-03-26	0.0000345549	South America
South America|hCoV-19/Brazil/MG-CV49/2020|EPI ISL 429702|B.1.5|Brazil|2020-03-22	South America|hCoV-19/Colombia/BOY-INS-88871/2020|EPI ISL 498158|B|Colombia|2020-03-26	0.0000694478	South America
South America|hCoV-19/Brazil/SP-L7-CD63/2020|EPI ISL 476432|B.1.255|Brazil|2020-03-22	South America|hCoV-19/Colombia/BOY-INS-88871/2020|EPI ISL 498158|B|Colombia|2020-03-26	0.0001069072	South America
South America|hCoV-19/Brazil/SP-602/2020|EPI ISL 515526|B.1.1|Brazil|2020-03-23	South America|hCoV-19/Colombia/BOY-INS-88871/2020|EPI ISL 498158|B|Colombia|2020-03-26	0.0001683036	South America
South America|hCoV-19/Peru/LAL-UPCH-0109/2020|EPI ISL 540986|B.1.1|Peru|2020-03-23	South America|hCoV-19/Colombia/BOY-INS-88871/2020|EPI ISL 498158|B|Colombia|2020-03-26	0.0002019694	South America
South America|hCoV-19/Brazil/SP-279/2020|EPI ISL 527858|B.1.1.33|Brazil|2020-03-23	South America|hCoV-19/Colombia/BOY-INS-88871/2020|EPI ISL 498158|B|Colombia|2020-03-26	0.0002356362	South America
South America|hCoV-19/Brazil/RJ-DCVN01/2020|EPI ISL 483065|B.1.3|Brazil|2020-03-23	South America|hCoV-19/Colombia/BOY-INS-88871/2020|EPI ISL 498158|B|Colombia|2020-03-26	0.0002019641	South America
South America|hCoV-19/Brazil/DF-861/2020|EPI ISL 427296|B.1.1.33|Brazil|2020-03-23	South America|hCoV-19/Colombia/BOY-INS-88871/2020|EPI ISL 498158|B|Colombia|2020-03-26	0.0002019599	South America
South America|hCoV-19/Brazil/DF-862/2020|EPI ISL 427297|B.1.1.33|Brazil|2020-03-23	South America|hCoV-19/Colombia/BOY-INS-88871/2020|EPI ISL 498158|B|Colombia|2020-03-26	0.0001682962	South America
South America|hCoV-19/Chile/LI-ISPCH-9/2020|EPI ISL 445300|B.1.1|Chile|2020-03-23	South America|hCoV-19/Colombia/BOY-INS-88871/2020|EPI ISL 498158|B|Colombia|2020-03-26	0.0001346385	South America
South America|hCoV-19/Chile/RM-ISPCH-51/2020|EPI ISL 445330|B.1|Chile|2020-03-23	South America|hCoV-19/Colombia/BOY-INS-88871/2020|EPI ISL 498158|B|Colombia|2020-03-26	0.0000673128	South America
South America|hCoV-19/Chile/RM-ISPCH-50/2020|EPI ISL 445329|B|Chile|2020-03-23	South America|hCoV-19/Colombia/BOY-INS-88871/2020|EPI ISL 498158|B|Colombia|2020-03-26	0.0001346434	South America
South America|hCoV-19/Chile/LI-ISPCH-8/2020|EPI ISL 445298|B.1.1|Chile|2020-03-23	South America|hCoV-19/Colombia/BOY-INS-88871/2020|EPI ISL 498158|B|Colombia|2020-03-26	0.0001683198	South America
South America|hCoV-19/Colombia/CES-INS-87973/2020|EPI ISL 498153|B.1.255|Colombia|2020-03-23	South America|hCoV-19/Colombia/BOY-INS-88871/2020|EPI ISL 498158|B|Colombia|2020-03-26	0.0000673105	South America
South America|hCoV-19/Colombia/QUI-INS-85082/2020|EPI ISL 497744|B|Colombia|2020-03-23	South America|hCoV-19/Colombia/BOY-INS-88871/2020|EPI ISL 498158|B|Colombia|2020-03-26	0.0000000000	South America
South America|hCoV-19/Uruguay/UY-NYUMC857/2020|EPI ISL 457953|B.1.1.33|Uruguay|2020-03-23	South America|hCoV-19/Colombia/BOY-INS-88871/2020|EPI ISL 498158|B|Colombia|2020-03-26	0.0001704705	South America
South America|hCoV-19/Peru/CAL-INS-137/2020|EPI ISL 536532|B.1.1.1|Peru|2020-03-23	South America|hCoV-19/Colombia/BOY-INS-88871/2020|EPI ISL 498158|B|Colombia|2020-03-26	0.0002038779	South America
South America|hCoV-19/Brazil/MG-0218/2020|EPI ISL 470584|B.1.1.33|Brazil|2020-03-23	South America|hCoV-19/Colombia/BOY-INS-88871/2020|EPI ISL 498158|B|Colombia|2020-03-26	0.0001711354	South America
South America|hCoV-19/Brazil/RJ-0247/2020|EPI ISL 470615|B.1.1.33|Brazil|2020-03-23	South America|hCoV-19/Colombia/BOY-INS-88871/2020|EPI ISL 498158|B|Colombia|2020-03-26	0.0002401758	South America
South America|hCoV-19/Brazil/SP-L9-CD137/2020|EPI ISL 476484|B.1.1.33|Brazil|2020-03-23	South America|hCoV-19/Colombia/BOY-INS-88871/2020|EPI ISL 498158|B|Colombia|2020-03-26	0.0002442971	South America
South America|hCoV-19/Brazil/SP-L7-CD70/2020|EPI ISL 476437|B.1.255|Brazil|2020-03-23	South America|hCoV-19/Colombia/BOY-INS-88871/2020|EPI ISL 498158|B|Colombia|2020-03-26	0.0000698440	South America
South America|hCoV-19/Brazil/SP-L8-CD101/2020|EPI ISL 476450|B.1.1.33|Brazil|2020-03-23	South America|hCoV-19/Colombia/BOY-INS-88871/2020|EPI ISL 498158|B|Colombia|2020-03-26	0.0001761318	South America
South America|hCoV-19/Brazil/CE-L11-CD196/2020|EPI ISL 476200|B.1.212|Brazil|2020-03-23	South America|hCoV-19/Colombia/BOY-INS-88871/2020|EPI ISL 498158|B|Colombia|2020-03-26	0.0001067269	South America
South America|hCoV-19/Brazil/MA-IEC-162157/2020|EPI ISL 524797|B.1.1.33|Brazil|2020-03-24	South America|hCoV-19/Colombia/BOY-INS-88871/2020|EPI ISL 498158|B|Colombia|2020-03-26	0.0001682959	South America
South America|hCoV-19/Brazil/SP-165/2020|EPI ISL 523963|B.1|Brazil|2020-03-24	South America|hCoV-19/Colombia/BOY-INS-88871/2020|EPI ISL 498158|B|Colombia|2020-03-26	0.0000673105	South America
South America|hCoV-19/Peru/LIM-INS-019/2020|EPI ISL 491172|B.1.1.1|Peru|2020-03-24	South America|hCoV-19/Colombia/BOY-INS-88871/2020|EPI ISL 498158|B|Colombia|2020-03-26	0.0002711145	South America
South America|hCoV-19/Peru/LIM-INS-022/2020|EPI ISL 491428|B.1.1.1|Peru|2020-03-24	South America|hCoV-19/Colombia/BOY-INS-88871/2020|EPI ISL 498158|B|Colombia|2020-03-26	0.0002372199	South America
South America|hCoV-19/Brazil/SP-L7-CD72/2020|EPI ISL 476439|B.1.1.33|Brazil|2020-03-24	South America|hCoV-19/Colombia/BOY-INS-88871/2020|EPI ISL 498158|B|Colombia|2020-03-26	0.0002379537	South America
South America|hCoV-19/Brazil/SP-L9-CD91/2020|EPI ISL 476490|B.1.255|Brazil|2020-03-24	South America|hCoV-19/Colombia/BOY-INS-88871/2020|EPI ISL 498158|B|Colombia|2020-03-26	0.0001019630	South America
South America|hCoV-19/Brazil/SC-L16-CD314/2020|EPI ISL 476278|B.1.1.33|Brazil|2020-03-24	South America|hCoV-19/Colombia/BOY-INS-88871/2020|EPI ISL 498158|B|Colombia|2020-03-26	0.0002380054	South America
South America|hCoV-19/Brazil/RJ-0248/2020|EPI ISL 470616|B.1.5|Brazil|2020-03-24	South America|hCoV-19/Colombia/BOY-INS-88871/2020|EPI ISL 498158|B|Colombia|2020-03-26	0.0000684557	South America
South America|hCoV-19/Brazil/SP-L9-CD140/2020|EPI ISL 476487|B.1.1.33|Brazil|2020-03-24	South America|hCoV-19/Colombia/BOY-INS-88871/2020|EPI ISL 498158|B|Colombia|2020-03-26	0.0002054728	South America
South America|hCoV-19/Brazil/SP-L9-CD139/2020|EPI ISL 476486|B.1.1.33|Brazil|2020-03-24	South America|hCoV-19/Colombia/BOY-INS-88871/2020|EPI ISL 498158|B|Colombia|2020-03-26	0.0001759524	South America
South America|hCoV-19/Chile/MA-CMM-31600/2020|EPI ISL 459861|B.1|Chile|2020-03-25	South America|hCoV-19/Colombia/BOY-INS-88871/2020|EPI ISL 498158|B|Colombia|2020-03-26	0.0000673105	South America
South America|hCoV-19/Brazil/SP-625/2020|EPI ISL 515528|B.1.1.33|Brazil|2020-03-25	South America|hCoV-19/Colombia/BOY-INS-88871/2020|EPI ISL 498158|B|Colombia|2020-03-26	0.0001682962	South America
South America|hCoV-19/Brazil/RJ-818/2020|EPI ISL 427303|B.1.1.33|Brazil|2020-03-25	South America|hCoV-19/Colombia/BOY-INS-88871/2020|EPI ISL 498158|B|Colombia|2020-03-26	0.0002019599	South America
South America|hCoV-19/Brazil/RJ-1111/2020|EPI ISL 456076|B.1.1.33|Brazil|2020-03-25	South America|hCoV-19/Colombia/BOY-INS-88871/2020|EPI ISL 498158|B|Colombia|2020-03-26	0.0002019599	South America
South America|hCoV-19/Brazil/RJ-1119/2020|EPI ISL 456077|B.1.1.33|Brazil|2020-03-25	South America|hCoV-19/Colombia/BOY-INS-88871/2020|EPI ISL 498158|B|Colombia|2020-03-26	0.0001683019	South America
South America|hCoV-19/Peru/LIM-INS-017/2020|EPI ISL 490316|B.1.255|Peru|2020-03-25	South America|hCoV-19/Colombia/BOY-INS-88871/2020|EPI ISL 498158|B|Colombia|2020-03-26	0.0000677643	South America
South America|hCoV-19/Peru/LIM-INS-024/2020|EPI ISL 491429|A.2|Peru|2020-03-25	South America|hCoV-19/Colombia/BOY-INS-88871/2020|EPI ISL 498158|B|Colombia|2020-03-26	0.0003050092	South America
South America|hCoV-19/Peru/LIM-INS-018/2020|EPI ISL 490975|B.1|Peru|2020-03-25	South America|hCoV-19/Colombia/BOY-INS-88871/2020|EPI ISL 498158|B|Colombia|2020-03-26	0.0001355445	South America
South America|hCoV-19/Brazil/SP-636/2020|EPI ISL 515550|B.1.1.33|Brazil|2020-03-25	South America|hCoV-19/Colombia/BOY-INS-88871/2020|EPI ISL 498158|B|Colombia|2020-03-26	0.0001683019	South America
South America|hCoV-19/Colombia/ANT-UdeA-200325-01/2020|EPI ISL 536399|B.1.5|Colombia|2020-03-25	South America|hCoV-19/Colombia/BOY-INS-88871/2020|EPI ISL 498158|B|Colombia|2020-03-26	0.0000336538	South America
South America|hCoV-19/Colombia/MAG-INS-87968/2020|EPI ISL 498152|B.1|Colombia|2020-03-25	South America|hCoV-19/Colombia/BOY-INS-88871/2020|EPI ISL 498158|B|Colombia|2020-03-26	0.0001683010	South America
South America|hCoV-19/Chile/AR-ISPCH-14/2020|EPI ISL 445348|B.1.255|Chile|2020-03-25	South America|hCoV-19/Colombia/BOY-INS-88871/2020|EPI ISL 498158|B|Colombia|2020-03-26	0.0000673173	South America
South America|hCoV-19/Colombia/ATL-INS-88612/2020|EPI ISL 498155|B.1|Colombia|2020-03-25	South America|hCoV-19/Colombia/BOY-INS-88871/2020|EPI ISL 498158|B|Colombia|2020-03-26	0.0000336552	South America
South America|hCoV-19/Uruguay/UY-NYUMC861/2020|EPI ISL 457957|B.1.1.1|Uruguay|2020-03-25	South America|hCoV-19/Colombia/BOY-INS-88871/2020|EPI ISL 498158|B|Colombia|2020-03-26	0.0002721603	South America
South America|hCoV-19/Brazil/SP-L11-CD93/2020|EPI ISL 476204|B.1.1.33|Brazil|2020-03-25	South America|hCoV-19/Colombia/BOY-INS-88871/2020|EPI ISL 498158|B|Colombia|2020-03-26	0.0002767326	South America
South America|hCoV-19/Brazil/RJ-0249/2020|EPI ISL 470617|B.1.1.33|Brazil|2020-03-25	South America|hCoV-19/Colombia/BOY-INS-88871/2020|EPI ISL 498158|B|Colombia|2020-03-26	0.0001728569	South America
South America|hCoV-19/Brazil/RJ-872/2020|EPI ISL 427304|B.1.1.33|Brazil|2020-03-26	South America|hCoV-19/Colombia/BOY-INS-88871/2020|EPI ISL 498158|B|Colombia|2020-03-26	0.0002356361	South America
South America|hCoV-19/Brazil/PR-5623/2020|EPI ISL 541346|B.1.3|Brazil|2020-03-26	South America|hCoV-19/Colombia/BOY-INS-88871/2020|EPI ISL 498158|B|Colombia|2020-03-26	0.0002019615	South America
South America|hCoV-19/Colombia/CAL-GUR-0072/2020|EPI ISL 447734|A.2|Colombia|2020-03-26	South America|hCoV-19/Colombia/BOY-INS-88871/2020|EPI ISL 498158|B|Colombia|2020-03-26	0.0003703115	South America
South America|hCoV-19/Colombia/VAC-GUR-0084/2020|EPI ISL 447735|B.1|Colombia|2020-03-26	South America|hCoV-19/Colombia/BOY-INS-88871/2020|EPI ISL 498158|B|Colombia|2020-03-26	0.0000673218	South America
South America|hCoV-19/Colombia/VAC-GUR-0135/2020|EPI ISL 447737|B.1|Colombia|2020-03-26	South America|hCoV-19/Colombia/BOY-INS-88871/2020|EPI ISL 498158|B|Colombia|2020-03-26	0.0001010428	South America
South America|hCoV-19/Brazil/SP-01/2020|EPI ISL 412964|B.1.5|Brazil|2020-02-25	South America|hCoV-19/Colombia/VAC-GUR-0094/2020|EPI ISL 447736|B.1|Colombia|2020-03-26	0.0001014061	South America
South America|hCoV-19/Brazil/SP-02/2020|EPI ISL 413016|B|Brazil|2020-02-28	South America|hCoV-19/Colombia/VAC-GUR-0094/2020|EPI ISL 447736|B.1|Colombia|2020-03-26	0.0004057545	South America
South America|hCoV-19/Brazil/SP-06/2020|EPI ISL 414015|B.1.5|Brazil|2020-02-29	South America|hCoV-19/Colombia/VAC-GUR-0094/2020|EPI ISL 447736|B.1|Colombia|2020-03-26	0.0001014061	South America
South America|hCoV-19/Brazil/ES-225/2020|EPI ISL 415128|B.40|Brazil|2020-02-29	South America|hCoV-19/Colombia/VAC-GUR-0094/2020|EPI ISL 447736|B.1|Colombia|2020-03-26	0.0004396183	South America
South America|hCoV-19/Argentina/PAIS-A0001/2020|EPI ISL 430793|B.1.1|Argentina|2020-03-01	South America|hCoV-19/Colombia/VAC-GUR-0094/2020|EPI ISL 447736|B.1|Colombia|2020-03-26	0.0002756255	South America
South America|hCoV-19/Brazil/SP-03/2020|EPI ISL 414014|B.1.1|Brazil|2020-03-02	South America|hCoV-19/Colombia/VAC-GUR-0094/2020|EPI ISL 447736|B.1|Colombia|2020-03-26	0.0002366588	South America
South America|hCoV-19/Brazil/SP-11/2020|EPI ISL 416033|B.3|Brazil|2020-03-03	South America|hCoV-19/Colombia/VAC-GUR-0094/2020|EPI ISL 447736|B.1|Colombia|2020-03-26	0.0003042828	South America
South America|hCoV-19/Brazil/SP-07/2020|EPI ISL 416028|B.1.1|Brazil|2020-03-03	South America|hCoV-19/Colombia/VAC-GUR-0094/2020|EPI ISL 447736|B.1|Colombia|2020-03-26	0.0002366588	South America
South America|hCoV-19/Chile/RM-ISPCH-1/2020|EPI ISL 414579|A.2|Chile|2020-03-03	South America|hCoV-19/Colombia/VAC-GUR-0094/2020|EPI ISL 447736|B.1|Colombia|2020-03-26	0.0004734173	South America
South America|hCoV-19/Brazil/SP-09/2020|EPI ISL 416031|B.1.5|Brazil|2020-03-04	South America|hCoV-19/Colombia/VAC-GUR-0094/2020|EPI ISL 447736|B.1|Colombia|2020-03-26	0.0001014061	South America
South America|hCoV-19/Brazil/SP-08/2020|EPI ISL 416029|B.1.1|Brazil|2020-03-04	South America|hCoV-19/Colombia/VAC-GUR-0094/2020|EPI ISL 447736|B.1|Colombia|2020-03-26	0.0002366588	South America
South America|hCoV-19/Brazil/SP-10/2020|EPI ISL 416032|B|Brazil|2020-03-04	South America|hCoV-19/Colombia/VAC-GUR-0094/2020|EPI ISL 447736|B.1|Colombia|2020-03-26	0.0003380978	South America
South America|hCoV-19/Brazil/SP-04/2020|EPI ISL 414017|B.1.1|Brazil|2020-03-04	South America|hCoV-19/Colombia/VAC-GUR-0094/2020|EPI ISL 447736|B.1|Colombia|2020-03-26	0.0002366588	South America
South America|hCoV-19/Brazil/SP-12/2020|EPI ISL 416034|B.1.1|Brazil|2020-03-04	South America|hCoV-19/Colombia/VAC-GUR-0094/2020|EPI ISL 447736|B.1|Colombia|2020-03-26	0.0002704929	South America
South America|hCoV-19/Brazil/RJ-314/2020|EPI ISL 414045|B.1.5|Brazil|2020-03-04	South America|hCoV-19/Colombia/VAC-GUR-0094/2020|EPI ISL 447736|B.1|Colombia|2020-03-26	0.0001014095	South America
South America|hCoV-19/Brazil/BA-312/2020|EPI ISL 415105|B.1.1|Brazil|2020-03-04	South America|hCoV-19/Colombia/VAC-GUR-0094/2020|EPI ISL 447736|B.1|Colombia|2020-03-26	0.0002705133	South America
South America|hCoV-19/Brazil/SP-13/2020|EPI ISL 416035|B.1.1|Brazil|2020-03-05	South America|hCoV-19/Colombia/VAC-GUR-0094/2020|EPI ISL 447736|B.1|Colombia|2020-03-26	0.0002366588	South America
South America|hCoV-19/Chile/LL-ISPCH-1/2020|EPI ISL 445246|B.1.5|Chile|2020-03-05	South America|hCoV-19/Colombia/VAC-GUR-0094/2020|EPI ISL 447736|B.1|Colombia|2020-03-26	0.0001014061	South America
South America|hCoV-19/Chile/RM-ISPCH-2/2020|EPI ISL 414580|B.1.1|Chile|2020-03-05	South America|hCoV-19/Colombia/VAC-GUR-0094/2020|EPI ISL 447736|B.1|Colombia|2020-03-26	0.0002366588	South America
South America|hCoV-19/Brazil/RJ-352/2020|EPI ISL 427299|A.2|Brazil|2020-03-05	South America|hCoV-19/Colombia/VAC-GUR-0094/2020|EPI ISL 447736|B.1|Colombia|2020-03-26	0.0005072574	South America
South America|hCoV-19/Brazil/BA-510/2020|EPI ISL 427293|B.1.1|Brazil|2020-03-06	South America|hCoV-19/Colombia/VAC-GUR-0094/2020|EPI ISL 447736|B.1|Colombia|2020-03-26	0.0002704859	South America
South America|hCoV-19/Chile/RM-MSHS-op2d1/2020|EPI ISL 415658|A.2|Chile|2020-03-06	South America|hCoV-19/Colombia/VAC-GUR-0094/2020|EPI ISL 447736|B.1|Colombia|2020-03-26	0.0004734013	South America
South America|hCoV-19/Peru/ARE-INS-026/2020|EPI ISL 491431|B.1|Peru|2020-03-06	South America|hCoV-19/Colombia/VAC-GUR-0094/2020|EPI ISL 447736|B.1|Colombia|2020-03-26	0.0001701644	South America
South America|hCoV-19/Chile/RM-ISPCH-3/2020|EPI ISL 445245|A.2|Chile|2020-03-06	South America|hCoV-19/Colombia/VAC-GUR-0094/2020|EPI ISL 447736|B.1|Colombia|2020-03-26	0.0004734172	South America
South America|hCoV-19/Colombia/DC-INS-78390/2020|EPI ISL 418262|B.1.1|Colombia|2020-03-06	South America|hCoV-19/Colombia/VAC-GUR-0094/2020|EPI ISL 447736|B.1|Colombia|2020-03-26	0.0002431772	South America
South America|hCoV-19/Argentina/C121/2020|EPI ISL 420600|B.1.1|Argentina|2020-03-07	South America|hCoV-19/Colombia/VAC-GUR-0094/2020|EPI ISL 447736|B.1|Colombia|2020-03-26	0.0002028459	South America
South America|hCoV-19/Chile/RM-MSHS-op3d1/2020|EPI ISL 415660|A.2|Chile|2020-03-07	South America|hCoV-19/Colombia/VAC-GUR-0094/2020|EPI ISL 447736|B.1|Colombia|2020-03-26	0.0004734013	South America
South America|hCoV-19/Peru/ARE-INS-087/2020|EPI ISL 516626|B.1|Peru|2020-03-07	South America|hCoV-19/Colombia/VAC-GUR-0094/2020|EPI ISL 447736|B.1|Colombia|2020-03-26	0.0002042114	South America
South America|hCoV-19/Chile/RM-MSHS-op4d1/2020|EPI ISL 415661|A.2|Chile|2020-03-08	South America|hCoV-19/Colombia/VAC-GUR-0094/2020|EPI ISL 447736|B.1|Colombia|2020-03-26	0.0004734012	South America
South America|hCoV-19/Chile/RM-ISPCH-4/2020|EPI ISL 445247|A.2|Chile|2020-03-08	South America|hCoV-19/Colombia/VAC-GUR-0094/2020|EPI ISL 447736|B.1|Colombia|2020-03-26	0.0005411232	South America
South America|hCoV-19/Brazil/MG-CV4/2020|EPI ISL 429667|B.1.255|Brazil|2020-03-09	South America|hCoV-19/Colombia/VAC-GUR-0094/2020|EPI ISL 447736|B.1|Colombia|2020-03-26	0.0001352048	South America
South America|hCoV-19/Chile/RM-ISPCH-6/2020|EPI ISL 445249|B|Chile|2020-03-09	South America|hCoV-19/Colombia/VAC-GUR-0094/2020|EPI ISL 447736|B.1|Colombia|2020-03-26	0.0003042955	South America
South America|hCoV-19/Chile/RM-ISPCH-9/2020|EPI ISL 445252|B.1.5|Chile|2020-03-09	South America|hCoV-19/Colombia/VAC-GUR-0094/2020|EPI ISL 447736|B.1|Colombia|2020-03-26	0.0001690300	South America
South America|hCoV-19/Chile/RM-ISPCH-7/2020|EPI ISL 445250|B.1.5|Chile|2020-03-09	South America|hCoV-19/Colombia/VAC-GUR-0094/2020|EPI ISL 447736|B.1|Colombia|2020-03-26	0.0001352147	South America
South America|hCoV-19/Peru/HUC-INS-008/2020|EPI ISL 489839|B.1.5|Peru|2020-03-09	South America|hCoV-19/Colombia/VAC-GUR-0094/2020|EPI ISL 447736|B.1|Colombia|2020-03-26	0.0001361256	South America
South America|hCoV-19/Peru/ICA-INS-012/2020|EPI ISL 489989|B.1.5|Peru|2020-03-09	South America|hCoV-19/Colombia/VAC-GUR-0094/2020|EPI ISL 447736|B.1|Colombia|2020-03-26	0.0001701653	South America
South America|hCoV-19/Chile/RM-ISPCH-5/2020|EPI ISL 445248|B.1.5|Chile|2020-03-09	South America|hCoV-19/Colombia/VAC-GUR-0094/2020|EPI ISL 447736|B.1|Colombia|2020-03-26	0.0001352192	South America
South America|hCoV-19/Brazil/SP-L12-CD28/2020|EPI ISL 476221|B.1.1.33|Brazil|2020-03-09	South America|hCoV-19/Colombia/VAC-GUR-0094/2020|EPI ISL 447736|B.1|Colombia|2020-03-26	0.0002731509	South America
South America|hCoV-19/Ecuador/HEE-01/2020|EPI ISL 417482|B|Ecuador|2020-03-09	South America|hCoV-19/Colombia/VAC-GUR-0094/2020|EPI ISL 447736|B.1|Colombia|2020-03-26	0.0003164658	South America
South America|hCoV-19/Chile/RM-ISPCH-8/2020|EPI ISL 445251|B.1.1|Chile|2020-03-10	South America|hCoV-19/Colombia/VAC-GUR-0094/2020|EPI ISL 447736|B.1|Colombia|2020-03-26	0.0003042891	South America
South America|hCoV-19/Peru/LIM-010/2020|EPI ISL 415787|B.1.1|Peru|2020-03-10	South America|hCoV-19/Colombia/VAC-GUR-0094/2020|EPI ISL 447736|B.1|Colombia|2020-03-26	0.0002704802	South America
South America|hCoV-19/Chile/RM-ISPCH-16/2020|EPI ISL 445259|A.2|Chile|2020-03-10	South America|hCoV-19/Colombia/VAC-GUR-0094/2020|EPI ISL 447736|B.1|Colombia|2020-03-26	0.0004734013	South America
South America|hCoV-19/Chile/RM-ISPCH-10/2020|EPI ISL 445253|B.1.255|Chile|2020-03-10	South America|hCoV-19/Colombia/VAC-GUR-0094/2020|EPI ISL 447736|B.1|Colombia|2020-03-26	0.0001014014	South America
South America|hCoV-19/Chile/RM-ISPCH-12/2020|EPI ISL 445255|B.1.1.10|Chile|2020-03-10	South America|hCoV-19/Colombia/VAC-GUR-0094/2020|EPI ISL 447736|B.1|Colombia|2020-03-26	0.0003042970	South America
South America|hCoV-19/Brazil/SC-769/2020|EPI ISL 427306|B.1|Brazil|2020-03-10	South America|hCoV-19/Colombia/VAC-GUR-0094/2020|EPI ISL 447736|B.1|Colombia|2020-03-26	0.0000337989	South America
South America|hCoV-19/Brazil/SC-766/2020|EPI ISL 427305|B.6|Brazil|2020-03-10	South America|hCoV-19/Colombia/VAC-GUR-0094/2020|EPI ISL 447736|B.1|Colombia|2020-03-26	0.0004395771	South America
South America|hCoV-19/Peru/LIM-INS-016/2020|EPI ISL 490315|B.1.1|Peru|2020-03-10	South America|hCoV-19/Colombia/VAC-GUR-0094/2020|EPI ISL 447736|B.1|Colombia|2020-03-26	0.0002723156	South America
South America|hCoV-19/Chile/RM-ISPCH-13/2020|EPI ISL 445256|B.1.1|Chile|2020-03-10	South America|hCoV-19/Colombia/VAC-GUR-0094/2020|EPI ISL 447736|B.1|Colombia|2020-03-26	0.0003043381	South America
South America|hCoV-19/Chile/RM-ISPCH-18/2020|EPI ISL 445261|B.1.5|Chile|2020-03-11	South America|hCoV-19/Colombia/VAC-GUR-0094/2020|EPI ISL 447736|B.1|Colombia|2020-03-26	0.0001690300	South America
South America|hCoV-19/Peru/LIM-INS-160/2020|EPI ISL 536553|B.1.5|Peru|2020-03-11	South America|hCoV-19/Colombia/VAC-GUR-0094/2020|EPI ISL 447736|B.1|Colombia|2020-03-26	0.0003381471	South America
South America|hCoV-19/Chile/BI-ISPCH-3/2020|EPI ISL 445332|B.1.5|Chile|2020-03-11	South America|hCoV-19/Colombia/VAC-GUR-0094/2020|EPI ISL 447736|B.1|Colombia|2020-03-26	0.0002028406	South America
South America|hCoV-19/Chile/RM-ISPCH-22/2020|EPI ISL 445265|B.1.5|Chile|2020-03-11	South America|hCoV-19/Colombia/VAC-GUR-0094/2020|EPI ISL 447736|B.1|Colombia|2020-03-26	0.0001352147	South America
South America|hCoV-19/Brazil/RJ-477/2020|EPI ISL 427300|B.1.1|Brazil|2020-03-11	South America|hCoV-19/Colombia/VAC-GUR-0094/2020|EPI ISL 447736|B.1|Colombia|2020-03-26	0.0002366649	South America
South America|hCoV-19/Chile/RM-ISPCH-19/2020|EPI ISL 445262|B.1.5|Chile|2020-03-11	South America|hCoV-19/Colombia/VAC-GUR-0094/2020|EPI ISL 447736|B.1|Colombia|2020-03-26	0.0001352175	South America
South America|hCoV-19/Brazil/RJ-477i/2020|EPI ISL 427301|B.1.1|Brazil|2020-03-11	South America|hCoV-19/Colombia/VAC-GUR-0094/2020|EPI ISL 447736|B.1|Colombia|2020-03-26	0.0002366649	South America
South America|hCoV-19/Peru/LIM-INS-011/2020|EPI ISL 489988|A.2|Peru|2020-03-11	South America|hCoV-19/Colombia/VAC-GUR-0094/2020|EPI ISL 447736|B.1|Colombia|2020-03-26	0.0004765915	South America
South America|hCoV-19/Peru/LIM-INS-015/2020|EPI ISL 490209|B.1.5|Peru|2020-03-11	South America|hCoV-19/Colombia/VAC-GUR-0094/2020|EPI ISL 447736|B.1|Colombia|2020-03-26	0.0003063619	South America
South America|hCoV-19/Peru/LIM-INS-006/2020|EPI ISL 489838|B.1.1|Peru|2020-03-11	South America|hCoV-19/Colombia/VAC-GUR-0094/2020|EPI ISL 447736|B.1|Colombia|2020-03-26	0.0002382533	South America
South America|hCoV-19/Chile/RM-ISPCH-15/2020|EPI ISL 445258|A.2|Chile|2020-03-11	South America|hCoV-19/Colombia/VAC-GUR-0094/2020|EPI ISL 447736|B.1|Colombia|2020-03-26	0.0004734172	South America
South America|hCoV-19/Chile/RM-ISPCH-17/2020|EPI ISL 445260|A.2|Chile|2020-03-11	South America|hCoV-19/Colombia/VAC-GUR-0094/2020|EPI ISL 447736|B.1|Colombia|2020-03-26	0.0005410725	South America
South America|hCoV-19/Chile/RM-ISPCH-20/2020|EPI ISL 445263|B.1.5|Chile|2020-03-11	South America|hCoV-19/Colombia/VAC-GUR-0094/2020|EPI ISL 447736|B.1|Colombia|2020-03-26	0.0001352238	South America
South America|hCoV-19/Brazil/MG-CV12/2020|EPI ISL 429674|B.1|Brazil|2020-03-11	South America|hCoV-19/Colombia/VAC-GUR-0094/2020|EPI ISL 447736|B.1|Colombia|2020-03-26	0.0002132051	South America
South America|hCoV-19/Chile/BI-ISPCH-2/2020|EPI ISL 445331|B.1.1|Chile|2020-03-12	South America|hCoV-19/Colombia/VAC-GUR-0094/2020|EPI ISL 447736|B.1|Colombia|2020-03-26	0.0002366648	South America
South America|hCoV-19/Chile/BI-ISPCH-2-2/2020|EPI ISL 445333|B.1.5|Chile|2020-03-12	South America|hCoV-19/Colombia/VAC-GUR-0094/2020|EPI ISL 447736|B.1|Colombia|2020-03-26	0.0001690221	South America
South America|hCoV-19/Chile/RM-ISPCH-21/2020|EPI ISL 445264|B.1.1.10|Chile|2020-03-12	South America|hCoV-19/Colombia/VAC-GUR-0094/2020|EPI ISL 447736|B.1|Colombia|2020-03-26	0.0003042970	South America
South America|hCoV-19/Brazil/SE-6535/2020|EPI ISL 541375|B.1.5|Brazil|2020-03-12	South America|hCoV-19/Colombia/VAC-GUR-0094/2020|EPI ISL 447736|B.1|Colombia|2020-03-26	0.0001690300	South America
South America|hCoV-19/Brazil/SC-770/2020|EPI ISL 541370|B.1.1.33|Brazil|2020-03-12	South America|hCoV-19/Colombia/VAC-GUR-0094/2020|EPI ISL 447736|B.1|Colombia|2020-03-26	0.0003043073	South America
South America|hCoV-19/Chile/ML-CMM-25343/2020|EPI ISL 459863|A|Chile|2020-03-12	South America|hCoV-19/Colombia/VAC-GUR-0094/2020|EPI ISL 447736|B.1|Colombia|2020-03-26	0.0003042875	South America
South America|hCoV-19/Colombia/DC-INS-79190/2020|EPI ISL 456120|B.1.5|Colombia|2020-03-12	South America|hCoV-19/Colombia/VAC-GUR-0094/2020|EPI ISL 447736|B.1|Colombia|2020-03-26	0.0001702014	South America
South America|hCoV-19/Brazil/UN-HIAE-SP03/2020|EPI ISL 486427|B.1.1.33|Brazil|2020-03-13	South America|hCoV-19/Colombia/VAC-GUR-0094/2020|EPI ISL 447736|B.1|Colombia|2020-03-26	0.0003719255	South America
South America|hCoV-19/Peru/LIM-INS-150/2020|EPI ISL 536545|B|Peru|2020-03-13	South America|hCoV-19/Colombia/VAC-GUR-0094/2020|EPI ISL 447736|B.1|Colombia|2020-03-26	0.0003719333	South America
South America|hCoV-19/Chile/BI-ISPCH-1/2020|EPI ISL 445271|B.1.1|Chile|2020-03-13	South America|hCoV-19/Colombia/VAC-GUR-0094/2020|EPI ISL 447736|B.1|Colombia|2020-03-26	0.0002366649	South America
South America|hCoV-19/Aruba/AW-RIVM-10101/2020|EPI ISL 547445|B.40|Aruba|2020-03-13	South America|hCoV-19/Colombia/VAC-GUR-0094/2020|EPI ISL 447736|B.1|Colombia|2020-03-26	0.0004395886	South America
South America|hCoV-19/Brazil/MG-CV6/2020|EPI ISL 429669|B.1|Brazil|2020-03-13	South America|hCoV-19/Colombia/VAC-GUR-0094/2020|EPI ISL 447736|B.1|Colombia|2020-03-26	0.0001352048	South America
South America|hCoV-19/Brazil/DF-615i/2020|EPI ISL 427294|B.1.1.33|Brazil|2020-03-13	South America|hCoV-19/Colombia/VAC-GUR-0094/2020|EPI ISL 447736|B.1|Colombia|2020-03-26	0.0002704732	South America
South America|hCoV-19/Brazil/SC-771/2020|EPI ISL 541371|B.1.5|Brazil|2020-03-13	South America|hCoV-19/Colombia/VAC-GUR-0094/2020|EPI ISL 447736|B.1|Colombia|2020-03-26	0.0001352878	South America
South America|hCoV-19/Peru/LAM-INS-073/2020|EPI ISL 523994|B.1.1|Peru|2020-03-13	South America|hCoV-19/Colombia/VAC-GUR-0094/2020|EPI ISL 447736|B.1|Colombia|2020-03-26	0.0003063394	South America
South America|hCoV-19/Peru/CAJ-INS-061/2020|EPI ISL 517770|B.1.1.1|Peru|2020-03-13	South America|hCoV-19/Colombia/VAC-GUR-0094/2020|EPI ISL 447736|B.1|Colombia|2020-03-26	0.0003404052	South America
South America|hCoV-19/Brazil/DF-0001/2020|EPI ISL 426580|B.1.1|Brazil|2020-03-13	South America|hCoV-19/Colombia/VAC-GUR-0094/2020|EPI ISL 447736|B.1|Colombia|2020-03-26	0.0002380589	South America
South America|hCoV-19/Brazil/GO-0207/2020|EPI ISL 470574|B.40|Brazil|2020-03-13	South America|hCoV-19/Colombia/VAC-GUR-0094/2020|EPI ISL 447736|B.1|Colombia|2020-03-26	0.0004126143	South America
South America|hCoV-19/Brazil/MG-CV8/2020|EPI ISL 429671|B.1.1|Brazil|2020-03-13	South America|hCoV-19/Colombia/VAC-GUR-0094/2020|EPI ISL 447736|B.1|Colombia|2020-03-26	0.0004504431	South America
South America|hCoV-19/Chile/MA-ISPCH-1/2020|EPI ISL 445268|B.1.98|Chile|2020-03-14	South America|hCoV-19/Colombia/VAC-GUR-0094/2020|EPI ISL 447736|B.1|Colombia|2020-03-26	0.0001352111	South America
South America|hCoV-19/Brazil/RN-IEC-162277/2020|EPI ISL 524798|B.1.1.33|Brazil|2020-03-14	South America|hCoV-19/Colombia/VAC-GUR-0094/2020|EPI ISL 447736|B.1|Colombia|2020-03-26	0.0002704732	South America
South America|hCoV-19/Peru/LIM-INS-159/2020|EPI ISL 536552|B.1.1|Peru|2020-03-14	South America|hCoV-19/Colombia/VAC-GUR-0094/2020|EPI ISL 447736|B.1|Colombia|2020-03-26	0.0002028458	South America
South America|hCoV-19/Peru/LIM-INS-147/2020|EPI ISL 536542|B.1.1|Peru|2020-03-14	South America|hCoV-19/Colombia/VAC-GUR-0094/2020|EPI ISL 447736|B.1|Colombia|2020-03-26	0.0002704732	South America
South America|hCoV-19/Chile/RM-CMM-23741/2020|EPI ISL 468752|B.1.1.33|Chile|2020-03-14	South America|hCoV-19/Colombia/VAC-GUR-0094/2020|EPI ISL 447736|B.1|Colombia|2020-03-26	0.0002704732	South America
South America|hCoV-19/Chile/AR-ISPCH-1/2020|EPI ISL 445270|B.1.1|Chile|2020-03-14	South America|hCoV-19/Colombia/VAC-GUR-0094/2020|EPI ISL 447736|B.1|Colombia|2020-03-26	0.0002704929	South America
South America|hCoV-19/Chile/VS-ISPCH-2/2020|EPI ISL 445285|B.1.255|Chile|2020-03-14	South America|hCoV-19/Colombia/VAC-GUR-0094/2020|EPI ISL 447736|B.1|Colombia|2020-03-26	0.0001014048	South America
South America|hCoV-19/Chile/RM-ISPCH-24/2020|EPI ISL 445303|B|Chile|2020-03-14	South America|hCoV-19/Colombia/VAC-GUR-0094/2020|EPI ISL 447736|B.1|Colombia|2020-03-26	0.0003719584	South America
South America|hCoV-19/Colombia/ATL-INS-79743/2020|EPI ISL 456145|B.1.5|Colombia|2020-03-14	South America|hCoV-19/Colombia/VAC-GUR-0094/2020|EPI ISL 447736|B.1|Colombia|2020-03-26	0.0001365531	South America
South America|hCoV-19/Brazil/MG-0211/2020|EPI ISL 470578|B.1.1|Brazil|2020-03-14	South America|hCoV-19/Colombia/VAC-GUR-0094/2020|EPI ISL 447736|B.1|Colombia|2020-03-26	0.0002431349	South America
South America|hCoV-19/Colombia/VAC-INS-79773/2020|EPI ISL 456134|B.1.5|Colombia|2020-03-14	South America|hCoV-19/Colombia/VAC-GUR-0094/2020|EPI ISL 447736|B.1|Colombia|2020-03-26	0.0001389239	South America
South America|hCoV-19/Colombia/VAC-INS-79779/2020|EPI ISL 456135|B.1.5|Colombia|2020-03-14	South America|hCoV-19/Colombia/VAC-GUR-0094/2020|EPI ISL 447736|B.1|Colombia|2020-03-26	0.0001391318	South America
South America|hCoV-19/Brazil/MG-0212/2020|EPI ISL 470579|B.1.5|Brazil|2020-03-14	South America|hCoV-19/Colombia/VAC-GUR-0094/2020|EPI ISL 447736|B.1|Colombia|2020-03-26	0.0001065898	South America
South America|hCoV-19/Brazil/CE-L10-CD171/2020|EPI ISL 476184|B.1.5|Brazil|2020-03-14	South America|hCoV-19/Colombia/VAC-GUR-0094/2020|EPI ISL 447736|B.1|Colombia|2020-03-26	0.0001789103	South America
South America|hCoV-19/Colombia/VAC-INS-79929/2020|EPI ISL 456136|B.1|Colombia|2020-03-14	South America|hCoV-19/Colombia/VAC-GUR-0094/2020|EPI ISL 447736|B.1|Colombia|2020-03-26	0.0001773919	South America
South America|hCoV-19/Chile/BI-CMM-25338/2020|EPI ISL 468760|B.1.1|Chile|2020-03-15	South America|hCoV-19/Colombia/VAC-GUR-0094/2020|EPI ISL 447736|B.1|Colombia|2020-03-26	0.0002366650	South America
South America|hCoV-19/Chile/LI-ISPCH-3/2020|EPI ISL 445275|B.1.1|Chile|2020-03-15	South America|hCoV-19/Colombia/VAC-GUR-0094/2020|EPI ISL 447736|B.1|Colombia|2020-03-26	0.0002704929	South America
South America|hCoV-19/Colombia/VAC-INS-79965/2020|EPI ISL 456150|B.1.5|Colombia|2020-03-15	South America|hCoV-19/Colombia/VAC-GUR-0094/2020|EPI ISL 447736|B.1|Colombia|2020-03-26	0.0002028406	South America
South America|hCoV-19/Chile/RM-CMM-27991/2020|EPI ISL 459857|B.1.5|Chile|2020-03-15	South America|hCoV-19/Colombia/VAC-GUR-0094/2020|EPI ISL 447736|B.1|Colombia|2020-03-26	0.0001352147	South America
South America|hCoV-19/Chile/LI-ISPCH-2/2020|EPI ISL 445274|B|Chile|2020-03-15	South America|hCoV-19/Colombia/VAC-GUR-0094/2020|EPI ISL 447736|B.1|Colombia|2020-03-26	0.0002704809	South America
South America|hCoV-19/Chile/LI-ISPCH-4/2020|EPI ISL 445276|B.1.1|Chile|2020-03-15	South America|hCoV-19/Colombia/VAC-GUR-0094/2020|EPI ISL 447736|B.1|Colombia|2020-03-26	0.0002705020	South America
South America|hCoV-19/Chile/MA-ISPCH-2/2020|EPI ISL 445269|B.1.98|Chile|2020-03-15	South America|hCoV-19/Colombia/VAC-GUR-0094/2020|EPI ISL 447736|B.1|Colombia|2020-03-26	0.0001352157	South America
South America|hCoV-19/Chile/VS-ISPCH-1/2020|EPI ISL 445272|B.1.5|Chile|2020-03-15	South America|hCoV-19/Colombia/VAC-GUR-0094/2020|EPI ISL 447736|B.1|Colombia|2020-03-26	0.0001352157	South America
South America|hCoV-19/Colombia/SAN-INS-80123/2020|EPI ISL 456149|B.1.1|Colombia|2020-03-15	South America|hCoV-19/Colombia/VAC-GUR-0094/2020|EPI ISL 447736|B.1|Colombia|2020-03-26	0.0002367628	South America
South America|hCoV-19/Brazil/RJ-MD63-1b/2020|EPI ISL 528638|B.1.1.33|Brazil|2020-03-16	South America|hCoV-19/Colombia/VAC-GUR-0094/2020|EPI ISL 447736|B.1|Colombia|2020-03-26	0.0002704732	South America
South America|hCoV-19/Chile/LI-ISPCH-1/2020|EPI ISL 445273|B.1.5|Chile|2020-03-16	South America|hCoV-19/Colombia/VAC-GUR-0094/2020|EPI ISL 447736|B.1|Colombia|2020-03-26	0.0002028406	South America
South America|hCoV-19/Chile/LI-ISPCH-5/2020|EPI ISL 445277|B.1.1|Chile|2020-03-16	South America|hCoV-19/Colombia/VAC-GUR-0094/2020|EPI ISL 447736|B.1|Colombia|2020-03-26	0.0002704929	South America
South America|hCoV-19/Chile/RM-ISPCH-26/2020|EPI ISL 445305|B.1|Chile|2020-03-16	South America|hCoV-19/Colombia/VAC-GUR-0094/2020|EPI ISL 447736|B.1|Colombia|2020-03-26	0.0002366526	South America
South America|hCoV-19/Chile/RM-ISPCH-28/2020|EPI ISL 445307|B.1|Chile|2020-03-16	South America|hCoV-19/Colombia/VAC-GUR-0094/2020|EPI ISL 447736|B.1|Colombia|2020-03-26	0.0002028406	South America
South America|hCoV-19/Chile/LI-ISPCH-6/2020|EPI ISL 445278|B.1.5|Chile|2020-03-16	South America|hCoV-19/Colombia/VAC-GUR-0094/2020|EPI ISL 447736|B.1|Colombia|2020-03-26	0.0001690221	South America
South America|hCoV-19/Brazil/RJ-MD63-1a/2020|EPI ISL 528637|B.1.1.33|Brazil|2020-03-16	South America|hCoV-19/Colombia/VAC-GUR-0094/2020|EPI ISL 447736|B.1|Colombia|2020-03-26	0.0003381312	South America
South America|hCoV-19/Peru/LIM-INS-143/2020|EPI ISL 536538|B.1.1.1|Peru|2020-03-16	South America|hCoV-19/Colombia/VAC-GUR-0094/2020|EPI ISL 447736|B.1|Colombia|2020-03-26	0.0004057755	South America
South America|hCoV-19/Brazil/MG-CV21/2020|EPI ISL 429681|B.1|Brazil|2020-03-16	South America|hCoV-19/Colombia/VAC-GUR-0094/2020|EPI ISL 447736|B.1|Colombia|2020-03-26	0.0001352048	South America
South America|hCoV-19/Chile/RM-ISPCH-30/2020|EPI ISL 445309|B.1.5|Chile|2020-03-16	South America|hCoV-19/Colombia/VAC-GUR-0094/2020|EPI ISL 447736|B.1|Colombia|2020-03-26	0.0001352147	South America
South America|hCoV-19/Brazil/AM-02/2020|EPI ISL 417034|A.2|Brazil|2020-03-16	South America|hCoV-19/Colombia/VAC-GUR-0094/2020|EPI ISL 447736|B.1|Colombia|2020-03-26	0.0005410542	South America
South America|hCoV-19/Brazil/MG-CV16/2020|EPI ISL 429676|B.1.1|Brazil|2020-03-16	South America|hCoV-19/Colombia/VAC-GUR-0094/2020|EPI ISL 447736|B.1|Colombia|2020-03-26	0.0003390668	South America
South America|hCoV-19/Peru/LAM-INS-071/2020|EPI ISL 523954|B.1.1.1|Peru|2020-03-16	South America|hCoV-19/Colombia/VAC-GUR-0094/2020|EPI ISL 447736|B.1|Colombia|2020-03-26	0.0003400580	South America
South America|hCoV-19/Peru/ANC-INS-066/2020|EPI ISL 516987|B.1.1.1|Peru|2020-03-16	South America|hCoV-19/Colombia/VAC-GUR-0094/2020|EPI ISL 447736|B.1|Colombia|2020-03-26	0.0003403937	South America
South America|hCoV-19/Chile/RM-ISPCH-29/2020|EPI ISL 445308|B.1.5|Chile|2020-03-16	South America|hCoV-19/Colombia/VAC-GUR-0094/2020|EPI ISL 447736|B.1|Colombia|2020-03-26	0.0001352192	South America
South America|hCoV-19/Brazil/PR-5619/2020|EPI ISL 541342|B.1|Brazil|2020-03-16	South America|hCoV-19/Colombia/VAC-GUR-0094/2020|EPI ISL 447736|B.1|Colombia|2020-03-26	0.0002028490	South America
South America|hCoV-19/Colombia/RIS-INS-80245/2020|EPI ISL 456155|B.1.5|Colombia|2020-03-16	South America|hCoV-19/Colombia/VAC-GUR-0094/2020|EPI ISL 447736|B.1|Colombia|2020-03-26	0.0002028817	South America
South America|hCoV-19/Colombia/VAC-INS-79943/2020|EPI ISL 456138|B.1.5|Colombia|2020-03-16	South America|hCoV-19/Colombia/VAC-GUR-0094/2020|EPI ISL 447736|B.1|Colombia|2020-03-26	0.0002034208	South America
South America|hCoV-19/Colombia/BOL-INS-80191/2020|EPI ISL 456122|B.1|Colombia|2020-03-16	South America|hCoV-19/Colombia/VAC-GUR-0094/2020|EPI ISL 447736|B.1|Colombia|2020-03-26	0.0000346154	South America
South America|hCoV-19/Peru/LIM-INS-141/2020|EPI ISL 536536|B|Peru|2020-03-16	South America|hCoV-19/Colombia/VAC-GUR-0094/2020|EPI ISL 447736|B.1|Colombia|2020-03-26	0.0003465558	South America
South America|hCoV-19/Brazil/RJ-L10-CD158/2020|EPI ISL 476180|B.1.1.33|Brazil|2020-03-16	South America|hCoV-19/Colombia/VAC-GUR-0094/2020|EPI ISL 447736|B.1|Colombia|2020-03-26	0.0002819383	South America
South America|hCoV-19/Brazil/RJ-L10-CD154/2020|EPI ISL 476178|B.1.1.33|Brazil|2020-03-16	South America|hCoV-19/Colombia/VAC-GUR-0094/2020|EPI ISL 447736|B.1|Colombia|2020-03-26	0.0003554995	South America
South America|hCoV-19/Brazil/RS-L11-CD180/2020|EPI ISL 476192|B.1.1.33|Brazil|2020-03-16	South America|hCoV-19/Colombia/VAC-GUR-0094/2020|EPI ISL 447736|B.1|Colombia|2020-03-26	0.0002843723	South America
South America|hCoV-19/Brazil/MG-CV19/2020|EPI ISL 429679|B.1.1|Brazil|2020-03-16	South America|hCoV-19/Colombia/VAC-GUR-0094/2020|EPI ISL 447736|B.1|Colombia|2020-03-26	0.0003584113	South America
South America|hCoV-19/Chile/MA-ISPCH-3/2020|EPI ISL 445280|B.1.98|Chile|2020-03-17	South America|hCoV-19/Colombia/VAC-GUR-0094/2020|EPI ISL 447736|B.1|Colombia|2020-03-26	0.0001352110	South America
South America|hCoV-19/Brazil/MG-CV31/2020|EPI ISL 429687|B.1|Brazil|2020-03-17	South America|hCoV-19/Colombia/VAC-GUR-0094/2020|EPI ISL 447736|B.1|Colombia|2020-03-26	0.0002366748	South America
South America|hCoV-19/Chile/RM-CMM-26639/2020|EPI ISL 459858|A.2|Chile|2020-03-17	South America|hCoV-19/Colombia/VAC-GUR-0094/2020|EPI ISL 447736|B.1|Colombia|2020-03-26	0.0005410683	South America
South America|hCoV-19/Chile/RM-ISPCH-35/2020|EPI ISL 445314|B.1|Chile|2020-03-17	South America|hCoV-19/Colombia/VAC-GUR-0094/2020|EPI ISL 447736|B.1|Colombia|2020-03-26	0.0001690300	South America
South America|hCoV-19/Peru/LIM-INS-138/2020|EPI ISL 536533|B.1.1|Peru|2020-03-17	South America|hCoV-19/Colombia/VAC-GUR-0094/2020|EPI ISL 447736|B.1|Colombia|2020-03-26	0.0002366588	South America
South America|hCoV-19/Brazil/MG-CV32/2020|EPI ISL 429688|B.1.1|Brazil|2020-03-17	South America|hCoV-19/Colombia/VAC-GUR-0094/2020|EPI ISL 447736|B.1|Colombia|2020-03-26	0.0003043177	South America
South America|hCoV-19/Peru/LIM-INS-139/2020|EPI ISL 536534|B.1.1|Peru|2020-03-17	South America|hCoV-19/Colombia/VAC-GUR-0094/2020|EPI ISL 447736|B.1|Colombia|2020-03-26	0.0002366649	South America
South America|hCoV-19/Chile/RM-ISPCH-38/2020|EPI ISL 445317|B.1.1|Chile|2020-03-17	South America|hCoV-19/Colombia/VAC-GUR-0094/2020|EPI ISL 447736|B.1|Colombia|2020-03-26	0.0002028458	South America
South America|hCoV-19/Brazil/AP-IEC-161167/2020|EPI ISL 450873|B.1.1.33|Brazil|2020-03-17	South America|hCoV-19/Colombia/VAC-GUR-0094/2020|EPI ISL 447736|B.1|Colombia|2020-03-26	0.0002704732	South America
South America|hCoV-19/Chile/RM-ISPCH-41/2020|EPI ISL 445320|B.1.5|Chile|2020-03-17	South America|hCoV-19/Colombia/VAC-GUR-0094/2020|EPI ISL 447736|B.1|Colombia|2020-03-26	0.0001352147	South America
South America|hCoV-19/Aruba/AW-RIVM-10113/2020|EPI ISL 547446|B.1|Aruba|2020-03-17	South America|hCoV-19/Colombia/VAC-GUR-0094/2020|EPI ISL 447736|B.1|Colombia|2020-03-26	0.0000675994	South America
South America|hCoV-19/Brazil/PR-5618/2020|EPI ISL 541341|B.1|Brazil|2020-03-17	South America|hCoV-19/Colombia/VAC-GUR-0094/2020|EPI ISL 447736|B.1|Colombia|2020-03-26	0.0000676048	South America
South America|hCoV-19/Brazil/PR-5617/2020|EPI ISL 541340|B.1|Brazil|2020-03-17	South America|hCoV-19/Colombia/VAC-GUR-0094/2020|EPI ISL 447736|B.1|Colombia|2020-03-26	0.0002366668	South America
South America|hCoV-19/Peru/JUN-INS-074/2020|EPI ISL 524471|B.1.255|Peru|2020-03-17	South America|hCoV-19/Colombia/VAC-GUR-0094/2020|EPI ISL 447736|B.1|Colombia|2020-03-26	0.0001361156	South America
South America|hCoV-19/Chile/RM-ISPCH-32/2020|EPI ISL 445311|B.1.5|Chile|2020-03-17	South America|hCoV-19/Colombia/VAC-GUR-0094/2020|EPI ISL 447736|B.1|Colombia|2020-03-26	0.0001352157	South America
South America|hCoV-19/Chile/RM-CMM-25669/2020|EPI ISL 459862|B.1.5|Chile|2020-03-17	South America|hCoV-19/Colombia/VAC-GUR-0094/2020|EPI ISL 447736|B.1|Colombia|2020-03-26	0.0001014095	South America
South America|hCoV-19/Chile/RM-ISPCH-42/2020|EPI ISL 445321|B.1.1|Chile|2020-03-17	South America|hCoV-19/Colombia/VAC-GUR-0094/2020|EPI ISL 447736|B.1|Colombia|2020-03-26	0.0002028527	South America
South America|hCoV-19/Chile/RM-ISPCH-34/2020|EPI ISL 445313|B.1.5|Chile|2020-03-17	South America|hCoV-19/Colombia/VAC-GUR-0094/2020|EPI ISL 447736|B.1|Colombia|2020-03-26	0.0001690278	South America
South America|hCoV-19/Chile/BI-ISPCH-1-2/2020|EPI ISL 445281|B.1.1|Chile|2020-03-17	South America|hCoV-19/Colombia/VAC-GUR-0094/2020|EPI ISL 447736|B.1|Colombia|2020-03-26	0.0002366729	South America
South America|hCoV-19/Chile/RM-ISPCH-33/2020|EPI ISL 445312|B.1.5|Chile|2020-03-17	South America|hCoV-19/Colombia/VAC-GUR-0094/2020|EPI ISL 447736|B.1|Colombia|2020-03-26	0.0001352192	South America
South America|hCoV-19/Peru/LIM-INS-148/2020|EPI ISL 536543|B.1.8|Peru|2020-03-17	South America|hCoV-19/Colombia/VAC-GUR-0094/2020|EPI ISL 447736|B.1|Colombia|2020-03-26	0.0001353428	South America
South America|hCoV-19/Peru/LIM-INS-136/2020|EPI ISL 536531|B.1|Peru|2020-03-17	South America|hCoV-19/Colombia/VAC-GUR-0094/2020|EPI ISL 447736|B.1|Colombia|2020-03-26	0.0001017513	South America
South America|hCoV-19/Uruguay/UY-NYUMC850/2020|EPI ISL 457946|A.2|Uruguay|2020-03-17	South America|hCoV-19/Colombia/VAC-GUR-0094/2020|EPI ISL 447736|B.1|Colombia|2020-03-26	0.0005466642	South America
South America|hCoV-19/Peru/LIM-INS-149/2020|EPI ISL 536544|B.1.5|Peru|2020-03-17	South America|hCoV-19/Colombia/VAC-GUR-0094/2020|EPI ISL 447736|B.1|Colombia|2020-03-26	0.0002041292	South America
South America|hCoV-19/Brazil/MG-CV26/2020|EPI ISL 429684|B.1.1|Brazil|2020-03-17	South America|hCoV-19/Colombia/VAC-GUR-0094/2020|EPI ISL 447736|B.1|Colombia|2020-03-26	0.0003771809	South America
South America|hCoV-19/Colombia/VAC-INS-81251/2020|EPI ISL 456139|B.1.1|Colombia|2020-03-17	South America|hCoV-19/Colombia/VAC-GUR-0094/2020|EPI ISL 447736|B.1|Colombia|2020-03-26	0.0002062550	South America
South America|hCoV-19/Colombia/ANT-INS-80370/2020|EPI ISL 456118|B.1.5|Colombia|2020-03-17	South America|hCoV-19/Colombia/VAC-GUR-0094/2020|EPI ISL 447736|B.1|Colombia|2020-03-26	0.0001041074	South America
South America|hCoV-19/Brazil/MG-CV33/2020|EPI ISL 429689|B.1.1|Brazil|2020-03-17	South America|hCoV-19/Colombia/VAC-GUR-0094/2020|EPI ISL 447736|B.1|Colombia|2020-03-26	0.0002800927	South America
South America|hCoV-19/Brazil/SP-L11-CD185-2/2020|EPI ISL 476196|B.1|Brazil|2020-03-17	South America|hCoV-19/Colombia/VAC-GUR-0094/2020|EPI ISL 447736|B.1|Colombia|2020-03-26	0.0000358127	South America
South America|hCoV-19/Brazil/MG-0214/2020|EPI ISL 470580|B.1.1.33|Brazil|2020-03-17	South America|hCoV-19/Colombia/VAC-GUR-0094/2020|EPI ISL 447736|B.1|Colombia|2020-03-26	0.0003532572	South America
South America|hCoV-19/Colombia/CAU-INS-80705/2020|EPI ISL 456124|B.1|Colombia|2020-03-17	South America|hCoV-19/Colombia/VAC-GUR-0094/2020|EPI ISL 447736|B.1|Colombia|2020-03-26	0.0001417034	South America
South America|hCoV-19/Aruba/AW-RIVM-10114/2020|EPI ISL 547447|B.1|Aruba|2020-03-18	South America|hCoV-19/Colombia/VAC-GUR-0094/2020|EPI ISL 447736|B.1|Colombia|2020-03-26	0.0000337989	South America
South America|hCoV-19/Chile/RM-ISPCH-65/2020|EPI ISL 445361|B.1.1|Chile|2020-03-18	South America|hCoV-19/Colombia/VAC-GUR-0094/2020|EPI ISL 447736|B.1|Colombia|2020-03-26	0.0002366588	South America
South America|hCoV-19/Peru/LIM-INS-145/2020|EPI ISL 536540|A.2|Peru|2020-03-18	South America|hCoV-19/Colombia/VAC-GUR-0094/2020|EPI ISL 447736|B.1|Colombia|2020-03-26	0.0005072270	South America
South America|hCoV-19/Peru/LIM-INS-130/2020|EPI ISL 536527|B.1.1.1|Peru|2020-03-18	South America|hCoV-19/Colombia/VAC-GUR-0094/2020|EPI ISL 447736|B.1|Colombia|2020-03-26	0.0003381154	South America
South America|hCoV-19/Brazil/SP02cc/2020|EPI ISL 450506|B|Brazil|2020-03-18	South America|hCoV-19/Colombia/VAC-GUR-0094/2020|EPI ISL 447736|B.1|Colombia|2020-03-26	0.0004395977	South America
South America|hCoV-19/Argentina/C1374/2020|EPI ISL 420599|B.1.255|Argentina|2020-03-18	South America|hCoV-19/Colombia/VAC-GUR-0094/2020|EPI ISL 447736|B.1|Colombia|2020-03-26	0.0001690098	South America
South America|hCoV-19/Brazil/AC-IEC-162535/2020|EPI ISL 458139|B.1.1.33|Brazil|2020-03-18	South America|hCoV-19/Colombia/VAC-GUR-0094/2020|EPI ISL 447736|B.1|Colombia|2020-03-26	0.0003381224	South America
South America|hCoV-19/Brazil/SP-624/2020|EPI ISL 515527|B.1.1.33|Brazil|2020-03-18	South America|hCoV-19/Colombia/VAC-GUR-0094/2020|EPI ISL 447736|B.1|Colombia|2020-03-26	0.0002704732	South America
South America|hCoV-19/Peru/LIM-INS-161/2020|EPI ISL 536554|B.1.1|Peru|2020-03-18	South America|hCoV-19/Colombia/VAC-GUR-0094/2020|EPI ISL 447736|B.1|Colombia|2020-03-26	0.0002704929	South America
South America|hCoV-19/Peru/ARE-INS-072/2020|EPI ISL 523979|B.1.1|Peru|2020-03-18	South America|hCoV-19/Colombia/VAC-GUR-0094/2020|EPI ISL 447736|B.1|Colombia|2020-03-26	0.0002382595	South America
South America|hCoV-19/Peru/LIM-INS-158/2020|EPI ISL 536551|B.1.5|Peru|2020-03-18	South America|hCoV-19/Colombia/VAC-GUR-0094/2020|EPI ISL 447736|B.1|Colombia|2020-03-26	0.0001690335	South America
South America|hCoV-19/Colombia/RIS-INS-81402/2020|EPI ISL 497736|B.1|Colombia|2020-03-18	South America|hCoV-19/Colombia/VAC-GUR-0094/2020|EPI ISL 447736|B.1|Colombia|2020-03-26	0.0000338012	South America
South America|hCoV-19/Peru/LIM-INS-144/2020|EPI ISL 536539|A.2|Peru|2020-03-18	South America|hCoV-19/Colombia/VAC-GUR-0094/2020|EPI ISL 447736|B.1|Colombia|2020-03-26	0.0005077076	South America
South America|hCoV-19/Colombia/NSA-INS-80656/2020|EPI ISL 456126|B.1.5|Colombia|2020-03-18	South America|hCoV-19/Colombia/VAC-GUR-0094/2020|EPI ISL 447736|B.1|Colombia|2020-03-26	0.0001700798	South America
South America|hCoV-19/Peru/JUN-INS-153/2020|EPI ISL 536546|B.1.5|Peru|2020-03-18	South America|hCoV-19/Colombia/VAC-GUR-0094/2020|EPI ISL 447736|B.1|Colombia|2020-03-26	0.0004478936	South America
South America|hCoV-19/Brazil/SC-0243/2020|EPI ISL 470652|B.1.1|Brazil|2020-03-18	South America|hCoV-19/Colombia/VAC-GUR-0094/2020|EPI ISL 447736|B.1|Colombia|2020-03-26	0.0002431180	South America
South America|hCoV-19/Brazil/GO-0208/2020|EPI ISL 470575|B.1.22|Brazil|2020-03-18	South America|hCoV-19/Colombia/VAC-GUR-0094/2020|EPI ISL 447736|B.1|Colombia|2020-03-26	0.0001402381	South America
South America|hCoV-19/Peru/LIM-INS-157/2020|EPI ISL 536550|B.1.1|Peru|2020-03-19	South America|hCoV-19/Colombia/VAC-GUR-0094/2020|EPI ISL 447736|B.1|Colombia|2020-03-26	0.0002366649	South America
South America|hCoV-19/Chile/MA-ISPCH-5/2020|EPI ISL 445283|B.1|Chile|2020-03-19	South America|hCoV-19/Colombia/VAC-GUR-0094/2020|EPI ISL 447736|B.1|Colombia|2020-03-26	0.0000337989	South America
South America|hCoV-19/Peru/LIM-INS-155/2020|EPI ISL 536548|B.1.255|Peru|2020-03-19	South America|hCoV-19/Colombia/VAC-GUR-0094/2020|EPI ISL 447736|B.1|Colombia|2020-03-26	0.0001014014	South America
South America|hCoV-19/Chile/VS-ISPCH-3/2020|EPI ISL 445286|B.1|Chile|2020-03-19	South America|hCoV-19/Colombia/VAC-GUR-0094/2020|EPI ISL 447736|B.1|Colombia|2020-03-26	0.0000675994	South America
South America|hCoV-19/Colombia/VAC-INS-82320/2020|EPI ISL 456151|B.1|Colombia|2020-03-19	South America|hCoV-19/Colombia/VAC-GUR-0094/2020|EPI ISL 447736|B.1|Colombia|2020-03-26	0.0000337989	South America
South America|hCoV-19/Peru/JUN-UPCH-0118/2020|EPI ISL 568515|B.1.255|Peru|2020-03-19	South America|hCoV-19/Colombia/VAC-GUR-0094/2020|EPI ISL 447736|B.1|Colombia|2020-03-26	0.0001352048	South America
South America|hCoV-19/Brazil/RJ-LVM161-2/2020|EPI ISL 528539|A.2|Brazil|2020-03-19	South America|hCoV-19/Colombia/VAC-GUR-0094/2020|EPI ISL 447736|B.1|Colombia|2020-03-26	0.0005072402	South America
South America|hCoV-19/Chile/MA-ISPCH-4/2020|EPI ISL 445282|B.1.5|Chile|2020-03-19	South America|hCoV-19/Colombia/VAC-GUR-0094/2020|EPI ISL 447736|B.1|Colombia|2020-03-26	0.0001352112	South America
South America|hCoV-19/Brazil/PB-IEC-161853/2020|EPI ISL 524801|B.1.5|Brazil|2020-03-19	South America|hCoV-19/Colombia/VAC-GUR-0094/2020|EPI ISL 447736|B.1|Colombia|2020-03-26	0.0002028353	South America
South America|hCoV-19/Chile/RM-ISPCH-45/2020|EPI ISL 445324|B.1.5|Chile|2020-03-19	South America|hCoV-19/Colombia/VAC-GUR-0094/2020|EPI ISL 447736|B.1|Colombia|2020-03-26	0.0001352147	South America
South America|hCoV-19/Brazil/SE-6536/2020|EPI ISL 541376|B.1.1.33|Brazil|2020-03-19	South America|hCoV-19/Colombia/VAC-GUR-0094/2020|EPI ISL 447736|B.1|Colombia|2020-03-26	0.0003042891	South America
South America|hCoV-19/Brazil/SE-6533/2020|EPI ISL 541374|B.1.1|Brazil|2020-03-19	South America|hCoV-19/Colombia/VAC-GUR-0094/2020|EPI ISL 447736|B.1|Colombia|2020-03-26	0.0002704802	South America
South America|hCoV-19/Chile/RM-ISPCH-36/2020|EPI ISL 445315|B.1.1|Chile|2020-03-19	South America|hCoV-19/Colombia/VAC-GUR-0094/2020|EPI ISL 447736|B.1|Colombia|2020-03-26	0.0002366729	South America
South America|hCoV-19/Chile/RM-ISPCH-39/2020|EPI ISL 445318|B|Chile|2020-03-19	South America|hCoV-19/Colombia/VAC-GUR-0094/2020|EPI ISL 447736|B.1|Colombia|2020-03-26	0.0003719459	South America
South America|hCoV-19/Peru/LIM-INS-162/2020|EPI ISL 536555|B.1.1|Peru|2020-03-19	South America|hCoV-19/Colombia/VAC-GUR-0094/2020|EPI ISL 447736|B.1|Colombia|2020-03-26	0.0002719881	South America
South America|hCoV-19/Chile/VS-CMM-28875/2020|EPI ISL 459864|B.1.1|Chile|2020-03-19	South America|hCoV-19/Colombia/VAC-GUR-0094/2020|EPI ISL 447736|B.1|Colombia|2020-03-26	0.0001706122	South America
South America|hCoV-19/Brazil/SP-L7-CD67/2020|EPI ISL 476435|B.1.1.33|Brazil|2020-03-19	South America|hCoV-19/Colombia/VAC-GUR-0094/2020|EPI ISL 447736|B.1|Colombia|2020-03-26	0.0003073012	South America
South America|hCoV-19/Peru/JUN-INS-154/2020|EPI ISL 536547|B.1|Peru|2020-03-19	South America|hCoV-19/Colombia/VAC-GUR-0094/2020|EPI ISL 447736|B.1|Colombia|2020-03-26	0.0002734179	South America
South America|hCoV-19/Brazil/MG-0215/2020|EPI ISL 470581|B.1|Brazil|2020-03-19	South America|hCoV-19/Colombia/VAC-GUR-0094/2020|EPI ISL 447736|B.1|Colombia|2020-03-26	0.0001374993	South America
South America|hCoV-19/Brazil/MG-0216/2020|EPI ISL 470582|B.1.1.33|Brazil|2020-03-19	South America|hCoV-19/Colombia/VAC-GUR-0094/2020|EPI ISL 447736|B.1|Colombia|2020-03-26	0.0003438605	South America
South America|hCoV-19/Brazil/SP-L7-CD76/2020|EPI ISL 476443|B.1|Brazil|2020-03-19	South America|hCoV-19/Colombia/VAC-GUR-0094/2020|EPI ISL 447736|B.1|Colombia|2020-03-26	0.0000687858	South America
South America|hCoV-19/Uruguay/UY-10/2020|EPI ISL 429257|B.31|Uruguay|2020-03-19	South America|hCoV-19/Colombia/VAC-GUR-0094/2020|EPI ISL 447736|B.1|Colombia|2020-03-26	0.0005904612	South America
South America|hCoV-19/Brazil/PI-0239/2020|EPI ISL 470613|B.1.1.33|Brazil|2020-03-19	South America|hCoV-19/Colombia/VAC-GUR-0094/2020|EPI ISL 447736|B.1|Colombia|2020-03-26	0.0002778751	South America
South America|hCoV-19/Brazil/SP-L11-CD200/2020|EPI ISL 476201|B.1.1.33|Brazil|2020-03-19	South America|hCoV-19/Colombia/VAC-GUR-0094/2020|EPI ISL 447736|B.1|Colombia|2020-03-26	0.0002819381	South America
South America|hCoV-19/Brazil/SP-L9-CD122/2020|EPI ISL 476472|B.1.255|Brazil|2020-03-19	South America|hCoV-19/Colombia/VAC-GUR-0094/2020|EPI ISL 447736|B.1|Colombia|2020-03-26	0.0001060308	South America
South America|hCoV-19/Colombia/VAC-INS-82307/2020|EPI ISL 456143|B.1|Colombia|2020-03-19	South America|hCoV-19/Colombia/VAC-GUR-0094/2020|EPI ISL 447736|B.1|Colombia|2020-03-26	0.0000352485	South America
South America|hCoV-19/Brazil/RS-L10-CD175/2020|EPI ISL 476188|B.1.1.33|Brazil|2020-03-19	South America|hCoV-19/Colombia/VAC-GUR-0094/2020|EPI ISL 447736|B.1|Colombia|2020-03-26	0.0002865933	South America
South America|hCoV-19/Chile/VS-ISPCH-4/2020|EPI ISL 445287|B.1.5|Chile|2020-03-19	South America|hCoV-19/Colombia/VAC-GUR-0094/2020|EPI ISL 447736|B.1|Colombia|2020-03-26	0.0001014092	South America
South America|hCoV-19/Aruba/AW-RIVM-10115/2020|EPI ISL 547448|B.1|Aruba|2020-03-20	South America|hCoV-19/Colombia/VAC-GUR-0094/2020|EPI ISL 447736|B.1|Colombia|2020-03-26	0.0001352112	South America
South America|hCoV-19/Brazil/PA-IEC-161548/2020|EPI ISL 450874|B.1.1.33|Brazil|2020-03-20	South America|hCoV-19/Colombia/VAC-GUR-0094/2020|EPI ISL 447736|B.1|Colombia|2020-03-26	0.0002704732	South America
South America|hCoV-19/Peru/ARE-INS-164/2020|EPI ISL 536557|B.1.5|Peru|2020-03-20	South America|hCoV-19/Colombia/VAC-GUR-0094/2020|EPI ISL 447736|B.1|Colombia|2020-03-26	0.0001352558	South America
South America|hCoV-19/Peru/LIM-UPCH-0011/2020|EPI ISL 529068|B.1.1.1|Peru|2020-03-20	South America|hCoV-19/Colombia/VAC-GUR-0094/2020|EPI ISL 447736|B.1|Colombia|2020-03-26	0.0004734827	South America
South America|hCoV-19/Colombia/ANT-INS-82457/2020|EPI ISL 456146|B.1.5|Colombia|2020-03-20	South America|hCoV-19/Colombia/VAC-GUR-0094/2020|EPI ISL 447736|B.1|Colombia|2020-03-26	0.0001352147	South America
South America|hCoV-19/Peru/ARE-INS-165/2020|EPI ISL 536558|B.1|Peru|2020-03-20	South America|hCoV-19/Colombia/VAC-GUR-0094/2020|EPI ISL 447736|B.1|Colombia|2020-03-26	0.0002028353	South America
South America|hCoV-19/Chile/RM-ISPCH-69/2020|EPI ISL 445365|B.1|Chile|2020-03-20	South America|hCoV-19/Colombia/VAC-GUR-0094/2020|EPI ISL 447736|B.1|Colombia|2020-03-26	0.0000337989	South America
South America|hCoV-19/Chile/MA-ISPCH-7/2020|EPI ISL 445288|B.1|Chile|2020-03-20	South America|hCoV-19/Colombia/VAC-GUR-0094/2020|EPI ISL 447736|B.1|Colombia|2020-03-26	0.0000676012	South America
South America|hCoV-19/Peru/LIM-INS-156/2020|EPI ISL 536549|B.1.5|Peru|2020-03-20	South America|hCoV-19/Colombia/VAC-GUR-0094/2020|EPI ISL 447736|B.1|Colombia|2020-03-26	0.0001352147	South America
South America|hCoV-19/Peru/ICA-INS-166/2020|EPI ISL 536559|B.1.1|Peru|2020-03-20	South America|hCoV-19/Colombia/VAC-GUR-0094/2020|EPI ISL 447736|B.1|Colombia|2020-03-26	0.0002704929	South America
South America|hCoV-19/Peru/ARE-UPCH-0111/2020|EPI ISL 540988|B.1|Peru|2020-03-20	South America|hCoV-19/Colombia/VAC-GUR-0094/2020|EPI ISL 447736|B.1|Colombia|2020-03-26	0.0002028353	South America
South America|hCoV-19/Brazil/RJ-763/2020|EPI ISL 427302|B.1.1.33|Brazil|2020-03-20	South America|hCoV-19/Colombia/VAC-GUR-0094/2020|EPI ISL 447736|B.1|Colombia|2020-03-26	0.0002704732	South America
South America|hCoV-19/Brazil/SE-6530/2020|EPI ISL 541373|B.1.1|Brazil|2020-03-20	South America|hCoV-19/Colombia/VAC-GUR-0094/2020|EPI ISL 447736|B.1|Colombia|2020-03-26	0.0002704732	South America
South America|hCoV-19/Brazil/MG-CV42/2020|EPI ISL 429695|B.1|Brazil|2020-03-20	South America|hCoV-19/Colombia/VAC-GUR-0094/2020|EPI ISL 447736|B.1|Colombia|2020-03-26	0.0001355244	South America
South America|hCoV-19/Peru/ARE-UPCH-0110/2020|EPI ISL 540987|B.1.5|Peru|2020-03-20	South America|hCoV-19/Colombia/VAC-GUR-0094/2020|EPI ISL 447736|B.1|Colombia|2020-03-26	0.0001352558	South America
South America|hCoV-19/Colombia/MAG-INS-81035/2020|EPI ISL 456125|B.1.255|Colombia|2020-03-20	South America|hCoV-19/Colombia/VAC-GUR-0094/2020|EPI ISL 447736|B.1|Colombia|2020-03-26	0.0001362965	South America
South America|hCoV-19/Brazil/MG-0217/2020|EPI ISL 470583|B.1.1.33|Brazil|2020-03-20	South America|hCoV-19/Colombia/VAC-GUR-0094/2020|EPI ISL 447736|B.1|Colombia|2020-03-26	0.0002801711	South America
South America|hCoV-19/Chile/RM-ISPCH-47/2020|EPI ISL 445326|B.1.5|Chile|2020-03-21	South America|hCoV-19/Colombia/VAC-GUR-0094/2020|EPI ISL 447736|B.1|Colombia|2020-03-26	0.0001690221	South America
South America|hCoV-19/Chile/MA-ISPCH-14/2020|EPI ISL 445295|B.1.98|Chile|2020-03-21	South America|hCoV-19/Colombia/VAC-GUR-0094/2020|EPI ISL 447736|B.1|Colombia|2020-03-26	0.0001352112	South America
South America|hCoV-19/Chile/RM-ISPCH-71/2020|EPI ISL 445367|B.1.1.33|Chile|2020-03-21	South America|hCoV-19/Colombia/VAC-GUR-0094/2020|EPI ISL 447736|B.1|Colombia|2020-03-26	0.0003043034	South America
South America|hCoV-19/Peru/LIM-UPCH-0119/2020|EPI ISL 568516|B.1.1|Peru|2020-03-21	South America|hCoV-19/Colombia/VAC-GUR-0094/2020|EPI ISL 447736|B.1|Colombia|2020-03-26	0.0002366649	South America
South America|hCoV-19/Chile/RM-ISPCH-23/2020|EPI ISL 445302|B.1.1|Chile|2020-03-21	South America|hCoV-19/Colombia/VAC-GUR-0094/2020|EPI ISL 447736|B.1|Colombia|2020-03-26	0.0002028458	South America
South America|hCoV-19/Chile/MA-ISPCH-9/2020|EPI ISL 445290|B.1|Chile|2020-03-21	South America|hCoV-19/Colombia/VAC-GUR-0094/2020|EPI ISL 447736|B.1|Colombia|2020-03-26	0.0000337989	South America
South America|hCoV-19/Chile/RM-ISPCH-48/2020|EPI ISL 445327|B.1.5|Chile|2020-03-21	South America|hCoV-19/Colombia/VAC-GUR-0094/2020|EPI ISL 447736|B.1|Colombia|2020-03-26	0.0002028258	South America
South America|hCoV-19/Chile/RM-ISPCH-70/2020|EPI ISL 445366|B.1.5|Chile|2020-03-21	South America|hCoV-19/Colombia/VAC-GUR-0094/2020|EPI ISL 447736|B.1|Colombia|2020-03-26	0.0001352147	South America
South America|hCoV-19/Chile/MA-ISPCH-13/2020|EPI ISL 445294|B.1|Chile|2020-03-21	South America|hCoV-19/Colombia/VAC-GUR-0094/2020|EPI ISL 447736|B.1|Colombia|2020-03-26	0.0000338001	South America
South America|hCoV-19/Chile/MA-ISPCH-10/2020|EPI ISL 445291|B.1|Chile|2020-03-21	South America|hCoV-19/Colombia/VAC-GUR-0094/2020|EPI ISL 447736|B.1|Colombia|2020-03-26	0.0000338012	South America
South America|hCoV-19/Brazil/CE-L12-CD224/2020|EPI ISL 476218|B.1.5|Brazil|2020-03-21	South America|hCoV-19/Colombia/VAC-GUR-0094/2020|EPI ISL 447736|B.1|Colombia|2020-03-26	0.0002503131	South America
South America|hCoV-19/Chile/RM-ISPCH-59/2020|EPI ISL 445355|B.1.5|Chile|2020-03-22	South America|hCoV-19/Colombia/VAC-GUR-0094/2020|EPI ISL 447736|B.1|Colombia|2020-03-26	0.0001690296	South America
South America|hCoV-19/Chile/MA-ISPCH-11/2020|EPI ISL 445292|B.1|Chile|2020-03-22	South America|hCoV-19/Colombia/VAC-GUR-0094/2020|EPI ISL 447736|B.1|Colombia|2020-03-26	0.0000676012	South America
South America|hCoV-19/Argentina/C3013/2020|EPI ISL 420598|B.1.220|Argentina|2020-03-22	South America|hCoV-19/Colombia/VAC-GUR-0094/2020|EPI ISL 447736|B.1|Colombia|2020-03-26	0.0002028258	South America
South America|hCoV-19/Brazil/SP-144/2020|EPI ISL 468310|B.1.1.33|Brazil|2020-03-22	South America|hCoV-19/Colombia/VAC-GUR-0094/2020|EPI ISL 447736|B.1|Colombia|2020-03-26	0.0003042970	South America
South America|hCoV-19/Peru/LIM-INS-168/2020|EPI ISL 536561|A.2|Peru|2020-03-22	South America|hCoV-19/Colombia/VAC-GUR-0094/2020|EPI ISL 447736|B.1|Colombia|2020-03-26	0.0005072270	South America
South America|hCoV-19/Chile/MA-ISPCH-15/2020|EPI ISL 445299|B.1|Chile|2020-03-22	South America|hCoV-19/Colombia/VAC-GUR-0094/2020|EPI ISL 447736|B.1|Colombia|2020-03-26	0.0000675994	South America
South America|hCoV-19/Aruba/AW-RIVM-10122/2020|EPI ISL 547449|B.40|Aruba|2020-03-22	South America|hCoV-19/Colombia/VAC-GUR-0094/2020|EPI ISL 447736|B.1|Colombia|2020-03-26	0.0004395886	South America
South America|hCoV-19/Brazil/DF-891/2020|EPI ISL 427298|B.1.1.33|Brazil|2020-03-22	South America|hCoV-19/Colombia/VAC-GUR-0094/2020|EPI ISL 447736|B.1|Colombia|2020-03-26	0.0002704732	South America
South America|hCoV-19/Colombia/BOL-INS-84730/2020|EPI ISL 497738|B.1|Colombia|2020-03-22	South America|hCoV-19/Colombia/VAC-GUR-0094/2020|EPI ISL 447736|B.1|Colombia|2020-03-26	0.0001014185	South America
South America|hCoV-19/Colombia/DC-INS-84861/2020|EPI ISL 456116|B.1.5|Colombia|2020-03-22	South America|hCoV-19/Colombia/VAC-GUR-0094/2020|EPI ISL 447736|B.1|Colombia|2020-03-26	0.0001388516	South America
South America|hCoV-19/Brazil/MG-CV49/2020|EPI ISL 429702|B.1.5|Brazil|2020-03-22	South America|hCoV-19/Colombia/VAC-GUR-0094/2020|EPI ISL 447736|B.1|Colombia|2020-03-26	0.0001744114	South America
South America|hCoV-19/Brazil/SP-L7-CD63/2020|EPI ISL 476432|B.1.255|Brazil|2020-03-22	South America|hCoV-19/Colombia/VAC-GUR-0094/2020|EPI ISL 447736|B.1|Colombia|2020-03-26	0.0001431891	South America
South America|hCoV-19/Brazil/SP-602/2020|EPI ISL 515526|B.1.1|Brazil|2020-03-23	South America|hCoV-19/Colombia/VAC-GUR-0094/2020|EPI ISL 447736|B.1|Colombia|2020-03-26	0.0002704851	South America
South America|hCoV-19/Peru/LAL-UPCH-0109/2020|EPI ISL 540986|B.1.1|Peru|2020-03-23	South America|hCoV-19/Colombia/VAC-GUR-0094/2020|EPI ISL 447736|B.1|Colombia|2020-03-26	0.0003043034	South America
South America|hCoV-19/Brazil/SP-279/2020|EPI ISL 527858|B.1.1.33|Brazil|2020-03-23	South America|hCoV-19/Colombia/VAC-GUR-0094/2020|EPI ISL 447736|B.1|Colombia|2020-03-26	0.0003381224	South America
South America|hCoV-19/Brazil/RJ-DCVN01/2020|EPI ISL 483065|B.1.3|Brazil|2020-03-23	South America|hCoV-19/Colombia/VAC-GUR-0094/2020|EPI ISL 447736|B.1|Colombia|2020-03-26	0.0001690221	South America
South America|hCoV-19/Brazil/DF-861/2020|EPI ISL 427296|B.1.1.33|Brazil|2020-03-23	South America|hCoV-19/Colombia/VAC-GUR-0094/2020|EPI ISL 447736|B.1|Colombia|2020-03-26	0.0003042891	South America
South America|hCoV-19/Brazil/DF-862/2020|EPI ISL 427297|B.1.1.33|Brazil|2020-03-23	South America|hCoV-19/Colombia/VAC-GUR-0094/2020|EPI ISL 447736|B.1|Colombia|2020-03-26	0.0002704732	South America
South America|hCoV-19/Chile/LI-ISPCH-9/2020|EPI ISL 445300|B.1.1|Chile|2020-03-23	South America|hCoV-19/Colombia/VAC-GUR-0094/2020|EPI ISL 447736|B.1|Colombia|2020-03-26	0.0002366668	South America
South America|hCoV-19/Chile/RM-ISPCH-51/2020|EPI ISL 445330|B.1|Chile|2020-03-23	South America|hCoV-19/Colombia/VAC-GUR-0094/2020|EPI ISL 447736|B.1|Colombia|2020-03-26	0.0001690314	South America
South America|hCoV-19/Chile/RM-ISPCH-50/2020|EPI ISL 445329|B|Chile|2020-03-23	South America|hCoV-19/Colombia/VAC-GUR-0094/2020|EPI ISL 447736|B.1|Colombia|2020-03-26	0.0003043184	South America
South America|hCoV-19/Chile/LI-ISPCH-8/2020|EPI ISL 445298|B.1.1|Chile|2020-03-23	South America|hCoV-19/Colombia/VAC-GUR-0094/2020|EPI ISL 447736|B.1|Colombia|2020-03-26	0.0002705112	South America
South America|hCoV-19/Colombia/CES-INS-87973/2020|EPI ISL 498153|B.1.255|Colombia|2020-03-23	South America|hCoV-19/Colombia/VAC-GUR-0094/2020|EPI ISL 447736|B.1|Colombia|2020-03-26	0.0001014082	South America
South America|hCoV-19/Colombia/QUI-INS-85082/2020|EPI ISL 497744|B|Colombia|2020-03-23	South America|hCoV-19/Colombia/VAC-GUR-0094/2020|EPI ISL 447736|B.1|Colombia|2020-03-26	0.0001014232	South America
South America|hCoV-19/Uruguay/UY-NYUMC857/2020|EPI ISL 457953|B.1.1.33|Uruguay|2020-03-23	South America|hCoV-19/Colombia/VAC-GUR-0094/2020|EPI ISL 447736|B.1|Colombia|2020-03-26	0.0002739739	South America
South America|hCoV-19/Peru/CAL-INS-137/2020|EPI ISL 536532|B.1.1.1|Peru|2020-03-23	South America|hCoV-19/Colombia/VAC-GUR-0094/2020|EPI ISL 447736|B.1|Colombia|2020-03-26	0.0003071920	South America
South America|hCoV-19/Brazil/MG-0218/2020|EPI ISL 470584|B.1.1.33|Brazil|2020-03-23	South America|hCoV-19/Colombia/VAC-GUR-0094/2020|EPI ISL 447736|B.1|Colombia|2020-03-26	0.0002750759	South America
South America|hCoV-19/Brazil/RJ-0247/2020|EPI ISL 470615|B.1.1.33|Brazil|2020-03-23	South America|hCoV-19/Colombia/VAC-GUR-0094/2020|EPI ISL 447736|B.1|Colombia|2020-03-26	0.0003446900	South America
South America|hCoV-19/Brazil/SP-L9-CD137/2020|EPI ISL 476484|B.1.1.33|Brazil|2020-03-23	South America|hCoV-19/Colombia/VAC-GUR-0094/2020|EPI ISL 447736|B.1|Colombia|2020-03-26	0.0003505955	South America
South America|hCoV-19/Brazil/SP-L7-CD70/2020|EPI ISL 476437|B.1.255|Brazil|2020-03-23	South America|hCoV-19/Colombia/VAC-GUR-0094/2020|EPI ISL 447736|B.1|Colombia|2020-03-26	0.0001052313	South America
South America|hCoV-19/Brazil/SP-L8-CD101/2020|EPI ISL 476450|B.1.1.33|Brazil|2020-03-23	South America|hCoV-19/Colombia/VAC-GUR-0094/2020|EPI ISL 447736|B.1|Colombia|2020-03-26	0.0002831146	South America
South America|hCoV-19/Brazil/CE-L11-CD196/2020|EPI ISL 476200|B.1.212|Brazil|2020-03-23	South America|hCoV-19/Colombia/VAC-GUR-0094/2020|EPI ISL 447736|B.1|Colombia|2020-03-26	0.0002144510	South America
South America|hCoV-19/Brazil/MA-IEC-162157/2020|EPI ISL 524797|B.1.1.33|Brazil|2020-03-24	South America|hCoV-19/Colombia/VAC-GUR-0094/2020|EPI ISL 447736|B.1|Colombia|2020-03-26	0.0002704726	South America
South America|hCoV-19/Brazil/SP-165/2020|EPI ISL 523963|B.1|Brazil|2020-03-24	South America|hCoV-19/Colombia/VAC-GUR-0094/2020|EPI ISL 447736|B.1|Colombia|2020-03-26	0.0000337989	South America
South America|hCoV-19/Peru/LIM-INS-019/2020|EPI ISL 491172|B.1.1.1|Peru|2020-03-24	South America|hCoV-19/Colombia/VAC-GUR-0094/2020|EPI ISL 447736|B.1|Colombia|2020-03-26	0.0003744414	South America
South America|hCoV-19/Peru/LIM-INS-022/2020|EPI ISL 491428|B.1.1.1|Peru|2020-03-24	South America|hCoV-19/Colombia/VAC-GUR-0094/2020|EPI ISL 447736|B.1|Colombia|2020-03-26	0.0003403937	South America
South America|hCoV-19/Brazil/SP-L7-CD72/2020|EPI ISL 476439|B.1.1.33|Brazil|2020-03-24	South America|hCoV-19/Colombia/VAC-GUR-0094/2020|EPI ISL 447736|B.1|Colombia|2020-03-26	0.0003414629	South America
South America|hCoV-19/Brazil/SP-L9-CD91/2020|EPI ISL 476490|B.1.255|Brazil|2020-03-24	South America|hCoV-19/Colombia/VAC-GUR-0094/2020|EPI ISL 447736|B.1|Colombia|2020-03-26	0.0001365430	South America
South America|hCoV-19/Brazil/SC-L16-CD314/2020|EPI ISL 476278|B.1.1.33|Brazil|2020-03-24	South America|hCoV-19/Colombia/VAC-GUR-0094/2020|EPI ISL 447736|B.1|Colombia|2020-03-26	0.0003415608	South America
South America|hCoV-19/Brazil/RJ-0248/2020|EPI ISL 470616|B.1.5|Brazil|2020-03-24	South America|hCoV-19/Colombia/VAC-GUR-0094/2020|EPI ISL 447736|B.1|Colombia|2020-03-26	0.0001719262	South America
South America|hCoV-19/Brazil/SP-L9-CD140/2020|EPI ISL 476487|B.1.1.33|Brazil|2020-03-24	South America|hCoV-19/Colombia/VAC-GUR-0094/2020|EPI ISL 447736|B.1|Colombia|2020-03-26	0.0003096059	South America
South America|hCoV-19/Brazil/SP-L9-CD139/2020|EPI ISL 476486|B.1.1.33|Brazil|2020-03-24	South America|hCoV-19/Colombia/VAC-GUR-0094/2020|EPI ISL 447736|B.1|Colombia|2020-03-26	0.0002828249	South America
South America|hCoV-19/Chile/MA-CMM-31600/2020|EPI ISL 459861|B.1|Chile|2020-03-25	South America|hCoV-19/Colombia/VAC-GUR-0094/2020|EPI ISL 447736|B.1|Colombia|2020-03-26	0.0000337989	South America
South America|hCoV-19/Brazil/SP-625/2020|EPI ISL 515528|B.1.1.33|Brazil|2020-03-25	South America|hCoV-19/Colombia/VAC-GUR-0094/2020|EPI ISL 447736|B.1|Colombia|2020-03-26	0.0002704732	South America
South America|hCoV-19/Brazil/RJ-818/2020|EPI ISL 427303|B.1.1.33|Brazil|2020-03-25	South America|hCoV-19/Colombia/VAC-GUR-0094/2020|EPI ISL 447736|B.1|Colombia|2020-03-26	0.0003042891	South America
South America|hCoV-19/Brazil/RJ-1111/2020|EPI ISL 456076|B.1.1.33|Brazil|2020-03-25	South America|hCoV-19/Colombia/VAC-GUR-0094/2020|EPI ISL 447736|B.1|Colombia|2020-03-26	0.0003042891	South America
South America|hCoV-19/Brazil/RJ-1119/2020|EPI ISL 456077|B.1.1.33|Brazil|2020-03-25	South America|hCoV-19/Colombia/VAC-GUR-0094/2020|EPI ISL 447736|B.1|Colombia|2020-03-26	0.0002704823	South America
South America|hCoV-19/Peru/LIM-INS-017/2020|EPI ISL 490316|B.1.255|Peru|2020-03-25	South America|hCoV-19/Colombia/VAC-GUR-0094/2020|EPI ISL 447736|B.1|Colombia|2020-03-26	0.0001020844	South America
South America|hCoV-19/Peru/LIM-INS-024/2020|EPI ISL 491429|A.2|Peru|2020-03-25	South America|hCoV-19/Colombia/VAC-GUR-0094/2020|EPI ISL 447736|B.1|Colombia|2020-03-26	0.0004766040	South America
South America|hCoV-19/Peru/LIM-INS-018/2020|EPI ISL 490975|B.1|Peru|2020-03-25	South America|hCoV-19/Colombia/VAC-GUR-0094/2020|EPI ISL 447736|B.1|Colombia|2020-03-26	0.0002382583	South America
South America|hCoV-19/Brazil/SP-636/2020|EPI ISL 515550|B.1.1.33|Brazil|2020-03-25	South America|hCoV-19/Colombia/VAC-GUR-0094/2020|EPI ISL 447736|B.1|Colombia|2020-03-26	0.0002704823	South America
South America|hCoV-19/Colombia/ANT-UdeA-200325-01/2020|EPI ISL 536399|B.1.5|Colombia|2020-03-25	South America|hCoV-19/Colombia/VAC-GUR-0094/2020|EPI ISL 447736|B.1|Colombia|2020-03-26	0.0001352238	South America
South America|hCoV-19/Colombia/MAG-INS-87968/2020|EPI ISL 498152|B.1|Colombia|2020-03-25	South America|hCoV-19/Colombia/VAC-GUR-0094/2020|EPI ISL 447736|B.1|Colombia|2020-03-26	0.0002028463	South America
South America|hCoV-19/Chile/AR-ISPCH-14/2020|EPI ISL 445348|B.1.255|Chile|2020-03-25	South America|hCoV-19/Colombia/VAC-GUR-0094/2020|EPI ISL 447736|B.1|Colombia|2020-03-26	0.0001014116	South America
South America|hCoV-19/Colombia/ATL-INS-88612/2020|EPI ISL 498155|B.1|Colombia|2020-03-25	South America|hCoV-19/Colombia/VAC-GUR-0094/2020|EPI ISL 447736|B.1|Colombia|2020-03-26	0.0000338035	South America
South America|hCoV-19/Uruguay/UY-NYUMC861/2020|EPI ISL 457957|B.1.1.1|Uruguay|2020-03-25	South America|hCoV-19/Colombia/VAC-GUR-0094/2020|EPI ISL 447736|B.1|Colombia|2020-03-26	0.0003758921	South America
South America|hCoV-19/Brazil/SP-L11-CD93/2020|EPI ISL 476204|B.1.1.33|Brazil|2020-03-25	South America|hCoV-19/Colombia/VAC-GUR-0094/2020|EPI ISL 447736|B.1|Colombia|2020-03-26	0.0003822357	South America
South America|hCoV-19/Brazil/RJ-0249/2020|EPI ISL 470617|B.1.1.33|Brazil|2020-03-25	South America|hCoV-19/Colombia/VAC-GUR-0094/2020|EPI ISL 447736|B.1|Colombia|2020-03-26	0.0002778555	South America
South America|hCoV-19/Brazil/RJ-872/2020|EPI ISL 427304|B.1.1.33|Brazil|2020-03-26	South America|hCoV-19/Colombia/VAC-GUR-0094/2020|EPI ISL 447736|B.1|Colombia|2020-03-26	0.0003381224	South America
South America|hCoV-19/Brazil/PR-5623/2020|EPI ISL 541346|B.1.3|Brazil|2020-03-26	South America|hCoV-19/Colombia/VAC-GUR-0094/2020|EPI ISL 447736|B.1|Colombia|2020-03-26	0.0001690199	South America
South America|hCoV-19/Colombia/CAL-GUR-0072/2020|EPI ISL 447734|A.2|Colombia|2020-03-26	South America|hCoV-19/Colombia/VAC-GUR-0094/2020|EPI ISL 447736|B.1|Colombia|2020-03-26	0.0005410542	South America
South America|hCoV-19/Colombia/VAC-GUR-0084/2020|EPI ISL 447735|B.1|Colombia|2020-03-26	South America|hCoV-19/Colombia/VAC-GUR-0094/2020|EPI ISL 447736|B.1|Colombia|2020-03-26	0.0000338035	South America
South America|hCoV-19/Colombia/VAC-GUR-0135/2020|EPI ISL 447737|B.1|Colombia|2020-03-26	South America|hCoV-19/Colombia/VAC-GUR-0094/2020|EPI ISL 447736|B.1|Colombia|2020-03-26	0.0000676474	South America
South America|hCoV-19/Colombia/BOY-INS-88871/2020|EPI ISL 498158|B|Colombia|2020-03-26	South America|hCoV-19/Colombia/VAC-GUR-0094/2020|EPI ISL 447736|B.1|Colombia|2020-03-26	0.0001014198	South America
South America|hCoV-19/Brazil/SP-01/2020|EPI ISL 412964|B.1.5|Brazil|2020-02-25	South America|hCoV-19/Uruguay/UY-NYUMC863/2020|EPI ISL 457959|B|Uruguay|2020-03-26	0.0003070170	South America
South America|hCoV-19/Brazil/SP-02/2020|EPI ISL 413016|B|Brazil|2020-02-28	South America|hCoV-19/Uruguay/UY-NYUMC863/2020|EPI ISL 457959|B|Uruguay|2020-03-26	0.0000682070	South America
South America|hCoV-19/Brazil/SP-06/2020|EPI ISL 414015|B.1.5|Brazil|2020-02-29	South America|hCoV-19/Uruguay/UY-NYUMC863/2020|EPI ISL 457959|B|Uruguay|2020-03-26	0.0003070170	South America
South America|hCoV-19/Brazil/ES-225/2020|EPI ISL 415128|B.40|Brazil|2020-02-29	South America|hCoV-19/Uruguay/UY-NYUMC863/2020|EPI ISL 457959|B|Uruguay|2020-03-26	0.0001705451	South America
South America|hCoV-19/Argentina/PAIS-A0001/2020|EPI ISL 430793|B.1.1|Argentina|2020-03-01	South America|hCoV-19/Uruguay/UY-NYUMC863/2020|EPI ISL 457959|B|Uruguay|2020-03-26	0.0004864286	South America
South America|hCoV-19/Brazil/SP-03/2020|EPI ISL 414014|B.1.1|Brazil|2020-03-02	South America|hCoV-19/Uruguay/UY-NYUMC863/2020|EPI ISL 457959|B|Uruguay|2020-03-26	0.0004435532	South America
South America|hCoV-19/Brazil/SP-11/2020|EPI ISL 416033|B.3|Brazil|2020-03-03	South America|hCoV-19/Uruguay/UY-NYUMC863/2020|EPI ISL 457959|B|Uruguay|2020-03-26	0.0002387865	South America
South America|hCoV-19/Brazil/SP-07/2020|EPI ISL 416028|B.1.1|Brazil|2020-03-03	South America|hCoV-19/Uruguay/UY-NYUMC863/2020|EPI ISL 457959|B|Uruguay|2020-03-26	0.0004435532	South America
South America|hCoV-19/Chile/RM-ISPCH-1/2020|EPI ISL 414579|A.2|Chile|2020-03-03	South America|hCoV-19/Uruguay/UY-NYUMC863/2020|EPI ISL 457959|B|Uruguay|2020-03-26	0.0003411727	South America
South America|hCoV-19/Brazil/SP-09/2020|EPI ISL 416031|B.1.5|Brazil|2020-03-04	South America|hCoV-19/Uruguay/UY-NYUMC863/2020|EPI ISL 457959|B|Uruguay|2020-03-26	0.0003070170	South America
South America|hCoV-19/Brazil/SP-08/2020|EPI ISL 416029|B.1.1|Brazil|2020-03-04	South America|hCoV-19/Uruguay/UY-NYUMC863/2020|EPI ISL 457959|B|Uruguay|2020-03-26	0.0004435532	South America
South America|hCoV-19/Brazil/SP-10/2020|EPI ISL 416032|B|Brazil|2020-03-04	South America|hCoV-19/Uruguay/UY-NYUMC863/2020|EPI ISL 457959|B|Uruguay|2020-03-26	0.0000682102	South America
South America|hCoV-19/Brazil/SP-04/2020|EPI ISL 414017|B.1.1|Brazil|2020-03-04	South America|hCoV-19/Uruguay/UY-NYUMC863/2020|EPI ISL 457959|B|Uruguay|2020-03-26	0.0004435532	South America
South America|hCoV-19/Brazil/SP-12/2020|EPI ISL 416034|B.1.1|Brazil|2020-03-04	South America|hCoV-19/Uruguay/UY-NYUMC863/2020|EPI ISL 457959|B|Uruguay|2020-03-26	0.0004094159	South America
South America|hCoV-19/Brazil/RJ-314/2020|EPI ISL 414045|B.1.5|Brazil|2020-03-04	South America|hCoV-19/Uruguay/UY-NYUMC863/2020|EPI ISL 457959|B|Uruguay|2020-03-26	0.0003070275	South America
South America|hCoV-19/Brazil/BA-312/2020|EPI ISL 415105|B.1.1|Brazil|2020-03-04	South America|hCoV-19/Uruguay/UY-NYUMC863/2020|EPI ISL 457959|B|Uruguay|2020-03-26	0.0004777550	South America
South America|hCoV-19/Brazil/SP-13/2020|EPI ISL 416035|B.1.1|Brazil|2020-03-05	South America|hCoV-19/Uruguay/UY-NYUMC863/2020|EPI ISL 457959|B|Uruguay|2020-03-26	0.0004435532	South America
South America|hCoV-19/Chile/LL-ISPCH-1/2020|EPI ISL 445246|B.1.5|Chile|2020-03-05	South America|hCoV-19/Uruguay/UY-NYUMC863/2020|EPI ISL 457959|B|Uruguay|2020-03-26	0.0003070170	South America
South America|hCoV-19/Chile/RM-ISPCH-2/2020|EPI ISL 414580|B.1.1|Chile|2020-03-05	South America|hCoV-19/Uruguay/UY-NYUMC863/2020|EPI ISL 457959|B|Uruguay|2020-03-26	0.0004435532	South America
South America|hCoV-19/Brazil/RJ-352/2020|EPI ISL 427299|A.2|Brazil|2020-03-05	South America|hCoV-19/Uruguay/UY-NYUMC863/2020|EPI ISL 457959|B|Uruguay|2020-03-26	0.0003752954	South America
South America|hCoV-19/Brazil/BA-510/2020|EPI ISL 427293|B.1.1|Brazil|2020-03-06	South America|hCoV-19/Uruguay/UY-NYUMC863/2020|EPI ISL 457959|B|Uruguay|2020-03-26	0.0004777061	South America
South America|hCoV-19/Chile/RM-MSHS-op2d1/2020|EPI ISL 415658|A.2|Chile|2020-03-06	South America|hCoV-19/Uruguay/UY-NYUMC863/2020|EPI ISL 457959|B|Uruguay|2020-03-26	0.0003411610	South America
South America|hCoV-19/Peru/ARE-INS-026/2020|EPI ISL 491431|B.1|Peru|2020-03-06	South America|hCoV-19/Uruguay/UY-NYUMC863/2020|EPI ISL 457959|B|Uruguay|2020-03-26	0.0003758545	South America
South America|hCoV-19/Chile/RM-ISPCH-3/2020|EPI ISL 445245|A.2|Chile|2020-03-06	South America|hCoV-19/Uruguay/UY-NYUMC863/2020|EPI ISL 457959|B|Uruguay|2020-03-26	0.0003411726	South America
South America|hCoV-19/Colombia/DC-INS-78390/2020|EPI ISL 418262|B.1.1|Colombia|2020-03-06	South America|hCoV-19/Uruguay/UY-NYUMC863/2020|EPI ISL 457959|B|Uruguay|2020-03-26	0.0004564459	South America
South America|hCoV-19/Argentina/C121/2020|EPI ISL 420600|B.1.1|Argentina|2020-03-07	South America|hCoV-19/Uruguay/UY-NYUMC863/2020|EPI ISL 457959|B|Uruguay|2020-03-26	0.0004094245	South America
South America|hCoV-19/Chile/RM-MSHS-op3d1/2020|EPI ISL 415660|A.2|Chile|2020-03-07	South America|hCoV-19/Uruguay/UY-NYUMC863/2020|EPI ISL 457959|B|Uruguay|2020-03-26	0.0003411610	South America
South America|hCoV-19/Peru/ARE-INS-087/2020|EPI ISL 516626|B.1|Peru|2020-03-07	South America|hCoV-19/Uruguay/UY-NYUMC863/2020|EPI ISL 457959|B|Uruguay|2020-03-26	0.0004100517	South America
South America|hCoV-19/Chile/RM-MSHS-op4d1/2020|EPI ISL 415661|A.2|Chile|2020-03-08	South America|hCoV-19/Uruguay/UY-NYUMC863/2020|EPI ISL 457959|B|Uruguay|2020-03-26	0.0003411609	South America
South America|hCoV-19/Chile/RM-ISPCH-4/2020|EPI ISL 445247|A.2|Chile|2020-03-08	South America|hCoV-19/Uruguay/UY-NYUMC863/2020|EPI ISL 457959|B|Uruguay|2020-03-26	0.0004094644	South America
South America|hCoV-19/Brazil/MG-CV4/2020|EPI ISL 429667|B.1.255|Brazil|2020-03-09	South America|hCoV-19/Uruguay/UY-NYUMC863/2020|EPI ISL 457959|B|Uruguay|2020-03-26	0.0003411538	South America
South America|hCoV-19/Chile/RM-ISPCH-6/2020|EPI ISL 445249|B|Chile|2020-03-09	South America|hCoV-19/Uruguay/UY-NYUMC863/2020|EPI ISL 457959|B|Uruguay|2020-03-26	0.0001023128	South America
South America|hCoV-19/Chile/RM-ISPCH-9/2020|EPI ISL 445252|B.1.5|Chile|2020-03-09	South America|hCoV-19/Uruguay/UY-NYUMC863/2020|EPI ISL 457959|B|Uruguay|2020-03-26	0.0003752875	South America
South America|hCoV-19/Chile/RM-ISPCH-7/2020|EPI ISL 445250|B.1.5|Chile|2020-03-09	South America|hCoV-19/Uruguay/UY-NYUMC863/2020|EPI ISL 457959|B|Uruguay|2020-03-26	0.0003411466	South America
South America|hCoV-19/Peru/HUC-INS-008/2020|EPI ISL 489839|B.1.5|Peru|2020-03-09	South America|hCoV-19/Uruguay/UY-NYUMC863/2020|EPI ISL 457959|B|Uruguay|2020-03-26	0.0003416710	South America
South America|hCoV-19/Peru/ICA-INS-012/2020|EPI ISL 489989|B.1.5|Peru|2020-03-09	South America|hCoV-19/Uruguay/UY-NYUMC863/2020|EPI ISL 457959|B|Uruguay|2020-03-26	0.0003758565	South America
South America|hCoV-19/Chile/RM-ISPCH-5/2020|EPI ISL 445248|B.1.5|Chile|2020-03-09	South America|hCoV-19/Uruguay/UY-NYUMC863/2020|EPI ISL 457959|B|Uruguay|2020-03-26	0.0003411582	South America
South America|hCoV-19/Brazil/SP-L12-CD28/2020|EPI ISL 476221|B.1.1.33|Brazil|2020-03-09	South America|hCoV-19/Uruguay/UY-NYUMC863/2020|EPI ISL 457959|B|Uruguay|2020-03-26	0.0004824566	South America
South America|hCoV-19/Ecuador/HEE-01/2020|EPI ISL 417482|B|Ecuador|2020-03-09	South America|hCoV-19/Uruguay/UY-NYUMC863/2020|EPI ISL 457959|B|Uruguay|2020-03-26	0.0002481458	South America
South America|hCoV-19/Chile/RM-ISPCH-8/2020|EPI ISL 445251|B.1.1|Chile|2020-03-10	South America|hCoV-19/Uruguay/UY-NYUMC863/2020|EPI ISL 457959|B|Uruguay|2020-03-26	0.0005118154	South America
South America|hCoV-19/Peru/LIM-010/2020|EPI ISL 415787|B.1.1|Peru|2020-03-10	South America|hCoV-19/Uruguay/UY-NYUMC863/2020|EPI ISL 457959|B|Uruguay|2020-03-26	0.0004776960	South America
South America|hCoV-19/Chile/RM-ISPCH-16/2020|EPI ISL 445259|A.2|Chile|2020-03-10	South America|hCoV-19/Uruguay/UY-NYUMC863/2020|EPI ISL 457959|B|Uruguay|2020-03-26	0.0003411610	South America
South America|hCoV-19/Chile/RM-ISPCH-10/2020|EPI ISL 445253|B.1.255|Chile|2020-03-10	South America|hCoV-19/Uruguay/UY-NYUMC863/2020|EPI ISL 457959|B|Uruguay|2020-03-26	0.0003752777	South America
South America|hCoV-19/Chile/RM-ISPCH-12/2020|EPI ISL 445255|B.1.1.10|Chile|2020-03-10	South America|hCoV-19/Uruguay/UY-NYUMC863/2020|EPI ISL 457959|B|Uruguay|2020-03-26	0.0005118287	South America
South America|hCoV-19/Brazil/SC-769/2020|EPI ISL 427306|B.1|Brazil|2020-03-10	South America|hCoV-19/Uruguay/UY-NYUMC863/2020|EPI ISL 457959|B|Uruguay|2020-03-26	0.0003752777	South America
South America|hCoV-19/Brazil/SC-766/2020|EPI ISL 427305|B.6|Brazil|2020-03-10	South America|hCoV-19/Uruguay/UY-NYUMC863/2020|EPI ISL 457959|B|Uruguay|2020-03-26	0.0003070089	South America
South America|hCoV-19/Peru/LIM-INS-016/2020|EPI ISL 490315|B.1.1|Peru|2020-03-10	South America|hCoV-19/Uruguay/UY-NYUMC863/2020|EPI ISL 457959|B|Uruguay|2020-03-26	0.0004784531	South America
South America|hCoV-19/Chile/RM-ISPCH-13/2020|EPI ISL 445256|B.1.1|Chile|2020-03-10	South America|hCoV-19/Uruguay/UY-NYUMC863/2020|EPI ISL 457959|B|Uruguay|2020-03-26	0.0005118636	South America
South America|hCoV-19/Chile/RM-ISPCH-18/2020|EPI ISL 445261|B.1.5|Chile|2020-03-11	South America|hCoV-19/Uruguay/UY-NYUMC863/2020|EPI ISL 457959|B|Uruguay|2020-03-26	0.0003752875	South America
South America|hCoV-19/Peru/LIM-INS-160/2020|EPI ISL 536553|B.1.5|Peru|2020-03-11	South America|hCoV-19/Uruguay/UY-NYUMC863/2020|EPI ISL 457959|B|Uruguay|2020-03-26	0.0005460145	South America
South America|hCoV-19/Chile/BI-ISPCH-3/2020|EPI ISL 445332|B.1.5|Chile|2020-03-11	South America|hCoV-19/Uruguay/UY-NYUMC863/2020|EPI ISL 457959|B|Uruguay|2020-03-26	0.0004094138	South America
South America|hCoV-19/Chile/RM-ISPCH-22/2020|EPI ISL 445265|B.1.5|Chile|2020-03-11	South America|hCoV-19/Uruguay/UY-NYUMC863/2020|EPI ISL 457959|B|Uruguay|2020-03-26	0.0003411466	South America
South America|hCoV-19/Brazil/RJ-477/2020|EPI ISL 427300|B.1.1|Brazil|2020-03-11	South America|hCoV-19/Uruguay/UY-NYUMC863/2020|EPI ISL 457959|B|Uruguay|2020-03-26	0.0004435649	South America
South America|hCoV-19/Chile/RM-ISPCH-19/2020|EPI ISL 445262|B.1.5|Chile|2020-03-11	South America|hCoV-19/Uruguay/UY-NYUMC863/2020|EPI ISL 457959|B|Uruguay|2020-03-26	0.0003411538	South America
South America|hCoV-19/Brazil/RJ-477i/2020|EPI ISL 427301|B.1.1|Brazil|2020-03-11	South America|hCoV-19/Uruguay/UY-NYUMC863/2020|EPI ISL 457959|B|Uruguay|2020-03-26	0.0004435649	South America
South America|hCoV-19/Peru/LIM-INS-011/2020|EPI ISL 489988|A.2|Peru|2020-03-11	South America|hCoV-19/Uruguay/UY-NYUMC863/2020|EPI ISL 457959|B|Uruguay|2020-03-26	0.0003416854	South America
South America|hCoV-19/Peru/LIM-INS-015/2020|EPI ISL 490209|B.1.5|Peru|2020-03-11	South America|hCoV-19/Uruguay/UY-NYUMC863/2020|EPI ISL 457959|B|Uruguay|2020-03-26	0.0005126398	South America
South America|hCoV-19/Peru/LIM-INS-006/2020|EPI ISL 489838|B.1.1|Peru|2020-03-11	South America|hCoV-19/Uruguay/UY-NYUMC863/2020|EPI ISL 457959|B|Uruguay|2020-03-26	0.0004442351	South America
South America|hCoV-19/Chile/RM-ISPCH-15/2020|EPI ISL 445258|A.2|Chile|2020-03-11	South America|hCoV-19/Uruguay/UY-NYUMC863/2020|EPI ISL 457959|B|Uruguay|2020-03-26	0.0003411726	South America
South America|hCoV-19/Chile/RM-ISPCH-17/2020|EPI ISL 445260|A.2|Chile|2020-03-11	South America|hCoV-19/Uruguay/UY-NYUMC863/2020|EPI ISL 457959|B|Uruguay|2020-03-26	0.0004094256	South America
South America|hCoV-19/Chile/RM-ISPCH-20/2020|EPI ISL 445263|B.1.5|Chile|2020-03-11	South America|hCoV-19/Uruguay/UY-NYUMC863/2020|EPI ISL 457959|B|Uruguay|2020-03-26	0.0003411699	South America
South America|hCoV-19/Brazil/MG-CV12/2020|EPI ISL 429674|B.1|Brazil|2020-03-11	South America|hCoV-19/Uruguay/UY-NYUMC863/2020|EPI ISL 457959|B|Uruguay|2020-03-26	0.0005005342	South America
South America|hCoV-19/Chile/BI-ISPCH-2/2020|EPI ISL 445331|B.1.1|Chile|2020-03-12	South America|hCoV-19/Uruguay/UY-NYUMC863/2020|EPI ISL 457959|B|Uruguay|2020-03-26	0.0004435647	South America
South America|hCoV-19/Chile/BI-ISPCH-2-2/2020|EPI ISL 445333|B.1.5|Chile|2020-03-12	South America|hCoV-19/Uruguay/UY-NYUMC863/2020|EPI ISL 457959|B|Uruguay|2020-03-26	0.0003752697	South America
South America|hCoV-19/Chile/RM-ISPCH-21/2020|EPI ISL 445264|B.1.1.10|Chile|2020-03-12	South America|hCoV-19/Uruguay/UY-NYUMC863/2020|EPI ISL 457959|B|Uruguay|2020-03-26	0.0005118287	South America
South America|hCoV-19/Brazil/SE-6535/2020|EPI ISL 541375|B.1.5|Brazil|2020-03-12	South America|hCoV-19/Uruguay/UY-NYUMC863/2020|EPI ISL 457959|B|Uruguay|2020-03-26	0.0003752875	South America
South America|hCoV-19/Brazil/SC-770/2020|EPI ISL 541370|B.1.1.33|Brazil|2020-03-12	South America|hCoV-19/Uruguay/UY-NYUMC863/2020|EPI ISL 457959|B|Uruguay|2020-03-26	0.0005118287	South America
South America|hCoV-19/Chile/ML-CMM-25343/2020|EPI ISL 459863|A|Chile|2020-03-12	South America|hCoV-19/Uruguay/UY-NYUMC863/2020|EPI ISL 457959|B|Uruguay|2020-03-26	0.0002387903	South America
South America|hCoV-19/Colombia/DC-INS-79190/2020|EPI ISL 456120|B.1.5|Colombia|2020-03-12	South America|hCoV-19/Uruguay/UY-NYUMC863/2020|EPI ISL 457959|B|Uruguay|2020-03-26	0.0003778214	South America
South America|hCoV-19/Brazil/UN-HIAE-SP03/2020|EPI ISL 486427|B.1.1.33|Brazil|2020-03-13	South America|hCoV-19/Uruguay/UY-NYUMC863/2020|EPI ISL 457959|B|Uruguay|2020-03-26	0.0005800833	South America
South America|hCoV-19/Peru/LIM-INS-150/2020|EPI ISL 536545|B|Peru|2020-03-13	South America|hCoV-19/Uruguay/UY-NYUMC863/2020|EPI ISL 457959|B|Uruguay|2020-03-26	0.0000341027	South America
South America|hCoV-19/Chile/BI-ISPCH-1/2020|EPI ISL 445271|B.1.1|Chile|2020-03-13	South America|hCoV-19/Uruguay/UY-NYUMC863/2020|EPI ISL 457959|B|Uruguay|2020-03-26	0.0004435649	South America
South America|hCoV-19/Aruba/AW-RIVM-10101/2020|EPI ISL 547445|B.40|Aruba|2020-03-13	South America|hCoV-19/Uruguay/UY-NYUMC863/2020|EPI ISL 457959|B|Uruguay|2020-03-26	0.0001705335	South America
South America|hCoV-19/Brazil/MG-CV6/2020|EPI ISL 429669|B.1|Brazil|2020-03-13	South America|hCoV-19/Uruguay/UY-NYUMC863/2020|EPI ISL 457959|B|Uruguay|2020-03-26	0.0003411538	South America
South America|hCoV-19/Brazil/DF-615i/2020|EPI ISL 427294|B.1.1.33|Brazil|2020-03-13	South America|hCoV-19/Uruguay/UY-NYUMC863/2020|EPI ISL 457959|B|Uruguay|2020-03-26	0.0004776835	South America
South America|hCoV-19/Brazil/SC-771/2020|EPI ISL 541371|B.1.5|Brazil|2020-03-13	South America|hCoV-19/Uruguay/UY-NYUMC863/2020|EPI ISL 457959|B|Uruguay|2020-03-26	0.0003071742	South America
South America|hCoV-19/Peru/LAM-INS-073/2020|EPI ISL 523994|B.1.1|Peru|2020-03-13	South America|hCoV-19/Uruguay/UY-NYUMC863/2020|EPI ISL 457959|B|Uruguay|2020-03-26	0.0005126021	South America
South America|hCoV-19/Peru/CAJ-INS-061/2020|EPI ISL 517770|B.1.1.1|Peru|2020-03-13	South America|hCoV-19/Uruguay/UY-NYUMC863/2020|EPI ISL 457959|B|Uruguay|2020-03-26	0.0005468209	South America
South America|hCoV-19/Brazil/DF-0001/2020|EPI ISL 426580|B.1.1|Brazil|2020-03-13	South America|hCoV-19/Uruguay/UY-NYUMC863/2020|EPI ISL 457959|B|Uruguay|2020-03-26	0.0004462018	South America
South America|hCoV-19/Brazil/GO-0207/2020|EPI ISL 470574|B.40|Brazil|2020-03-13	South America|hCoV-19/Uruguay/UY-NYUMC863/2020|EPI ISL 457959|B|Uruguay|2020-03-26	0.0001382529	South America
South America|hCoV-19/Brazil/MG-CV8/2020|EPI ISL 429671|B.1.1|Brazil|2020-03-13	South America|hCoV-19/Uruguay/UY-NYUMC863/2020|EPI ISL 457959|B|Uruguay|2020-03-26	0.0005937805	South America
South America|hCoV-19/Chile/MA-ISPCH-1/2020|EPI ISL 445268|B.1.98|Chile|2020-03-14	South America|hCoV-19/Uruguay/UY-NYUMC863/2020|EPI ISL 457959|B|Uruguay|2020-03-26	0.0003411375	South America
South America|hCoV-19/Brazil/RN-IEC-162277/2020|EPI ISL 524798|B.1.1.33|Brazil|2020-03-14	South America|hCoV-19/Uruguay/UY-NYUMC863/2020|EPI ISL 457959|B|Uruguay|2020-03-26	0.0004776835	South America
South America|hCoV-19/Peru/LIM-INS-159/2020|EPI ISL 536552|B.1.1|Peru|2020-03-14	South America|hCoV-19/Uruguay/UY-NYUMC863/2020|EPI ISL 457959|B|Uruguay|2020-03-26	0.0004094245	South America
South America|hCoV-19/Peru/LIM-INS-147/2020|EPI ISL 536542|B.1.1|Peru|2020-03-14	South America|hCoV-19/Uruguay/UY-NYUMC863/2020|EPI ISL 457959|B|Uruguay|2020-03-26	0.0004776835	South America
South America|hCoV-19/Chile/RM-CMM-23741/2020|EPI ISL 468752|B.1.1.33|Chile|2020-03-14	South America|hCoV-19/Uruguay/UY-NYUMC863/2020|EPI ISL 457959|B|Uruguay|2020-03-26	0.0004776835	South America
South America|hCoV-19/Chile/AR-ISPCH-1/2020|EPI ISL 445270|B.1.1|Chile|2020-03-14	South America|hCoV-19/Uruguay/UY-NYUMC863/2020|EPI ISL 457959|B|Uruguay|2020-03-26	0.0004777186	South America
South America|hCoV-19/Chile/VS-ISPCH-2/2020|EPI ISL 445285|B.1.255|Chile|2020-03-14	South America|hCoV-19/Uruguay/UY-NYUMC863/2020|EPI ISL 457959|B|Uruguay|2020-03-26	0.0003752905	South America
South America|hCoV-19/Chile/RM-ISPCH-24/2020|EPI ISL 445303|B|Chile|2020-03-14	South America|hCoV-19/Uruguay/UY-NYUMC863/2020|EPI ISL 457959|B|Uruguay|2020-03-26	0.0000341051	South America
South America|hCoV-19/Colombia/ATL-INS-79743/2020|EPI ISL 456145|B.1.5|Colombia|2020-03-14	South America|hCoV-19/Uruguay/UY-NYUMC863/2020|EPI ISL 457959|B|Uruguay|2020-03-26	0.0003445547	South America
South America|hCoV-19/Brazil/MG-0211/2020|EPI ISL 470578|B.1.1|Brazil|2020-03-14	South America|hCoV-19/Uruguay/UY-NYUMC863/2020|EPI ISL 457959|B|Uruguay|2020-03-26	0.0004541658	South America
South America|hCoV-19/Colombia/VAC-INS-79773/2020|EPI ISL 456134|B.1.5|Colombia|2020-03-14	South America|hCoV-19/Uruguay/UY-NYUMC863/2020|EPI ISL 457959|B|Uruguay|2020-03-26	0.0003510242	South America
South America|hCoV-19/Colombia/VAC-INS-79779/2020|EPI ISL 456135|B.1.5|Colombia|2020-03-14	South America|hCoV-19/Uruguay/UY-NYUMC863/2020|EPI ISL 457959|B|Uruguay|2020-03-26	0.0003515549	South America
South America|hCoV-19/Brazil/MG-0212/2020|EPI ISL 470579|B.1.5|Brazil|2020-03-14	South America|hCoV-19/Uruguay/UY-NYUMC863/2020|EPI ISL 457959|B|Uruguay|2020-03-26	0.0003212384	South America
South America|hCoV-19/Brazil/CE-L10-CD171/2020|EPI ISL 476184|B.1.5|Brazil|2020-03-14	South America|hCoV-19/Uruguay/UY-NYUMC863/2020|EPI ISL 457959|B|Uruguay|2020-03-26	0.0003594159	South America
South America|hCoV-19/Colombia/VAC-INS-79929/2020|EPI ISL 456136|B.1|Colombia|2020-03-14	South America|hCoV-19/Uruguay/UY-NYUMC863/2020|EPI ISL 457959|B|Uruguay|2020-03-26	0.0004297558	South America
South America|hCoV-19/Chile/BI-CMM-25338/2020|EPI ISL 468760|B.1.1|Chile|2020-03-15	South America|hCoV-19/Uruguay/UY-NYUMC863/2020|EPI ISL 457959|B|Uruguay|2020-03-26	0.0004435650	South America
South America|hCoV-19/Chile/LI-ISPCH-3/2020|EPI ISL 445275|B.1.1|Chile|2020-03-15	South America|hCoV-19/Uruguay/UY-NYUMC863/2020|EPI ISL 457959|B|Uruguay|2020-03-26	0.0004777186	South America
South America|hCoV-19/Colombia/VAC-INS-79965/2020|EPI ISL 456150|B.1.5|Colombia|2020-03-15	South America|hCoV-19/Uruguay/UY-NYUMC863/2020|EPI ISL 457959|B|Uruguay|2020-03-26	0.0004094138	South America
South America|hCoV-19/Chile/RM-CMM-27991/2020|EPI ISL 459857|B.1.5|Chile|2020-03-15	South America|hCoV-19/Uruguay/UY-NYUMC863/2020|EPI ISL 457959|B|Uruguay|2020-03-26	0.0003411466	South America
South America|hCoV-19/Chile/LI-ISPCH-2/2020|EPI ISL 445274|B|Chile|2020-03-15	South America|hCoV-19/Uruguay/UY-NYUMC863/2020|EPI ISL 457959|B|Uruguay|2020-03-26	0.0002046798	South America
South America|hCoV-19/Chile/LI-ISPCH-4/2020|EPI ISL 445276|B.1.1|Chile|2020-03-15	South America|hCoV-19/Uruguay/UY-NYUMC863/2020|EPI ISL 457959|B|Uruguay|2020-03-26	0.0004777349	South America
South America|hCoV-19/Chile/MA-ISPCH-2/2020|EPI ISL 445269|B.1.98|Chile|2020-03-15	South America|hCoV-19/Uruguay/UY-NYUMC863/2020|EPI ISL 457959|B|Uruguay|2020-03-26	0.0003411493	South America
South America|hCoV-19/Chile/VS-ISPCH-1/2020|EPI ISL 445272|B.1.5|Chile|2020-03-15	South America|hCoV-19/Uruguay/UY-NYUMC863/2020|EPI ISL 457959|B|Uruguay|2020-03-26	0.0003411493	South America
South America|hCoV-19/Colombia/SAN-INS-80123/2020|EPI ISL 456149|B.1.1|Colombia|2020-03-15	South America|hCoV-19/Uruguay/UY-NYUMC863/2020|EPI ISL 457959|B|Uruguay|2020-03-26	0.0004437500	South America
South America|hCoV-19/Brazil/RJ-MD63-1b/2020|EPI ISL 528638|B.1.1.33|Brazil|2020-03-16	South America|hCoV-19/Uruguay/UY-NYUMC863/2020|EPI ISL 457959|B|Uruguay|2020-03-26	0.0004776835	South America
South America|hCoV-19/Chile/LI-ISPCH-1/2020|EPI ISL 445273|B.1.5|Chile|2020-03-16	South America|hCoV-19/Uruguay/UY-NYUMC863/2020|EPI ISL 457959|B|Uruguay|2020-03-26	0.0004094138	South America
South America|hCoV-19/Chile/LI-ISPCH-5/2020|EPI ISL 445277|B.1.1|Chile|2020-03-16	South America|hCoV-19/Uruguay/UY-NYUMC863/2020|EPI ISL 457959|B|Uruguay|2020-03-26	0.0004777186	South America
South America|hCoV-19/Chile/RM-ISPCH-26/2020|EPI ISL 445305|B.1|Chile|2020-03-16	South America|hCoV-19/Uruguay/UY-NYUMC863/2020|EPI ISL 457959|B|Uruguay|2020-03-26	0.0004435415	South America
South America|hCoV-19/Chile/RM-ISPCH-28/2020|EPI ISL 445307|B.1|Chile|2020-03-16	South America|hCoV-19/Uruguay/UY-NYUMC863/2020|EPI ISL 457959|B|Uruguay|2020-03-26	0.0004094138	South America
South America|hCoV-19/Chile/LI-ISPCH-6/2020|EPI ISL 445278|B.1.5|Chile|2020-03-16	South America|hCoV-19/Uruguay/UY-NYUMC863/2020|EPI ISL 457959|B|Uruguay|2020-03-26	0.0003752697	South America
South America|hCoV-19/Brazil/RJ-MD63-1a/2020|EPI ISL 528637|B.1.1.33|Brazil|2020-03-16	South America|hCoV-19/Uruguay/UY-NYUMC863/2020|EPI ISL 457959|B|Uruguay|2020-03-26	0.0005459887	South America
South America|hCoV-19/Peru/LIM-INS-143/2020|EPI ISL 536538|B.1.1.1|Peru|2020-03-16	South America|hCoV-19/Uruguay/UY-NYUMC863/2020|EPI ISL 457959|B|Uruguay|2020-03-26	0.0006142649	South America
South America|hCoV-19/Brazil/MG-CV21/2020|EPI ISL 429681|B.1|Brazil|2020-03-16	South America|hCoV-19/Uruguay/UY-NYUMC863/2020|EPI ISL 457959|B|Uruguay|2020-03-26	0.0004094030	South America
South America|hCoV-19/Chile/RM-ISPCH-30/2020|EPI ISL 445309|B.1.5|Chile|2020-03-16	South America|hCoV-19/Uruguay/UY-NYUMC863/2020|EPI ISL 457959|B|Uruguay|2020-03-26	0.0003411466	South America
South America|hCoV-19/Brazil/AM-02/2020|EPI ISL 417034|A.2|Brazil|2020-03-16	South America|hCoV-19/Uruguay/UY-NYUMC863/2020|EPI ISL 457959|B|Uruguay|2020-03-26	0.0004094116	South America
South America|hCoV-19/Brazil/MG-CV16/2020|EPI ISL 429676|B.1.1|Brazil|2020-03-16	South America|hCoV-19/Uruguay/UY-NYUMC863/2020|EPI ISL 457959|B|Uruguay|2020-03-26	0.0004784306	South America
South America|hCoV-19/Peru/LAM-INS-071/2020|EPI ISL 523954|B.1.1.1|Peru|2020-03-16	South America|hCoV-19/Uruguay/UY-NYUMC863/2020|EPI ISL 457959|B|Uruguay|2020-03-26	0.0005464847	South America
South America|hCoV-19/Peru/ANC-INS-066/2020|EPI ISL 516987|B.1.1.1|Peru|2020-03-16	South America|hCoV-19/Uruguay/UY-NYUMC863/2020|EPI ISL 457959|B|Uruguay|2020-03-26	0.0005468022	South America
South America|hCoV-19/Chile/RM-ISPCH-29/2020|EPI ISL 445308|B.1.5|Chile|2020-03-16	South America|hCoV-19/Uruguay/UY-NYUMC863/2020|EPI ISL 457959|B|Uruguay|2020-03-26	0.0003411582	South America
South America|hCoV-19/Brazil/PR-5619/2020|EPI ISL 541342|B.1|Brazil|2020-03-16	South America|hCoV-19/Uruguay/UY-NYUMC863/2020|EPI ISL 457959|B|Uruguay|2020-03-26	0.0004094170	South America
South America|hCoV-19/Colombia/RIS-INS-80245/2020|EPI ISL 456155|B.1.5|Colombia|2020-03-16	South America|hCoV-19/Uruguay/UY-NYUMC863/2020|EPI ISL 457959|B|Uruguay|2020-03-26	0.0004094976	South America
South America|hCoV-19/Colombia/VAC-INS-79943/2020|EPI ISL 456138|B.1.5|Colombia|2020-03-16	South America|hCoV-19/Uruguay/UY-NYUMC863/2020|EPI ISL 457959|B|Uruguay|2020-03-26	0.0004113274	South America
South America|hCoV-19/Colombia/BOL-INS-80191/2020|EPI ISL 456122|B.1|Colombia|2020-03-16	South America|hCoV-19/Uruguay/UY-NYUMC863/2020|EPI ISL 457959|B|Uruguay|2020-03-26	0.0003843097	South America
South America|hCoV-19/Peru/LIM-INS-141/2020|EPI ISL 536536|B|Peru|2020-03-16	South America|hCoV-19/Uruguay/UY-NYUMC863/2020|EPI ISL 457959|B|Uruguay|2020-03-26	0.0000697466	South America
South America|hCoV-19/Brazil/RJ-L10-CD158/2020|EPI ISL 476180|B.1.1.33|Brazil|2020-03-16	South America|hCoV-19/Uruguay/UY-NYUMC863/2020|EPI ISL 457959|B|Uruguay|2020-03-26	0.0004595434	South America
South America|hCoV-19/Brazil/RJ-L10-CD154/2020|EPI ISL 476178|B.1.1.33|Brazil|2020-03-16	South America|hCoV-19/Uruguay/UY-NYUMC863/2020|EPI ISL 457959|B|Uruguay|2020-03-26	0.0005348859	South America
South America|hCoV-19/Brazil/RS-L11-CD180/2020|EPI ISL 476192|B.1.1.33|Brazil|2020-03-16	South America|hCoV-19/Uruguay/UY-NYUMC863/2020|EPI ISL 457959|B|Uruguay|2020-03-26	0.0004635232	South America
South America|hCoV-19/Brazil/MG-CV19/2020|EPI ISL 429679|B.1.1|Brazil|2020-03-16	South America|hCoV-19/Uruguay/UY-NYUMC863/2020|EPI ISL 457959|B|Uruguay|2020-03-26	0.0005033169	South America
South America|hCoV-19/Chile/MA-ISPCH-3/2020|EPI ISL 445280|B.1.98|Chile|2020-03-17	South America|hCoV-19/Uruguay/UY-NYUMC863/2020|EPI ISL 457959|B|Uruguay|2020-03-26	0.0003411375	South America
South America|hCoV-19/Brazil/MG-CV31/2020|EPI ISL 429687|B.1|Brazil|2020-03-17	South America|hCoV-19/Uruguay/UY-NYUMC863/2020|EPI ISL 457959|B|Uruguay|2020-03-26	0.0004435835	South America
South America|hCoV-19/Chile/RM-CMM-26639/2020|EPI ISL 459858|A.2|Chile|2020-03-17	South America|hCoV-19/Uruguay/UY-NYUMC863/2020|EPI ISL 457959|B|Uruguay|2020-03-26	0.0004094224	South America
South America|hCoV-19/Chile/RM-ISPCH-35/2020|EPI ISL 445314|B.1|Chile|2020-03-17	South America|hCoV-19/Uruguay/UY-NYUMC863/2020|EPI ISL 457959|B|Uruguay|2020-03-26	0.0003752875	South America
South America|hCoV-19/Peru/LIM-INS-138/2020|EPI ISL 536533|B.1.1|Peru|2020-03-17	South America|hCoV-19/Uruguay/UY-NYUMC863/2020|EPI ISL 457959|B|Uruguay|2020-03-26	0.0004435532	South America
South America|hCoV-19/Brazil/MG-CV32/2020|EPI ISL 429688|B.1.1|Brazil|2020-03-17	South America|hCoV-19/Uruguay/UY-NYUMC863/2020|EPI ISL 457959|B|Uruguay|2020-03-26	0.0005118637	South America
South America|hCoV-19/Peru/LIM-INS-139/2020|EPI ISL 536534|B.1.1|Peru|2020-03-17	South America|hCoV-19/Uruguay/UY-NYUMC863/2020|EPI ISL 457959|B|Uruguay|2020-03-26	0.0004435649	South America
South America|hCoV-19/Chile/RM-ISPCH-38/2020|EPI ISL 445317|B.1.1|Chile|2020-03-17	South America|hCoV-19/Uruguay/UY-NYUMC863/2020|EPI ISL 457959|B|Uruguay|2020-03-26	0.0004094245	South America
South America|hCoV-19/Brazil/AP-IEC-161167/2020|EPI ISL 450873|B.1.1.33|Brazil|2020-03-17	South America|hCoV-19/Uruguay/UY-NYUMC863/2020|EPI ISL 457959|B|Uruguay|2020-03-26	0.0004776835	South America
South America|hCoV-19/Chile/RM-ISPCH-41/2020|EPI ISL 445320|B.1.5|Chile|2020-03-17	South America|hCoV-19/Uruguay/UY-NYUMC863/2020|EPI ISL 457959|B|Uruguay|2020-03-26	0.0003411466	South America
South America|hCoV-19/Aruba/AW-RIVM-10113/2020|EPI ISL 547446|B.1|Aruba|2020-03-17	South America|hCoV-19/Uruguay/UY-NYUMC863/2020|EPI ISL 457959|B|Uruguay|2020-03-26	0.0004094030	South America
South America|hCoV-19/Brazil/PR-5618/2020|EPI ISL 541341|B.1|Brazil|2020-03-17	South America|hCoV-19/Uruguay/UY-NYUMC863/2020|EPI ISL 457959|B|Uruguay|2020-03-26	0.0004094224	South America
South America|hCoV-19/Brazil/PR-5617/2020|EPI ISL 541340|B.1|Brazil|2020-03-17	South America|hCoV-19/Uruguay/UY-NYUMC863/2020|EPI ISL 457959|B|Uruguay|2020-03-26	0.0004435532	South America
South America|hCoV-19/Peru/JUN-INS-074/2020|EPI ISL 524471|B.1.255|Peru|2020-03-17	South America|hCoV-19/Uruguay/UY-NYUMC863/2020|EPI ISL 457959|B|Uruguay|2020-03-26	0.0004100323	South America
South America|hCoV-19/Chile/RM-ISPCH-32/2020|EPI ISL 445311|B.1.5|Chile|2020-03-17	South America|hCoV-19/Uruguay/UY-NYUMC863/2020|EPI ISL 457959|B|Uruguay|2020-03-26	0.0003411492	South America
South America|hCoV-19/Chile/RM-CMM-25669/2020|EPI ISL 459862|B.1.5|Chile|2020-03-17	South America|hCoV-19/Uruguay/UY-NYUMC863/2020|EPI ISL 457959|B|Uruguay|2020-03-26	0.0003070275	South America
South America|hCoV-19/Chile/RM-ISPCH-42/2020|EPI ISL 445321|B.1.1|Chile|2020-03-17	South America|hCoV-19/Uruguay/UY-NYUMC863/2020|EPI ISL 457959|B|Uruguay|2020-03-26	0.0004094385	South America
South America|hCoV-19/Chile/RM-ISPCH-34/2020|EPI ISL 445313|B.1.5|Chile|2020-03-17	South America|hCoV-19/Uruguay/UY-NYUMC863/2020|EPI ISL 457959|B|Uruguay|2020-03-26	0.0003752825	South America
South America|hCoV-19/Chile/BI-ISPCH-1-2/2020|EPI ISL 445281|B.1.1|Chile|2020-03-17	South America|hCoV-19/Uruguay/UY-NYUMC863/2020|EPI ISL 457959|B|Uruguay|2020-03-26	0.0004435800	South America
South America|hCoV-19/Chile/RM-ISPCH-33/2020|EPI ISL 445312|B.1.5|Chile|2020-03-17	South America|hCoV-19/Uruguay/UY-NYUMC863/2020|EPI ISL 457959|B|Uruguay|2020-03-26	0.0003411583	South America
South America|hCoV-19/Peru/LIM-INS-148/2020|EPI ISL 536543|B.1.8|Peru|2020-03-17	South America|hCoV-19/Uruguay/UY-NYUMC863/2020|EPI ISL 457959|B|Uruguay|2020-03-26	0.0003411467	South America
South America|hCoV-19/Peru/LIM-INS-136/2020|EPI ISL 536531|B.1|Peru|2020-03-17	South America|hCoV-19/Uruguay/UY-NYUMC863/2020|EPI ISL 457959|B|Uruguay|2020-03-26	0.0004450750	South America
South America|hCoV-19/Uruguay/UY-NYUMC850/2020|EPI ISL 457946|A.2|Uruguay|2020-03-17	South America|hCoV-19/Uruguay/UY-NYUMC863/2020|EPI ISL 457959|B|Uruguay|2020-03-26	0.0004094331	South America
South America|hCoV-19/Peru/LIM-INS-149/2020|EPI ISL 536544|B.1.5|Peru|2020-03-17	South America|hCoV-19/Uruguay/UY-NYUMC863/2020|EPI ISL 457959|B|Uruguay|2020-03-26	0.0004116150	South America
South America|hCoV-19/Brazil/MG-CV26/2020|EPI ISL 429684|B.1.1|Brazil|2020-03-17	South America|hCoV-19/Uruguay/UY-NYUMC863/2020|EPI ISL 457959|B|Uruguay|2020-03-26	0.0005875839	South America
South America|hCoV-19/Colombia/VAC-INS-81251/2020|EPI ISL 456139|B.1.1|Colombia|2020-03-17	South America|hCoV-19/Uruguay/UY-NYUMC863/2020|EPI ISL 457959|B|Uruguay|2020-03-26	0.0004158073	South America
South America|hCoV-19/Colombia/ANT-INS-80370/2020|EPI ISL 456118|B.1.5|Colombia|2020-03-17	South America|hCoV-19/Uruguay/UY-NYUMC863/2020|EPI ISL 457959|B|Uruguay|2020-03-26	0.0003502251	South America
South America|hCoV-19/Brazil/MG-CV33/2020|EPI ISL 429689|B.1.1|Brazil|2020-03-17	South America|hCoV-19/Uruguay/UY-NYUMC863/2020|EPI ISL 457959|B|Uruguay|2020-03-26	0.0004566705	South America
South America|hCoV-19/Brazil/SP-L11-CD185-2/2020|EPI ISL 476196|B.1|Brazil|2020-03-17	South America|hCoV-19/Uruguay/UY-NYUMC863/2020|EPI ISL 457959|B|Uruguay|2020-03-26	0.0003589687	South America
South America|hCoV-19/Brazil/MG-0214/2020|EPI ISL 470580|B.1.1.33|Brazil|2020-03-17	South America|hCoV-19/Uruguay/UY-NYUMC863/2020|EPI ISL 457959|B|Uruguay|2020-03-26	0.0005685600	South America
South America|hCoV-19/Colombia/CAU-INS-80705/2020|EPI ISL 456124|B.1|Colombia|2020-03-17	South America|hCoV-19/Uruguay/UY-NYUMC863/2020|EPI ISL 457959|B|Uruguay|2020-03-26	0.0003939846	South America
South America|hCoV-19/Aruba/AW-RIVM-10114/2020|EPI ISL 547447|B.1|Aruba|2020-03-18	South America|hCoV-19/Uruguay/UY-NYUMC863/2020|EPI ISL 457959|B|Uruguay|2020-03-26	0.0003752775	South America
South America|hCoV-19/Chile/RM-ISPCH-65/2020|EPI ISL 445361|B.1.1|Chile|2020-03-18	South America|hCoV-19/Uruguay/UY-NYUMC863/2020|EPI ISL 457959|B|Uruguay|2020-03-26	0.0004435532	South America
South America|hCoV-19/Peru/LIM-INS-145/2020|EPI ISL 536540|A.2|Peru|2020-03-18	South America|hCoV-19/Uruguay/UY-NYUMC863/2020|EPI ISL 457959|B|Uruguay|2020-03-26	0.0003752856	South America
South America|hCoV-19/Peru/LIM-INS-130/2020|EPI ISL 536527|B.1.1.1|Peru|2020-03-18	South America|hCoV-19/Uruguay/UY-NYUMC863/2020|EPI ISL 457959|B|Uruguay|2020-03-26	0.0005459628	South America
South America|hCoV-19/Brazil/SP02cc/2020|EPI ISL 450506|B|Brazil|2020-03-18	South America|hCoV-19/Uruguay/UY-NYUMC863/2020|EPI ISL 457959|B|Uruguay|2020-03-26	0.0001023177	South America
South America|hCoV-19/Argentina/C1374/2020|EPI ISL 420599|B.1.255|Argentina|2020-03-18	South America|hCoV-19/Uruguay/UY-NYUMC863/2020|EPI ISL 457959|B|Uruguay|2020-03-26	0.0004435299	South America
South America|hCoV-19/Brazil/AC-IEC-162535/2020|EPI ISL 458139|B.1.1.33|Brazil|2020-03-18	South America|hCoV-19/Uruguay/UY-NYUMC863/2020|EPI ISL 457959|B|Uruguay|2020-03-26	0.0005118152	South America
South America|hCoV-19/Brazil/SP-624/2020|EPI ISL 515527|B.1.1.33|Brazil|2020-03-18	South America|hCoV-19/Uruguay/UY-NYUMC863/2020|EPI ISL 457959|B|Uruguay|2020-03-26	0.0004776835	South America
South America|hCoV-19/Peru/LIM-INS-161/2020|EPI ISL 536554|B.1.1|Peru|2020-03-18	South America|hCoV-19/Uruguay/UY-NYUMC863/2020|EPI ISL 457959|B|Uruguay|2020-03-26	0.0004777186	South America
South America|hCoV-19/Peru/ARE-INS-072/2020|EPI ISL 523979|B.1.1|Peru|2020-03-18	South America|hCoV-19/Uruguay/UY-NYUMC863/2020|EPI ISL 457959|B|Uruguay|2020-03-26	0.0004442468	South America
South America|hCoV-19/Peru/LIM-INS-158/2020|EPI ISL 536551|B.1.5|Peru|2020-03-18	South America|hCoV-19/Uruguay/UY-NYUMC863/2020|EPI ISL 457959|B|Uruguay|2020-03-26	0.0003752953	South America
South America|hCoV-19/Colombia/RIS-INS-81402/2020|EPI ISL 497736|B.1|Colombia|2020-03-18	South America|hCoV-19/Uruguay/UY-NYUMC863/2020|EPI ISL 457959|B|Uruguay|2020-03-26	0.0003753033	South America
South America|hCoV-19/Peru/LIM-INS-144/2020|EPI ISL 536539|A.2|Peru|2020-03-18	South America|hCoV-19/Uruguay/UY-NYUMC863/2020|EPI ISL 457959|B|Uruguay|2020-03-26	0.0003752856	South America
South America|hCoV-19/Colombia/NSA-INS-80656/2020|EPI ISL 456126|B.1.5|Colombia|2020-03-18	South America|hCoV-19/Uruguay/UY-NYUMC863/2020|EPI ISL 457959|B|Uruguay|2020-03-26	0.0003775491	South America
South America|hCoV-19/Peru/JUN-INS-153/2020|EPI ISL 536546|B.1.5|Peru|2020-03-18	South America|hCoV-19/Uruguay/UY-NYUMC863/2020|EPI ISL 457959|B|Uruguay|2020-03-26	0.0006942842	South America
South America|hCoV-19/Brazil/SC-0243/2020|EPI ISL 470652|B.1.1|Brazil|2020-03-18	South America|hCoV-19/Uruguay/UY-NYUMC863/2020|EPI ISL 457959|B|Uruguay|2020-03-26	0.0004541340	South America
South America|hCoV-19/Brazil/GO-0208/2020|EPI ISL 470575|B.1.22|Brazil|2020-03-18	South America|hCoV-19/Uruguay/UY-NYUMC863/2020|EPI ISL 457959|B|Uruguay|2020-03-26	0.0004232485	South America
South America|hCoV-19/Peru/LIM-INS-157/2020|EPI ISL 536550|B.1.1|Peru|2020-03-19	South America|hCoV-19/Uruguay/UY-NYUMC863/2020|EPI ISL 457959|B|Uruguay|2020-03-26	0.0004435649	South America
South America|hCoV-19/Chile/MA-ISPCH-5/2020|EPI ISL 445283|B.1|Chile|2020-03-19	South America|hCoV-19/Uruguay/UY-NYUMC863/2020|EPI ISL 457959|B|Uruguay|2020-03-26	0.0003752777	South America
South America|hCoV-19/Peru/LIM-INS-155/2020|EPI ISL 536548|B.1.255|Peru|2020-03-19	South America|hCoV-19/Uruguay/UY-NYUMC863/2020|EPI ISL 457959|B|Uruguay|2020-03-26	0.0003752777	South America
South America|hCoV-19/Chile/VS-ISPCH-3/2020|EPI ISL 445286|B.1|Chile|2020-03-19	South America|hCoV-19/Uruguay/UY-NYUMC863/2020|EPI ISL 457959|B|Uruguay|2020-03-26	0.0004094030	South America
South America|hCoV-19/Colombia/VAC-INS-82320/2020|EPI ISL 456151|B.1|Colombia|2020-03-19	South America|hCoV-19/Uruguay/UY-NYUMC863/2020|EPI ISL 457959|B|Uruguay|2020-03-26	0.0003752777	South America
South America|hCoV-19/Peru/JUN-UPCH-0118/2020|EPI ISL 568515|B.1.255|Peru|2020-03-19	South America|hCoV-19/Uruguay/UY-NYUMC863/2020|EPI ISL 457959|B|Uruguay|2020-03-26	0.0004094030	South America
South America|hCoV-19/Brazil/RJ-LVM161-2/2020|EPI ISL 528539|A.2|Brazil|2020-03-19	South America|hCoV-19/Uruguay/UY-NYUMC863/2020|EPI ISL 457959|B|Uruguay|2020-03-26	0.0003752954	South America
South America|hCoV-19/Chile/MA-ISPCH-4/2020|EPI ISL 445282|B.1.5|Chile|2020-03-19	South America|hCoV-19/Uruguay/UY-NYUMC863/2020|EPI ISL 457959|B|Uruguay|2020-03-26	0.0003411377	South America
South America|hCoV-19/Brazil/PB-IEC-161853/2020|EPI ISL 524801|B.1.5|Brazil|2020-03-19	South America|hCoV-19/Uruguay/UY-NYUMC863/2020|EPI ISL 457959|B|Uruguay|2020-03-26	0.0004094030	South America
South America|hCoV-19/Chile/RM-ISPCH-45/2020|EPI ISL 445324|B.1.5|Chile|2020-03-19	South America|hCoV-19/Uruguay/UY-NYUMC863/2020|EPI ISL 457959|B|Uruguay|2020-03-26	0.0003411466	South America
South America|hCoV-19/Brazil/SE-6536/2020|EPI ISL 541376|B.1.1.33|Brazil|2020-03-19	South America|hCoV-19/Uruguay/UY-NYUMC863/2020|EPI ISL 457959|B|Uruguay|2020-03-26	0.0005118152	South America
South America|hCoV-19/Brazil/SE-6533/2020|EPI ISL 541374|B.1.1|Brazil|2020-03-19	South America|hCoV-19/Uruguay/UY-NYUMC863/2020|EPI ISL 457959|B|Uruguay|2020-03-26	0.0004776960	South America
South America|hCoV-19/Chile/RM-ISPCH-36/2020|EPI ISL 445315|B.1.1|Chile|2020-03-19	South America|hCoV-19/Uruguay/UY-NYUMC863/2020|EPI ISL 457959|B|Uruguay|2020-03-26	0.0004435800	South America
South America|hCoV-19/Chile/RM-ISPCH-39/2020|EPI ISL 445318|B|Chile|2020-03-19	South America|hCoV-19/Uruguay/UY-NYUMC863/2020|EPI ISL 457959|B|Uruguay|2020-03-26	0.0000341039	South America
South America|hCoV-19/Peru/LIM-INS-162/2020|EPI ISL 536555|B.1.1|Peru|2020-03-19	South America|hCoV-19/Uruguay/UY-NYUMC863/2020|EPI ISL 457959|B|Uruguay|2020-03-26	0.0004460604	South America
South America|hCoV-19/Chile/VS-CMM-28875/2020|EPI ISL 459864|B.1.1|Chile|2020-03-19	South America|hCoV-19/Uruguay/UY-NYUMC863/2020|EPI ISL 457959|B|Uruguay|2020-03-26	0.0003788509	South America
South America|hCoV-19/Brazil/SP-L7-CD67/2020|EPI ISL 476435|B.1.1.33|Brazil|2020-03-19	South America|hCoV-19/Uruguay/UY-NYUMC863/2020|EPI ISL 457959|B|Uruguay|2020-03-26	0.0005169286	South America
South America|hCoV-19/Peru/JUN-INS-154/2020|EPI ISL 536547|B.1|Peru|2020-03-19	South America|hCoV-19/Uruguay/UY-NYUMC863/2020|EPI ISL 457959|B|Uruguay|2020-03-26	0.0004830992	South America
South America|hCoV-19/Brazil/MG-0215/2020|EPI ISL 470581|B.1|Brazil|2020-03-19	South America|hCoV-19/Uruguay/UY-NYUMC863/2020|EPI ISL 457959|B|Uruguay|2020-03-26	0.0004841113	South America
South America|hCoV-19/Brazil/MG-0216/2020|EPI ISL 470582|B.1.1.33|Brazil|2020-03-19	South America|hCoV-19/Uruguay/UY-NYUMC863/2020|EPI ISL 457959|B|Uruguay|2020-03-26	0.0005533486	South America
South America|hCoV-19/Brazil/SP-L7-CD76/2020|EPI ISL 476443|B.1|Brazil|2020-03-19	South America|hCoV-19/Uruguay/UY-NYUMC863/2020|EPI ISL 457959|B|Uruguay|2020-03-26	0.0003815824	South America
South America|hCoV-19/Uruguay/UY-10/2020|EPI ISL 429257|B.31|Uruguay|2020-03-19	South America|hCoV-19/Uruguay/UY-NYUMC863/2020|EPI ISL 457959|B|Uruguay|2020-03-26	0.0003150852	South America
South America|hCoV-19/Brazil/PI-0239/2020|EPI ISL 470613|B.1.1.33|Brazil|2020-03-19	South America|hCoV-19/Uruguay/UY-NYUMC863/2020|EPI ISL 457959|B|Uruguay|2020-03-26	0.0004891135	South America
South America|hCoV-19/Brazil/SP-L11-CD200/2020|EPI ISL 476201|B.1.1.33|Brazil|2020-03-19	South America|hCoV-19/Uruguay/UY-NYUMC863/2020|EPI ISL 457959|B|Uruguay|2020-03-26	0.0004595432	South America
South America|hCoV-19/Brazil/SP-L9-CD122/2020|EPI ISL 476472|B.1.255|Brazil|2020-03-19	South America|hCoV-19/Uruguay/UY-NYUMC863/2020|EPI ISL 457959|B|Uruguay|2020-03-26	0.0003547168	South America
South America|hCoV-19/Colombia/VAC-INS-82307/2020|EPI ISL 456143|B.1|Colombia|2020-03-19	South America|hCoV-19/Uruguay/UY-NYUMC863/2020|EPI ISL 457959|B|Uruguay|2020-03-26	0.0003909324	South America
South America|hCoV-19/Brazil/RS-L10-CD175/2020|EPI ISL 476188|B.1.1.33|Brazil|2020-03-19	South America|hCoV-19/Uruguay/UY-NYUMC863/2020|EPI ISL 457959|B|Uruguay|2020-03-26	0.0004667185	South America
South America|hCoV-19/Chile/VS-ISPCH-4/2020|EPI ISL 445287|B.1.5|Chile|2020-03-19	South America|hCoV-19/Uruguay/UY-NYUMC863/2020|EPI ISL 457959|B|Uruguay|2020-03-26	0.0003070265	South America
South America|hCoV-19/Aruba/AW-RIVM-10115/2020|EPI ISL 547448|B.1|Aruba|2020-03-20	South America|hCoV-19/Uruguay/UY-NYUMC863/2020|EPI ISL 457959|B|Uruguay|2020-03-26	0.0004094224	South America
South America|hCoV-19/Brazil/PA-IEC-161548/2020|EPI ISL 450874|B.1.1.33|Brazil|2020-03-20	South America|hCoV-19/Uruguay/UY-NYUMC863/2020|EPI ISL 457959|B|Uruguay|2020-03-26	0.0004776835	South America
South America|hCoV-19/Peru/ARE-INS-164/2020|EPI ISL 536557|B.1.5|Peru|2020-03-20	South America|hCoV-19/Uruguay/UY-NYUMC863/2020|EPI ISL 457959|B|Uruguay|2020-03-26	0.0003412514	South America
South America|hCoV-19/Peru/LIM-UPCH-0011/2020|EPI ISL 529068|B.1.1.1|Peru|2020-03-20	South America|hCoV-19/Uruguay/UY-NYUMC863/2020|EPI ISL 457959|B|Uruguay|2020-03-26	0.0006826299	South America
South America|hCoV-19/Colombia/ANT-INS-82457/2020|EPI ISL 456146|B.1.5|Colombia|2020-03-20	South America|hCoV-19/Uruguay/UY-NYUMC863/2020|EPI ISL 457959|B|Uruguay|2020-03-26	0.0003411466	South America
South America|hCoV-19/Peru/ARE-INS-165/2020|EPI ISL 536558|B.1|Peru|2020-03-20	South America|hCoV-19/Uruguay/UY-NYUMC863/2020|EPI ISL 457959|B|Uruguay|2020-03-26	0.0004094030	South America
South America|hCoV-19/Chile/RM-ISPCH-69/2020|EPI ISL 445365|B.1|Chile|2020-03-20	South America|hCoV-19/Uruguay/UY-NYUMC863/2020|EPI ISL 457959|B|Uruguay|2020-03-26	0.0003752777	South America
South America|hCoV-19/Chile/MA-ISPCH-7/2020|EPI ISL 445288|B.1|Chile|2020-03-20	South America|hCoV-19/Uruguay/UY-NYUMC863/2020|EPI ISL 457959|B|Uruguay|2020-03-26	0.0004094138	South America
South America|hCoV-19/Peru/LIM-INS-156/2020|EPI ISL 536549|B.1.5|Peru|2020-03-20	South America|hCoV-19/Uruguay/UY-NYUMC863/2020|EPI ISL 457959|B|Uruguay|2020-03-26	0.0003411466	South America
South America|hCoV-19/Peru/ICA-INS-166/2020|EPI ISL 536559|B.1.1|Peru|2020-03-20	South America|hCoV-19/Uruguay/UY-NYUMC863/2020|EPI ISL 457959|B|Uruguay|2020-03-26	0.0004777186	South America
South America|hCoV-19/Peru/ARE-UPCH-0111/2020|EPI ISL 540988|B.1|Peru|2020-03-20	South America|hCoV-19/Uruguay/UY-NYUMC863/2020|EPI ISL 457959|B|Uruguay|2020-03-26	0.0004094030	South America
South America|hCoV-19/Brazil/RJ-763/2020|EPI ISL 427302|B.1.1.33|Brazil|2020-03-20	South America|hCoV-19/Uruguay/UY-NYUMC863/2020|EPI ISL 457959|B|Uruguay|2020-03-26	0.0004776835	South America
South America|hCoV-19/Brazil/SE-6530/2020|EPI ISL 541373|B.1.1|Brazil|2020-03-20	South America|hCoV-19/Uruguay/UY-NYUMC863/2020|EPI ISL 457959|B|Uruguay|2020-03-26	0.0004776834	South America
South America|hCoV-19/Brazil/MG-CV42/2020|EPI ISL 429695|B.1|Brazil|2020-03-20	South America|hCoV-19/Uruguay/UY-NYUMC863/2020|EPI ISL 457959|B|Uruguay|2020-03-26	0.0003412935	South America
South America|hCoV-19/Peru/ARE-UPCH-0110/2020|EPI ISL 540987|B.1.5|Peru|2020-03-20	South America|hCoV-19/Uruguay/UY-NYUMC863/2020|EPI ISL 457959|B|Uruguay|2020-03-26	0.0003412514	South America
South America|hCoV-19/Colombia/MAG-INS-81035/2020|EPI ISL 456125|B.1.255|Colombia|2020-03-20	South America|hCoV-19/Uruguay/UY-NYUMC863/2020|EPI ISL 457959|B|Uruguay|2020-03-26	0.0004132370	South America
South America|hCoV-19/Brazil/MG-0217/2020|EPI ISL 470583|B.1.1.33|Brazil|2020-03-20	South America|hCoV-19/Uruguay/UY-NYUMC863/2020|EPI ISL 457959|B|Uruguay|2020-03-26	0.0004937872	South America
South America|hCoV-19/Chile/RM-ISPCH-47/2020|EPI ISL 445326|B.1.5|Chile|2020-03-21	South America|hCoV-19/Uruguay/UY-NYUMC863/2020|EPI ISL 457959|B|Uruguay|2020-03-26	0.0003752695	South America
South America|hCoV-19/Chile/MA-ISPCH-14/2020|EPI ISL 445295|B.1.98|Chile|2020-03-21	South America|hCoV-19/Uruguay/UY-NYUMC863/2020|EPI ISL 457959|B|Uruguay|2020-03-26	0.0003411377	South America
South America|hCoV-19/Chile/RM-ISPCH-71/2020|EPI ISL 445367|B.1.1.33|Chile|2020-03-21	South America|hCoV-19/Uruguay/UY-NYUMC863/2020|EPI ISL 457959|B|Uruguay|2020-03-26	0.0005118395	South America
South America|hCoV-19/Peru/LIM-UPCH-0119/2020|EPI ISL 568516|B.1.1|Peru|2020-03-21	South America|hCoV-19/Uruguay/UY-NYUMC863/2020|EPI ISL 457959|B|Uruguay|2020-03-26	0.0004435649	South America
South America|hCoV-19/Chile/RM-ISPCH-23/2020|EPI ISL 445302|B.1.1|Chile|2020-03-21	South America|hCoV-19/Uruguay/UY-NYUMC863/2020|EPI ISL 457959|B|Uruguay|2020-03-26	0.0004094245	South America
South America|hCoV-19/Chile/MA-ISPCH-9/2020|EPI ISL 445290|B.1|Chile|2020-03-21	South America|hCoV-19/Uruguay/UY-NYUMC863/2020|EPI ISL 457959|B|Uruguay|2020-03-26	0.0003752777	South America
South America|hCoV-19/Chile/RM-ISPCH-48/2020|EPI ISL 445327|B.1.5|Chile|2020-03-21	South America|hCoV-19/Uruguay/UY-NYUMC863/2020|EPI ISL 457959|B|Uruguay|2020-03-26	0.0004093836	South America
South America|hCoV-19/Chile/RM-ISPCH-70/2020|EPI ISL 445366|B.1.5|Chile|2020-03-21	South America|hCoV-19/Uruguay/UY-NYUMC863/2020|EPI ISL 457959|B|Uruguay|2020-03-26	0.0003411466	South America
South America|hCoV-19/Chile/MA-ISPCH-13/2020|EPI ISL 445294|B.1|Chile|2020-03-21	South America|hCoV-19/Uruguay/UY-NYUMC863/2020|EPI ISL 457959|B|Uruguay|2020-03-26	0.0003752905	South America
South America|hCoV-19/Chile/MA-ISPCH-10/2020|EPI ISL 445291|B.1|Chile|2020-03-21	South America|hCoV-19/Uruguay/UY-NYUMC863/2020|EPI ISL 457959|B|Uruguay|2020-03-26	0.0003752777	South America
South America|hCoV-19/Brazil/CE-L12-CD224/2020|EPI ISL 476218|B.1.5|Brazil|2020-03-21	South America|hCoV-19/Uruguay/UY-NYUMC863/2020|EPI ISL 457959|B|Uruguay|2020-03-26	0.0004310204	South America
South America|hCoV-19/Chile/RM-ISPCH-59/2020|EPI ISL 445355|B.1.5|Chile|2020-03-22	South America|hCoV-19/Uruguay/UY-NYUMC863/2020|EPI ISL 457959|B|Uruguay|2020-03-26	0.0003752868	South America
South America|hCoV-19/Chile/MA-ISPCH-11/2020|EPI ISL 445292|B.1|Chile|2020-03-22	South America|hCoV-19/Uruguay/UY-NYUMC863/2020|EPI ISL 457959|B|Uruguay|2020-03-26	0.0004094138	South America
South America|hCoV-19/Argentina/C3013/2020|EPI ISL 420598|B.1.220|Argentina|2020-03-22	South America|hCoV-19/Uruguay/UY-NYUMC863/2020|EPI ISL 457959|B|Uruguay|2020-03-26	0.0004093836	South America
South America|hCoV-19/Brazil/SP-144/2020|EPI ISL 468310|B.1.1.33|Brazil|2020-03-22	South America|hCoV-19/Uruguay/UY-NYUMC863/2020|EPI ISL 457959|B|Uruguay|2020-03-26	0.0005118287	South America
South America|hCoV-19/Peru/LIM-INS-168/2020|EPI ISL 536561|A.2|Peru|2020-03-22	South America|hCoV-19/Uruguay/UY-NYUMC863/2020|EPI ISL 457959|B|Uruguay|2020-03-26	0.0003752856	South America
South America|hCoV-19/Chile/MA-ISPCH-15/2020|EPI ISL 445299|B.1|Chile|2020-03-22	South America|hCoV-19/Uruguay/UY-NYUMC863/2020|EPI ISL 457959|B|Uruguay|2020-03-26	0.0004094030	South America
South America|hCoV-19/Aruba/AW-RIVM-10122/2020|EPI ISL 547449|B.40|Aruba|2020-03-22	South America|hCoV-19/Uruguay/UY-NYUMC863/2020|EPI ISL 457959|B|Uruguay|2020-03-26	0.0001705335	South America
South America|hCoV-19/Brazil/DF-891/2020|EPI ISL 427298|B.1.1.33|Brazil|2020-03-22	South America|hCoV-19/Uruguay/UY-NYUMC863/2020|EPI ISL 457959|B|Uruguay|2020-03-26	0.0004776835	South America
South America|hCoV-19/Colombia/BOL-INS-84730/2020|EPI ISL 497738|B.1|Colombia|2020-03-22	South America|hCoV-19/Uruguay/UY-NYUMC863/2020|EPI ISL 457959|B|Uruguay|2020-03-26	0.0003411959	South America
South America|hCoV-19/Colombia/DC-INS-84861/2020|EPI ISL 456116|B.1.5|Colombia|2020-03-22	South America|hCoV-19/Uruguay/UY-NYUMC863/2020|EPI ISL 457959|B|Uruguay|2020-03-26	0.0003503235	South America
South America|hCoV-19/Brazil/MG-CV49/2020|EPI ISL 429702|B.1.5|Brazil|2020-03-22	South America|hCoV-19/Uruguay/UY-NYUMC863/2020|EPI ISL 457959|B|Uruguay|2020-03-26	0.0003861522	South America
South America|hCoV-19/Brazil/SP-L7-CD63/2020|EPI ISL 476432|B.1.255|Brazil|2020-03-22	South America|hCoV-19/Uruguay/UY-NYUMC863/2020|EPI ISL 457959|B|Uruguay|2020-03-26	0.0003952152	South America
South America|hCoV-19/Brazil/SP-602/2020|EPI ISL 515526|B.1.1|Brazil|2020-03-23	South America|hCoV-19/Uruguay/UY-NYUMC863/2020|EPI ISL 457959|B|Uruguay|2020-03-26	0.0004777050	South America
South America|hCoV-19/Peru/LAL-UPCH-0109/2020|EPI ISL 540986|B.1.1|Peru|2020-03-23	South America|hCoV-19/Uruguay/UY-NYUMC863/2020|EPI ISL 457959|B|Uruguay|2020-03-26	0.0005118394	South America
South America|hCoV-19/Brazil/SP-279/2020|EPI ISL 527858|B.1.1.33|Brazil|2020-03-23	South America|hCoV-19/Uruguay/UY-NYUMC863/2020|EPI ISL 457959|B|Uruguay|2020-03-26	0.0005459744	South America
South America|hCoV-19/Brazil/RJ-DCVN01/2020|EPI ISL 483065|B.1.3|Brazil|2020-03-23	South America|hCoV-19/Uruguay/UY-NYUMC863/2020|EPI ISL 457959|B|Uruguay|2020-03-26	0.0005118260	South America
South America|hCoV-19/Brazil/DF-861/2020|EPI ISL 427296|B.1.1.33|Brazil|2020-03-23	South America|hCoV-19/Uruguay/UY-NYUMC863/2020|EPI ISL 457959|B|Uruguay|2020-03-26	0.0005118152	South America
South America|hCoV-19/Brazil/DF-862/2020|EPI ISL 427297|B.1.1.33|Brazil|2020-03-23	South America|hCoV-19/Uruguay/UY-NYUMC863/2020|EPI ISL 457959|B|Uruguay|2020-03-26	0.0004776835	South America
South America|hCoV-19/Chile/LI-ISPCH-9/2020|EPI ISL 445300|B.1.1|Chile|2020-03-23	South America|hCoV-19/Uruguay/UY-NYUMC863/2020|EPI ISL 457959|B|Uruguay|2020-03-26	0.0004435684	South America
South America|hCoV-19/Chile/RM-ISPCH-51/2020|EPI ISL 445330|B.1|Chile|2020-03-23	South America|hCoV-19/Uruguay/UY-NYUMC863/2020|EPI ISL 457959|B|Uruguay|2020-03-26	0.0003752905	South America
South America|hCoV-19/Chile/RM-ISPCH-50/2020|EPI ISL 445329|B|Chile|2020-03-23	South America|hCoV-19/Uruguay/UY-NYUMC863/2020|EPI ISL 457959|B|Uruguay|2020-03-26	0.0002387984	South America
South America|hCoV-19/Chile/LI-ISPCH-8/2020|EPI ISL 445298|B.1.1|Chile|2020-03-23	South America|hCoV-19/Uruguay/UY-NYUMC863/2020|EPI ISL 457959|B|Uruguay|2020-03-26	0.0004777512	South America
South America|hCoV-19/Colombia/CES-INS-87973/2020|EPI ISL 498153|B.1.255|Colombia|2020-03-23	South America|hCoV-19/Uruguay/UY-NYUMC863/2020|EPI ISL 457959|B|Uruguay|2020-03-26	0.0003753032	South America
South America|hCoV-19/Colombia/QUI-INS-85082/2020|EPI ISL 497744|B|Colombia|2020-03-23	South America|hCoV-19/Uruguay/UY-NYUMC863/2020|EPI ISL 457959|B|Uruguay|2020-03-26	0.0002388210	South America
South America|hCoV-19/Uruguay/UY-NYUMC857/2020|EPI ISL 457953|B.1.1.33|Uruguay|2020-03-23	South America|hCoV-19/Uruguay/UY-NYUMC863/2020|EPI ISL 457959|B|Uruguay|2020-03-26	0.0004787941	South America
South America|hCoV-19/Peru/CAL-INS-137/2020|EPI ISL 536532|B.1.1.1|Peru|2020-03-23	South America|hCoV-19/Uruguay/UY-NYUMC863/2020|EPI ISL 457959|B|Uruguay|2020-03-26	0.0005167431	South America
South America|hCoV-19/Brazil/MG-0218/2020|EPI ISL 470584|B.1.1.33|Brazil|2020-03-23	South America|hCoV-19/Uruguay/UY-NYUMC863/2020|EPI ISL 457959|B|Uruguay|2020-03-26	0.0004841577	South America
South America|hCoV-19/Brazil/RJ-0247/2020|EPI ISL 470615|B.1.1.33|Brazil|2020-03-23	South America|hCoV-19/Uruguay/UY-NYUMC863/2020|EPI ISL 457959|B|Uruguay|2020-03-26	0.0005204799	South America
South America|hCoV-19/Brazil/SP-L9-CD137/2020|EPI ISL 476484|B.1.1.33|Brazil|2020-03-23	South America|hCoV-19/Uruguay/UY-NYUMC863/2020|EPI ISL 457959|B|Uruguay|2020-03-26	0.0005277074	South America
South America|hCoV-19/Brazil/SP-L7-CD70/2020|EPI ISL 476437|B.1.255|Brazil|2020-03-23	South America|hCoV-19/Uruguay/UY-NYUMC863/2020|EPI ISL 457959|B|Uruguay|2020-03-26	0.0003520324	South America
South America|hCoV-19/Brazil/SP-L8-CD101/2020|EPI ISL 476450|B.1.1.33|Brazil|2020-03-23	South America|hCoV-19/Uruguay/UY-NYUMC863/2020|EPI ISL 457959|B|Uruguay|2020-03-26	0.0004616634	South America
South America|hCoV-19/Brazil/CE-L11-CD196/2020|EPI ISL 476200|B.1.212|Brazil|2020-03-23	South America|hCoV-19/Uruguay/UY-NYUMC863/2020|EPI ISL 457959|B|Uruguay|2020-03-26	0.0003945431	South America
South America|hCoV-19/Brazil/MA-IEC-162157/2020|EPI ISL 524797|B.1.1.33|Brazil|2020-03-24	South America|hCoV-19/Uruguay/UY-NYUMC863/2020|EPI ISL 457959|B|Uruguay|2020-03-26	0.0004776827	South America
South America|hCoV-19/Brazil/SP-165/2020|EPI ISL 523963|B.1|Brazil|2020-03-24	South America|hCoV-19/Uruguay/UY-NYUMC863/2020|EPI ISL 457959|B|Uruguay|2020-03-26	0.0003752777	South America
South America|hCoV-19/Peru/LIM-INS-019/2020|EPI ISL 491172|B.1.1.1|Peru|2020-03-24	South America|hCoV-19/Uruguay/UY-NYUMC863/2020|EPI ISL 457959|B|Uruguay|2020-03-26	0.0005809904	South America
South America|hCoV-19/Peru/LIM-INS-022/2020|EPI ISL 491428|B.1.1.1|Peru|2020-03-24	South America|hCoV-19/Uruguay/UY-NYUMC863/2020|EPI ISL 457959|B|Uruguay|2020-03-26	0.0005468022	South America
South America|hCoV-19/Brazil/SP-L7-CD72/2020|EPI ISL 476439|B.1.1.33|Brazil|2020-03-24	South America|hCoV-19/Uruguay/UY-NYUMC863/2020|EPI ISL 457959|B|Uruguay|2020-03-26	0.0005514186	South America
South America|hCoV-19/Brazil/SP-L9-CD91/2020|EPI ISL 476490|B.1.255|Brazil|2020-03-24	South America|hCoV-19/Uruguay/UY-NYUMC863/2020|EPI ISL 457959|B|Uruguay|2020-03-26	0.0004134934	South America
South America|hCoV-19/Brazil/SC-L16-CD314/2020|EPI ISL 476278|B.1.1.33|Brazil|2020-03-24	South America|hCoV-19/Uruguay/UY-NYUMC863/2020|EPI ISL 457959|B|Uruguay|2020-03-26	0.0005515781	South America
South America|hCoV-19/Brazil/RJ-0248/2020|EPI ISL 470616|B.1.5|Brazil|2020-03-24	South America|hCoV-19/Uruguay/UY-NYUMC863/2020|EPI ISL 457959|B|Uruguay|2020-03-26	0.0003458176	South America
South America|hCoV-19/Brazil/SP-L9-CD140/2020|EPI ISL 476487|B.1.1.33|Brazil|2020-03-24	South America|hCoV-19/Uruguay/UY-NYUMC863/2020|EPI ISL 457959|B|Uruguay|2020-03-26	0.0005203720	South America
South America|hCoV-19/Brazil/SP-L9-CD139/2020|EPI ISL 476486|B.1.1.33|Brazil|2020-03-24	South America|hCoV-19/Uruguay/UY-NYUMC863/2020|EPI ISL 457959|B|Uruguay|2020-03-26	0.0004611894	South America
South America|hCoV-19/Chile/MA-CMM-31600/2020|EPI ISL 459861|B.1|Chile|2020-03-25	South America|hCoV-19/Uruguay/UY-NYUMC863/2020|EPI ISL 457959|B|Uruguay|2020-03-26	0.0003752776	South America
South America|hCoV-19/Brazil/SP-625/2020|EPI ISL 515528|B.1.1.33|Brazil|2020-03-25	South America|hCoV-19/Uruguay/UY-NYUMC863/2020|EPI ISL 457959|B|Uruguay|2020-03-26	0.0004776835	South America
South America|hCoV-19/Brazil/RJ-818/2020|EPI ISL 427303|B.1.1.33|Brazil|2020-03-25	South America|hCoV-19/Uruguay/UY-NYUMC863/2020|EPI ISL 457959|B|Uruguay|2020-03-26	0.0005118152	South America
South America|hCoV-19/Brazil/RJ-1111/2020|EPI ISL 456076|B.1.1.33|Brazil|2020-03-25	South America|hCoV-19/Uruguay/UY-NYUMC863/2020|EPI ISL 457959|B|Uruguay|2020-03-26	0.0005118152	South America
South America|hCoV-19/Brazil/RJ-1119/2020|EPI ISL 456077|B.1.1.33|Brazil|2020-03-25	South America|hCoV-19/Uruguay/UY-NYUMC863/2020|EPI ISL 457959|B|Uruguay|2020-03-26	0.0004776835	South America
South America|hCoV-19/Peru/LIM-INS-017/2020|EPI ISL 490316|B.1.255|Peru|2020-03-25	South America|hCoV-19/Uruguay/UY-NYUMC863/2020|EPI ISL 457959|B|Uruguay|2020-03-26	0.0003758545	South America
South America|hCoV-19/Peru/LIM-INS-024/2020|EPI ISL 491429|A.2|Peru|2020-03-25	South America|hCoV-19/Uruguay/UY-NYUMC863/2020|EPI ISL 457959|B|Uruguay|2020-03-26	0.0004100517	South America
South America|hCoV-19/Peru/LIM-INS-018/2020|EPI ISL 490975|B.1|Peru|2020-03-25	South America|hCoV-19/Uruguay/UY-NYUMC863/2020|EPI ISL 457959|B|Uruguay|2020-03-26	0.0004442444	South America
South America|hCoV-19/Brazil/SP-636/2020|EPI ISL 515550|B.1.1.33|Brazil|2020-03-25	South America|hCoV-19/Uruguay/UY-NYUMC863/2020|EPI ISL 457959|B|Uruguay|2020-03-26	0.0004776998	South America
South America|hCoV-19/Colombia/ANT-UdeA-200325-01/2020|EPI ISL 536399|B.1.5|Colombia|2020-03-25	South America|hCoV-19/Uruguay/UY-NYUMC863/2020|EPI ISL 457959|B|Uruguay|2020-03-26	0.0003411699	South America
South America|hCoV-19/Colombia/MAG-INS-87968/2020|EPI ISL 498152|B.1|Colombia|2020-03-25	South America|hCoV-19/Uruguay/UY-NYUMC863/2020|EPI ISL 457959|B|Uruguay|2020-03-26	0.0004777298	South America
South America|hCoV-19/Chile/AR-ISPCH-14/2020|EPI ISL 445348|B.1.255|Chile|2020-03-25	South America|hCoV-19/Uruguay/UY-NYUMC863/2020|EPI ISL 457959|B|Uruguay|2020-03-26	0.0003753032	South America
South America|hCoV-19/Colombia/ATL-INS-88612/2020|EPI ISL 498155|B.1|Colombia|2020-03-25	South America|hCoV-19/Uruguay/UY-NYUMC863/2020|EPI ISL 457959|B|Uruguay|2020-03-26	0.0003411842	South America
South America|hCoV-19/Uruguay/UY-NYUMC861/2020|EPI ISL 457957|B.1.1.1|Uruguay|2020-03-25	South America|hCoV-19/Uruguay/UY-NYUMC863/2020|EPI ISL 457959|B|Uruguay|2020-03-26	0.0005118044	South America
South America|hCoV-19/Brazil/SP-L11-CD93/2020|EPI ISL 476204|B.1.1.33|Brazil|2020-03-25	South America|hCoV-19/Uruguay/UY-NYUMC863/2020|EPI ISL 457959|B|Uruguay|2020-03-26	0.0005578803	South America
South America|hCoV-19/Brazil/RJ-0249/2020|EPI ISL 470617|B.1.1.33|Brazil|2020-03-25	South America|hCoV-19/Uruguay/UY-NYUMC863/2020|EPI ISL 457959|B|Uruguay|2020-03-26	0.0004890790	South America
South America|hCoV-19/Brazil/RJ-872/2020|EPI ISL 427304|B.1.1.33|Brazil|2020-03-26	South America|hCoV-19/Uruguay/UY-NYUMC863/2020|EPI ISL 457959|B|Uruguay|2020-03-26	0.0005459743	South America
South America|hCoV-19/Brazil/PR-5623/2020|EPI ISL 541346|B.1.3|Brazil|2020-03-26	South America|hCoV-19/Uruguay/UY-NYUMC863/2020|EPI ISL 457959|B|Uruguay|2020-03-26	0.0005118017	South America
South America|hCoV-19/Colombia/CAL-GUR-0072/2020|EPI ISL 447734|A.2|Colombia|2020-03-26	South America|hCoV-19/Uruguay/UY-NYUMC863/2020|EPI ISL 457959|B|Uruguay|2020-03-26	0.0004094116	South America
South America|hCoV-19/Colombia/VAC-GUR-0084/2020|EPI ISL 447735|B.1|Colombia|2020-03-26	South America|hCoV-19/Uruguay/UY-NYUMC863/2020|EPI ISL 457959|B|Uruguay|2020-03-26	0.0003752777	South America
South America|hCoV-19/Colombia/VAC-GUR-0135/2020|EPI ISL 447737|B.1|Colombia|2020-03-26	South America|hCoV-19/Uruguay/UY-NYUMC863/2020|EPI ISL 457959|B|Uruguay|2020-03-26	0.0004096126	South America
South America|hCoV-19/Colombia/BOY-INS-88871/2020|EPI ISL 498158|B|Colombia|2020-03-26	South America|hCoV-19/Uruguay/UY-NYUMC863/2020|EPI ISL 457959|B|Uruguay|2020-03-26	0.0002388066	South America
South America|hCoV-19/Colombia/VAC-GUR-0094/2020|EPI ISL 447736|B.1|Colombia|2020-03-26	South America|hCoV-19/Uruguay/UY-NYUMC863/2020|EPI ISL 457959|B|Uruguay|2020-03-26	0.0004112461	South America
South America|hCoV-19/Brazil/SP-01/2020|EPI ISL 412964|B.1.5|Brazil|2020-02-25	South America|hCoV-19/Brazil/SC-L17-CD322/2020|EPI ISL 476297|B.1.1.33|Brazil|2020-03-26	0.0001699318	South America
South America|hCoV-19/Brazil/SP-02/2020|EPI ISL 413016|B|Brazil|2020-02-28	South America|hCoV-19/Brazil/SC-L17-CD322/2020|EPI ISL 476297|B.1.1.33|Brazil|2020-03-26	0.0004759624	South America
South America|hCoV-19/Brazil/SP-06/2020|EPI ISL 414015|B.1.5|Brazil|2020-02-29	South America|hCoV-19/Brazil/SC-L17-CD322/2020|EPI ISL 476297|B.1.1.33|Brazil|2020-03-26	0.0001699318	South America
South America|hCoV-19/Brazil/ES-225/2020|EPI ISL 415128|B.40|Brazil|2020-02-29	South America|hCoV-19/Brazil/SC-L17-CD322/2020|EPI ISL 476297|B.1.1.33|Brazil|2020-03-26	0.0005100191	South America
South America|hCoV-19/Argentina/PAIS-A0001/2020|EPI ISL 430793|B.1.1|Argentina|2020-03-01	South America|hCoV-19/Brazil/SC-L17-CD322/2020|EPI ISL 476297|B.1.1.33|Brazil|2020-03-26	0.0000692651	South America
South America|hCoV-19/Brazil/SP-03/2020|EPI ISL 414014|B.1.1|Brazil|2020-03-02	South America|hCoV-19/Brazil/SC-L17-CD322/2020|EPI ISL 476297|B.1.1.33|Brazil|2020-03-26	0.0001019444	South America
South America|hCoV-19/Brazil/SP-11/2020|EPI ISL 416033|B.3|Brazil|2020-03-03	South America|hCoV-19/Brazil/SC-L17-CD322/2020|EPI ISL 476297|B.1.1.33|Brazil|2020-03-26	0.0003739296	South America
South America|hCoV-19/Brazil/SP-07/2020|EPI ISL 416028|B.1.1|Brazil|2020-03-03	South America|hCoV-19/Brazil/SC-L17-CD322/2020|EPI ISL 476297|B.1.1.33|Brazil|2020-03-26	0.0001019444	South America
South America|hCoV-19/Chile/RM-ISPCH-1/2020|EPI ISL 414579|A.2|Chile|2020-03-03	South America|hCoV-19/Brazil/SC-L17-CD322/2020|EPI ISL 476297|B.1.1.33|Brazil|2020-03-26	0.0005439999	South America
South America|hCoV-19/Brazil/SP-09/2020|EPI ISL 416031|B.1.5|Brazil|2020-03-04	South America|hCoV-19/Brazil/SC-L17-CD322/2020|EPI ISL 476297|B.1.1.33|Brazil|2020-03-26	0.0001699318	South America
South America|hCoV-19/Brazil/SP-08/2020|EPI ISL 416029|B.1.1|Brazil|2020-03-04	South America|hCoV-19/Brazil/SC-L17-CD322/2020|EPI ISL 476297|B.1.1.33|Brazil|2020-03-26	0.0001019444	South America
South America|hCoV-19/Brazil/SP-10/2020|EPI ISL 416032|B|Brazil|2020-03-04	South America|hCoV-19/Brazil/SC-L17-CD322/2020|EPI ISL 476297|B.1.1.33|Brazil|2020-03-26	0.0004079302	South America
South America|hCoV-19/Brazil/SP-04/2020|EPI ISL 414017|B.1.1|Brazil|2020-03-04	South America|hCoV-19/Brazil/SC-L17-CD322/2020|EPI ISL 476297|B.1.1.33|Brazil|2020-03-26	0.0001019444	South America
South America|hCoV-19/Brazil/SP-12/2020|EPI ISL 416034|B.1.1|Brazil|2020-03-04	South America|hCoV-19/Brazil/SC-L17-CD322/2020|EPI ISL 476297|B.1.1.33|Brazil|2020-03-26	0.0001359388	South America
South America|hCoV-19/Brazil/RJ-314/2020|EPI ISL 414045|B.1.5|Brazil|2020-03-04	South America|hCoV-19/Brazil/SC-L17-CD322/2020|EPI ISL 476297|B.1.1.33|Brazil|2020-03-26	0.0001699375	South America
South America|hCoV-19/Brazil/BA-312/2020|EPI ISL 415105|B.1.1|Brazil|2020-03-04	South America|hCoV-19/Brazil/SC-L17-CD322/2020|EPI ISL 476297|B.1.1.33|Brazil|2020-03-26	0.0001359445	South America
South America|hCoV-19/Brazil/SP-13/2020|EPI ISL 416035|B.1.1|Brazil|2020-03-05	South America|hCoV-19/Brazil/SC-L17-CD322/2020|EPI ISL 476297|B.1.1.33|Brazil|2020-03-26	0.0001019444	South America
South America|hCoV-19/Chile/LL-ISPCH-1/2020|EPI ISL 445246|B.1.5|Chile|2020-03-05	South America|hCoV-19/Brazil/SC-L17-CD322/2020|EPI ISL 476297|B.1.1.33|Brazil|2020-03-26	0.0001699318	South America
South America|hCoV-19/Chile/RM-ISPCH-2/2020|EPI ISL 414580|B.1.1|Chile|2020-03-05	South America|hCoV-19/Brazil/SC-L17-CD322/2020|EPI ISL 476297|B.1.1.33|Brazil|2020-03-26	0.0001019444	South America
South America|hCoV-19/Brazil/RJ-352/2020|EPI ISL 427299|A.2|Brazil|2020-03-05	South America|hCoV-19/Brazil/SC-L17-CD322/2020|EPI ISL 476297|B.1.1.33|Brazil|2020-03-26	0.0005780280	South America
South America|hCoV-19/Brazil/BA-510/2020|EPI ISL 427293|B.1.1|Brazil|2020-03-06	South America|hCoV-19/Brazil/SC-L17-CD322/2020|EPI ISL 476297|B.1.1.33|Brazil|2020-03-26	0.0001359353	South America
South America|hCoV-19/Chile/RM-MSHS-op2d1/2020|EPI ISL 415658|A.2|Chile|2020-03-06	South America|hCoV-19/Brazil/SC-L17-CD322/2020|EPI ISL 476297|B.1.1.33|Brazil|2020-03-26	0.0005439999	South America
South America|hCoV-19/Peru/ARE-INS-026/2020|EPI ISL 491431|B.1|Peru|2020-03-06	South America|hCoV-19/Brazil/SC-L17-CD322/2020|EPI ISL 476297|B.1.1.33|Brazil|2020-03-26	0.0002395463	South America
South America|hCoV-19/Chile/RM-ISPCH-3/2020|EPI ISL 445245|A.2|Chile|2020-03-06	South America|hCoV-19/Brazil/SC-L17-CD322/2020|EPI ISL 476297|B.1.1.33|Brazil|2020-03-26	0.0005440000	South America
South America|hCoV-19/Colombia/DC-INS-78390/2020|EPI ISL 418262|B.1.1|Colombia|2020-03-06	South America|hCoV-19/Brazil/SC-L17-CD322/2020|EPI ISL 476297|B.1.1.33|Brazil|2020-03-26	0.0001039504	South America
South America|hCoV-19/Argentina/C121/2020|EPI ISL 420600|B.1.1|Argentina|2020-03-07	South America|hCoV-19/Brazil/SC-L17-CD322/2020|EPI ISL 476297|B.1.1.33|Brazil|2020-03-26	0.0000679614	South America
South America|hCoV-19/Chile/RM-MSHS-op3d1/2020|EPI ISL 415660|A.2|Chile|2020-03-07	South America|hCoV-19/Brazil/SC-L17-CD322/2020|EPI ISL 476297|B.1.1.33|Brazil|2020-03-26	0.0005439814	South America
South America|hCoV-19/Peru/ARE-INS-087/2020|EPI ISL 516626|B.1|Peru|2020-03-07	South America|hCoV-19/Brazil/SC-L17-CD322/2020|EPI ISL 476297|B.1.1.33|Brazil|2020-03-26	0.0002737864	South America
South America|hCoV-19/Chile/RM-MSHS-op4d1/2020|EPI ISL 415661|A.2|Chile|2020-03-08	South America|hCoV-19/Brazil/SC-L17-CD322/2020|EPI ISL 476297|B.1.1.33|Brazil|2020-03-26	0.0005440000	South America
South America|hCoV-19/Chile/RM-ISPCH-4/2020|EPI ISL 445247|A.2|Chile|2020-03-08	South America|hCoV-19/Brazil/SC-L17-CD322/2020|EPI ISL 476297|B.1.1.33|Brazil|2020-03-26	0.0006120851	South America
South America|hCoV-19/Brazil/MG-CV4/2020|EPI ISL 429667|B.1.255|Brazil|2020-03-09	South America|hCoV-19/Brazil/SC-L17-CD322/2020|EPI ISL 476297|B.1.1.33|Brazil|2020-03-26	0.0002719219	South America
South America|hCoV-19/Chile/RM-ISPCH-6/2020|EPI ISL 445249|B|Chile|2020-03-09	South America|hCoV-19/Brazil/SC-L17-CD322/2020|EPI ISL 476297|B.1.1.33|Brazil|2020-03-26	0.0003739453	South America
South America|hCoV-19/Chile/RM-ISPCH-9/2020|EPI ISL 445252|B.1.5|Chile|2020-03-09	South America|hCoV-19/Brazil/SC-L17-CD322/2020|EPI ISL 476297|B.1.1.33|Brazil|2020-03-26	0.0002379326	South America
South America|hCoV-19/Chile/RM-ISPCH-7/2020|EPI ISL 445250|B.1.5|Chile|2020-03-09	South America|hCoV-19/Brazil/SC-L17-CD322/2020|EPI ISL 476297|B.1.1.33|Brazil|2020-03-26	0.0002039280	South America
South America|hCoV-19/Peru/HUC-INS-008/2020|EPI ISL 489839|B.1.5|Peru|2020-03-09	South America|hCoV-19/Brazil/SC-L17-CD322/2020|EPI ISL 476297|B.1.1.33|Brazil|2020-03-26	0.0002053165	South America
South America|hCoV-19/Peru/ICA-INS-012/2020|EPI ISL 489989|B.1.5|Peru|2020-03-09	South America|hCoV-19/Brazil/SC-L17-CD322/2020|EPI ISL 476297|B.1.1.33|Brazil|2020-03-26	0.0002395476	South America
South America|hCoV-19/Chile/RM-ISPCH-5/2020|EPI ISL 445248|B.1.5|Chile|2020-03-09	South America|hCoV-19/Brazil/SC-L17-CD322/2020|EPI ISL 476297|B.1.1.33|Brazil|2020-03-26	0.0002039350	South America
South America|hCoV-19/Brazil/SP-L12-CD28/2020|EPI ISL 476221|B.1.1.33|Brazil|2020-03-09	South America|hCoV-19/Brazil/SC-L17-CD322/2020|EPI ISL 476297|B.1.1.33|Brazil|2020-03-26	0.0000000000	South America
South America|hCoV-19/Ecuador/HEE-01/2020|EPI ISL 417482|B|Ecuador|2020-03-09	South America|hCoV-19/Brazil/SC-L17-CD322/2020|EPI ISL 476297|B.1.1.33|Brazil|2020-03-26	0.0003890273	South America
South America|hCoV-19/Chile/RM-ISPCH-8/2020|EPI ISL 445251|B.1.1|Chile|2020-03-10	South America|hCoV-19/Brazil/SC-L17-CD322/2020|EPI ISL 476297|B.1.1.33|Brazil|2020-03-26	0.0001699148	South America
South America|hCoV-19/Peru/LIM-010/2020|EPI ISL 415787|B.1.1|Peru|2020-03-10	South America|hCoV-19/Brazil/SC-L17-CD322/2020|EPI ISL 476297|B.1.1.33|Brazil|2020-03-26	0.0001359324	South America
South America|hCoV-19/Chile/RM-ISPCH-16/2020|EPI ISL 445259|A.2|Chile|2020-03-10	South America|hCoV-19/Brazil/SC-L17-CD322/2020|EPI ISL 476297|B.1.1.33|Brazil|2020-03-26	0.0005439814	South America
South America|hCoV-19/Chile/RM-ISPCH-10/2020|EPI ISL 445253|B.1.255|Chile|2020-03-10	South America|hCoV-19/Brazil/SC-L17-CD322/2020|EPI ISL 476297|B.1.1.33|Brazil|2020-03-26	0.0002379264	South America
South America|hCoV-19/Chile/RM-ISPCH-12/2020|EPI ISL 445255|B.1.1.10|Chile|2020-03-10	South America|hCoV-19/Brazil/SC-L17-CD322/2020|EPI ISL 476297|B.1.1.33|Brazil|2020-03-26	0.0001699193	South America
South America|hCoV-19/Brazil/SC-769/2020|EPI ISL 427306|B.1|Brazil|2020-03-10	South America|hCoV-19/Brazil/SC-L17-CD322/2020|EPI ISL 476297|B.1.1.33|Brazil|2020-03-26	0.0002379264	South America
South America|hCoV-19/Brazil/SC-766/2020|EPI ISL 427305|B.6|Brazil|2020-03-10	South America|hCoV-19/Brazil/SC-L17-CD322/2020|EPI ISL 476297|B.1.1.33|Brazil|2020-03-26	0.0005099711	South America
South America|hCoV-19/Peru/LIM-INS-016/2020|EPI ISL 490315|B.1.1|Peru|2020-03-10	South America|hCoV-19/Brazil/SC-L17-CD322/2020|EPI ISL 476297|B.1.1.33|Brazil|2020-03-26	0.0001368643	South America
South America|hCoV-19/Chile/RM-ISPCH-13/2020|EPI ISL 445256|B.1.1|Chile|2020-03-10	South America|hCoV-19/Brazil/SC-L17-CD322/2020|EPI ISL 476297|B.1.1.33|Brazil|2020-03-26	0.0001699424	South America
South America|hCoV-19/Chile/RM-ISPCH-18/2020|EPI ISL 445261|B.1.5|Chile|2020-03-11	South America|hCoV-19/Brazil/SC-L17-CD322/2020|EPI ISL 476297|B.1.1.33|Brazil|2020-03-26	0.0002379326	South America
South America|hCoV-19/Peru/LIM-INS-160/2020|EPI ISL 536553|B.1.5|Peru|2020-03-11	South America|hCoV-19/Brazil/SC-L17-CD322/2020|EPI ISL 476297|B.1.1.33|Brazil|2020-03-26	0.0004079900	South America
South America|hCoV-19/Chile/BI-ISPCH-3/2020|EPI ISL 445332|B.1.5|Chile|2020-03-11	South America|hCoV-19/Brazil/SC-L17-CD322/2020|EPI ISL 476297|B.1.1.33|Brazil|2020-03-26	0.0002719291	South America
South America|hCoV-19/Chile/RM-ISPCH-22/2020|EPI ISL 445265|B.1.5|Chile|2020-03-11	South America|hCoV-19/Brazil/SC-L17-CD322/2020|EPI ISL 476297|B.1.1.33|Brazil|2020-03-26	0.0002039280	South America
South America|hCoV-19/Brazil/RJ-477/2020|EPI ISL 427300|B.1.1|Brazil|2020-03-11	South America|hCoV-19/Brazil/SC-L17-CD322/2020|EPI ISL 476297|B.1.1.33|Brazil|2020-03-26	0.0001019470	South America
South America|hCoV-19/Chile/RM-ISPCH-19/2020|EPI ISL 445262|B.1.5|Chile|2020-03-11	South America|hCoV-19/Brazil/SC-L17-CD322/2020|EPI ISL 476297|B.1.1.33|Brazil|2020-03-26	0.0002039323	South America
South America|hCoV-19/Brazil/RJ-477i/2020|EPI ISL 427301|B.1.1|Brazil|2020-03-11	South America|hCoV-19/Brazil/SC-L17-CD322/2020|EPI ISL 476297|B.1.1.33|Brazil|2020-03-26	0.0001019470	South America
South America|hCoV-19/Peru/LIM-INS-011/2020|EPI ISL 489988|A.2|Peru|2020-03-11	South America|hCoV-19/Brazil/SC-L17-CD322/2020|EPI ISL 476297|B.1.1.33|Brazil|2020-03-26	0.0005476863	South America
South America|hCoV-19/Peru/LIM-INS-015/2020|EPI ISL 490209|B.1.5|Peru|2020-03-11	South America|hCoV-19/Brazil/SC-L17-CD322/2020|EPI ISL 476297|B.1.1.33|Brazil|2020-03-26	0.0003765116	South America
South America|hCoV-19/Peru/LIM-INS-006/2020|EPI ISL 489838|B.1.1|Peru|2020-03-11	South America|hCoV-19/Brazil/SC-L17-CD322/2020|EPI ISL 476297|B.1.1.33|Brazil|2020-03-26	0.0001026383	South America
South America|hCoV-19/Chile/RM-ISPCH-15/2020|EPI ISL 445258|A.2|Chile|2020-03-11	South America|hCoV-19/Brazil/SC-L17-CD322/2020|EPI ISL 476297|B.1.1.33|Brazil|2020-03-26	0.0005440000	South America
South America|hCoV-19/Chile/RM-ISPCH-17/2020|EPI ISL 445260|A.2|Chile|2020-03-11	South America|hCoV-19/Brazil/SC-L17-CD322/2020|EPI ISL 476297|B.1.1.33|Brazil|2020-03-26	0.0006120273	South America
South America|hCoV-19/Chile/RM-ISPCH-20/2020|EPI ISL 445263|B.1.5|Chile|2020-03-11	South America|hCoV-19/Brazil/SC-L17-CD322/2020|EPI ISL 476297|B.1.1.33|Brazil|2020-03-26	0.0002039419	South America
South America|hCoV-19/Brazil/MG-CV12/2020|EPI ISL 429674|B.1|Brazil|2020-03-11	South America|hCoV-19/Brazil/SC-L17-CD322/2020|EPI ISL 476297|B.1.1.33|Brazil|2020-03-26	0.0003574445	South America
South America|hCoV-19/Chile/BI-ISPCH-2/2020|EPI ISL 445331|B.1.1|Chile|2020-03-12	South America|hCoV-19/Brazil/SC-L17-CD322/2020|EPI ISL 476297|B.1.1.33|Brazil|2020-03-26	0.0001019470	South America
South America|hCoV-19/Chile/BI-ISPCH-2-2/2020|EPI ISL 445333|B.1.5|Chile|2020-03-12	South America|hCoV-19/Brazil/SC-L17-CD322/2020|EPI ISL 476297|B.1.1.33|Brazil|2020-03-26	0.0002379214	South America
South America|hCoV-19/Chile/RM-ISPCH-21/2020|EPI ISL 445264|B.1.1.10|Chile|2020-03-12	South America|hCoV-19/Brazil/SC-L17-CD322/2020|EPI ISL 476297|B.1.1.33|Brazil|2020-03-26	0.0001699193	South America
South America|hCoV-19/Brazil/SE-6535/2020|EPI ISL 541375|B.1.5|Brazil|2020-03-12	South America|hCoV-19/Brazil/SC-L17-CD322/2020|EPI ISL 476297|B.1.1.33|Brazil|2020-03-26	0.0002379326	South America
South America|hCoV-19/Brazil/SC-770/2020|EPI ISL 541370|B.1.1.33|Brazil|2020-03-12	South America|hCoV-19/Brazil/SC-L17-CD322/2020|EPI ISL 476297|B.1.1.33|Brazil|2020-03-26	0.0000339820	South America
South America|hCoV-19/Chile/ML-CMM-25343/2020|EPI ISL 459863|A|Chile|2020-03-12	South America|hCoV-19/Brazil/SC-L17-CD322/2020|EPI ISL 476297|B.1.1.33|Brazil|2020-03-26	0.0003739354	South America
South America|hCoV-19/Colombia/DC-INS-79190/2020|EPI ISL 456120|B.1.5|Colombia|2020-03-12	South America|hCoV-19/Brazil/SC-L17-CD322/2020|EPI ISL 476297|B.1.1.33|Brazil|2020-03-26	0.0002395904	South America
South America|hCoV-19/Brazil/UN-HIAE-SP03/2020|EPI ISL 486427|B.1.1.33|Brazil|2020-03-13	South America|hCoV-19/Brazil/SC-L17-CD322/2020|EPI ISL 476297|B.1.1.33|Brazil|2020-03-26	0.0001019443	South America
South America|hCoV-19/Peru/LIM-INS-150/2020|EPI ISL 536545|B|Peru|2020-03-13	South America|hCoV-19/Brazil/SC-L17-CD322/2020|EPI ISL 476297|B.1.1.33|Brazil|2020-03-26	0.0004419551	South America
South America|hCoV-19/Chile/BI-ISPCH-1/2020|EPI ISL 445271|B.1.1|Chile|2020-03-13	South America|hCoV-19/Brazil/SC-L17-CD322/2020|EPI ISL 476297|B.1.1.33|Brazil|2020-03-26	0.0001019470	South America
South America|hCoV-19/Aruba/AW-RIVM-10101/2020|EPI ISL 547445|B.40|Aruba|2020-03-13	South America|hCoV-19/Brazil/SC-L17-CD322/2020|EPI ISL 476297|B.1.1.33|Brazil|2020-03-26	0.0005099845	South America
South America|hCoV-19/Brazil/MG-CV6/2020|EPI ISL 429669|B.1|Brazil|2020-03-13	South America|hCoV-19/Brazil/SC-L17-CD322/2020|EPI ISL 476297|B.1.1.33|Brazil|2020-03-26	0.0002719219	South America
South America|hCoV-19/Brazil/DF-615i/2020|EPI ISL 427294|B.1.1.33|Brazil|2020-03-13	South America|hCoV-19/Brazil/SC-L17-CD322/2020|EPI ISL 476297|B.1.1.33|Brazil|2020-03-26	0.0000000000	South America
South America|hCoV-19/Brazil/SC-771/2020|EPI ISL 541371|B.1.5|Brazil|2020-03-13	South America|hCoV-19/Brazil/SC-L17-CD322/2020|EPI ISL 476297|B.1.1.33|Brazil|2020-03-26	0.0002040390	South America
South America|hCoV-19/Peru/LAM-INS-073/2020|EPI ISL 523994|B.1.1|Peru|2020-03-13	South America|hCoV-19/Brazil/SC-L17-CD322/2020|EPI ISL 476297|B.1.1.33|Brazil|2020-03-26	0.0001710716	South America
South America|hCoV-19/Peru/CAJ-INS-061/2020|EPI ISL 517770|B.1.1.1|Peru|2020-03-13	South America|hCoV-19/Brazil/SC-L17-CD322/2020|EPI ISL 476297|B.1.1.33|Brazil|2020-03-26	0.0002053029	South America
South America|hCoV-19/Brazil/DF-0001/2020|EPI ISL 426580|B.1.1|Brazil|2020-03-13	South America|hCoV-19/Brazil/SC-L17-CD322/2020|EPI ISL 476297|B.1.1.33|Brazil|2020-03-26	0.0000341820	South America
South America|hCoV-19/Brazil/GO-0207/2020|EPI ISL 470574|B.40|Brazil|2020-03-13	South America|hCoV-19/Brazil/SC-L17-CD322/2020|EPI ISL 476297|B.1.1.33|Brazil|2020-03-26	0.0004840536	South America
South America|hCoV-19/Brazil/MG-CV8/2020|EPI ISL 429671|B.1.1|Brazil|2020-03-13	South America|hCoV-19/Brazil/SC-L17-CD322/2020|EPI ISL 476297|B.1.1.33|Brazil|2020-03-26	0.0002438075	South America
South America|hCoV-19/Chile/MA-ISPCH-1/2020|EPI ISL 445268|B.1.98|Chile|2020-03-14	South America|hCoV-19/Brazil/SC-L17-CD322/2020|EPI ISL 476297|B.1.1.33|Brazil|2020-03-26	0.0002039226	South America
South America|hCoV-19/Brazil/RN-IEC-162277/2020|EPI ISL 524798|B.1.1.33|Brazil|2020-03-14	South America|hCoV-19/Brazil/SC-L17-CD322/2020|EPI ISL 476297|B.1.1.33|Brazil|2020-03-26	0.0000000000	South America
South America|hCoV-19/Peru/LIM-INS-159/2020|EPI ISL 536552|B.1.1|Peru|2020-03-14	South America|hCoV-19/Brazil/SC-L17-CD322/2020|EPI ISL 476297|B.1.1.33|Brazil|2020-03-26	0.0000679614	South America
South America|hCoV-19/Peru/LIM-INS-147/2020|EPI ISL 536542|B.1.1|Peru|2020-03-14	South America|hCoV-19/Brazil/SC-L17-CD322/2020|EPI ISL 476297|B.1.1.33|Brazil|2020-03-26	0.0001359289	South America
South America|hCoV-19/Chile/RM-CMM-23741/2020|EPI ISL 468752|B.1.1.33|Chile|2020-03-14	South America|hCoV-19/Brazil/SC-L17-CD322/2020|EPI ISL 476297|B.1.1.33|Brazil|2020-03-26	0.0000000000	South America
South America|hCoV-19/Chile/AR-ISPCH-1/2020|EPI ISL 445270|B.1.1|Chile|2020-03-14	South America|hCoV-19/Brazil/SC-L17-CD322/2020|EPI ISL 476297|B.1.1.33|Brazil|2020-03-26	0.0001359388	South America
South America|hCoV-19/Chile/VS-ISPCH-2/2020|EPI ISL 445285|B.1.255|Chile|2020-03-14	South America|hCoV-19/Brazil/SC-L17-CD322/2020|EPI ISL 476297|B.1.1.33|Brazil|2020-03-26	0.0002379345	South America
South America|hCoV-19/Chile/RM-ISPCH-24/2020|EPI ISL 445303|B|Chile|2020-03-14	South America|hCoV-19/Brazil/SC-L17-CD322/2020|EPI ISL 476297|B.1.1.33|Brazil|2020-03-26	0.0004419852	South America
South America|hCoV-19/Colombia/ATL-INS-79743/2020|EPI ISL 456145|B.1.5|Colombia|2020-03-14	South America|hCoV-19/Brazil/SC-L17-CD322/2020|EPI ISL 476297|B.1.1.33|Brazil|2020-03-26	0.0002058234	South America
South America|hCoV-19/Brazil/MG-0211/2020|EPI ISL 470578|B.1.1|Brazil|2020-03-14	South America|hCoV-19/Brazil/SC-L17-CD322/2020|EPI ISL 476297|B.1.1.33|Brazil|2020-03-26	0.0001047487	South America
South America|hCoV-19/Colombia/VAC-INS-79773/2020|EPI ISL 456134|B.1.5|Colombia|2020-03-14	South America|hCoV-19/Brazil/SC-L17-CD322/2020|EPI ISL 476297|B.1.1.33|Brazil|2020-03-26	0.0002079199	South America
South America|hCoV-19/Colombia/VAC-INS-79779/2020|EPI ISL 456135|B.1.5|Colombia|2020-03-14	South America|hCoV-19/Brazil/SC-L17-CD322/2020|EPI ISL 476297|B.1.1.33|Brazil|2020-03-26	0.0002082303	South America
South America|hCoV-19/Brazil/MG-0212/2020|EPI ISL 470579|B.1.5|Brazil|2020-03-14	South America|hCoV-19/Brazil/SC-L17-CD322/2020|EPI ISL 476297|B.1.1.33|Brazil|2020-03-26	0.0001786682	South America
South America|hCoV-19/Brazil/CE-L10-CD171/2020|EPI ISL 476184|B.1.5|Brazil|2020-03-14	South America|hCoV-19/Brazil/SC-L17-CD322/2020|EPI ISL 476297|B.1.1.33|Brazil|2020-03-26	0.0002493283	South America
South America|hCoV-19/Colombia/VAC-INS-79929/2020|EPI ISL 456136|B.1|Colombia|2020-03-14	South America|hCoV-19/Brazil/SC-L17-CD322/2020|EPI ISL 476297|B.1.1.33|Brazil|2020-03-26	0.0002854588	South America
South America|hCoV-19/Chile/BI-CMM-25338/2020|EPI ISL 468760|B.1.1|Chile|2020-03-15	South America|hCoV-19/Brazil/SC-L17-CD322/2020|EPI ISL 476297|B.1.1.33|Brazil|2020-03-26	0.0001019470	South America
South America|hCoV-19/Chile/LI-ISPCH-3/2020|EPI ISL 445275|B.1.1|Chile|2020-03-15	South America|hCoV-19/Brazil/SC-L17-CD322/2020|EPI ISL 476297|B.1.1.33|Brazil|2020-03-26	0.0001359388	South America
South America|hCoV-19/Colombia/VAC-INS-79965/2020|EPI ISL 456150|B.1.5|Colombia|2020-03-15	South America|hCoV-19/Brazil/SC-L17-CD322/2020|EPI ISL 476297|B.1.1.33|Brazil|2020-03-26	0.0002719291	South America
South America|hCoV-19/Chile/RM-CMM-27991/2020|EPI ISL 459857|B.1.5|Chile|2020-03-15	South America|hCoV-19/Brazil/SC-L17-CD322/2020|EPI ISL 476297|B.1.1.33|Brazil|2020-03-26	0.0002039280	South America
South America|hCoV-19/Chile/LI-ISPCH-2/2020|EPI ISL 445274|B|Chile|2020-03-15	South America|hCoV-19/Brazil/SC-L17-CD322/2020|EPI ISL 476297|B.1.1.33|Brazil|2020-03-26	0.0003399452	South America
South America|hCoV-19/Chile/LI-ISPCH-4/2020|EPI ISL 445276|B.1.1|Chile|2020-03-15	South America|hCoV-19/Brazil/SC-L17-CD322/2020|EPI ISL 476297|B.1.1.33|Brazil|2020-03-26	0.0001359434	South America
South America|hCoV-19/Chile/MA-ISPCH-2/2020|EPI ISL 445269|B.1.98|Chile|2020-03-15	South America|hCoV-19/Brazil/SC-L17-CD322/2020|EPI ISL 476297|B.1.1.33|Brazil|2020-03-26	0.0002039296	South America
South America|hCoV-19/Chile/VS-ISPCH-1/2020|EPI ISL 445272|B.1.5|Chile|2020-03-15	South America|hCoV-19/Brazil/SC-L17-CD322/2020|EPI ISL 476297|B.1.1.33|Brazil|2020-03-26	0.0002039296	South America
South America|hCoV-19/Colombia/SAN-INS-80123/2020|EPI ISL 456149|B.1.1|Colombia|2020-03-15	South America|hCoV-19/Brazil/SC-L17-CD322/2020|EPI ISL 476297|B.1.1.33|Brazil|2020-03-26	0.0001019894	South America
South America|hCoV-19/Brazil/RJ-MD63-1b/2020|EPI ISL 528638|B.1.1.33|Brazil|2020-03-16	South America|hCoV-19/Brazil/SC-L17-CD322/2020|EPI ISL 476297|B.1.1.33|Brazil|2020-03-26	0.0000000000	South America
South America|hCoV-19/Chile/LI-ISPCH-1/2020|EPI ISL 445273|B.1.5|Chile|2020-03-16	South America|hCoV-19/Brazil/SC-L17-CD322/2020|EPI ISL 476297|B.1.1.33|Brazil|2020-03-26	0.0002719291	South America
South America|hCoV-19/Chile/LI-ISPCH-5/2020|EPI ISL 445277|B.1.1|Chile|2020-03-16	South America|hCoV-19/Brazil/SC-L17-CD322/2020|EPI ISL 476297|B.1.1.33|Brazil|2020-03-26	0.0001359388	South America
South America|hCoV-19/Chile/RM-ISPCH-26/2020|EPI ISL 445305|B.1|Chile|2020-03-16	South America|hCoV-19/Brazil/SC-L17-CD322/2020|EPI ISL 476297|B.1.1.33|Brazil|2020-03-26	0.0003059271	South America
South America|hCoV-19/Chile/RM-ISPCH-28/2020|EPI ISL 445307|B.1|Chile|2020-03-16	South America|hCoV-19/Brazil/SC-L17-CD322/2020|EPI ISL 476297|B.1.1.33|Brazil|2020-03-26	0.0002719291	South America
South America|hCoV-19/Chile/LI-ISPCH-6/2020|EPI ISL 445278|B.1.5|Chile|2020-03-16	South America|hCoV-19/Brazil/SC-L17-CD322/2020|EPI ISL 476297|B.1.1.33|Brazil|2020-03-26	0.0002379214	South America
South America|hCoV-19/Brazil/RJ-MD63-1a/2020|EPI ISL 528637|B.1.1.33|Brazil|2020-03-16	South America|hCoV-19/Brazil/SC-L17-CD322/2020|EPI ISL 476297|B.1.1.33|Brazil|2020-03-26	0.0000679664	South America
South America|hCoV-19/Peru/LIM-INS-143/2020|EPI ISL 536538|B.1.1.1|Peru|2020-03-16	South America|hCoV-19/Brazil/SC-L17-CD322/2020|EPI ISL 476297|B.1.1.33|Brazil|2020-03-26	0.0002719020	South America
South America|hCoV-19/Brazil/MG-CV21/2020|EPI ISL 429681|B.1|Brazil|2020-03-16	South America|hCoV-19/Brazil/SC-L17-CD322/2020|EPI ISL 476297|B.1.1.33|Brazil|2020-03-26	0.0002719219	South America
South America|hCoV-19/Chile/RM-ISPCH-30/2020|EPI ISL 445309|B.1.5|Chile|2020-03-16	South America|hCoV-19/Brazil/SC-L17-CD322/2020|EPI ISL 476297|B.1.1.33|Brazil|2020-03-26	0.0002039280	South America
South America|hCoV-19/Brazil/AM-02/2020|EPI ISL 417034|A.2|Brazil|2020-03-16	South America|hCoV-19/Brazil/SC-L17-CD322/2020|EPI ISL 476297|B.1.1.33|Brazil|2020-03-26	0.0006120065	South America
South America|hCoV-19/Brazil/MG-CV16/2020|EPI ISL 429676|B.1.1|Brazil|2020-03-16	South America|hCoV-19/Brazil/SC-L17-CD322/2020|EPI ISL 476297|B.1.1.33|Brazil|2020-03-26	0.0001363169	South America
South America|hCoV-19/Peru/LAM-INS-071/2020|EPI ISL 523954|B.1.1.1|Peru|2020-03-16	South America|hCoV-19/Brazil/SC-L17-CD322/2020|EPI ISL 476297|B.1.1.33|Brazil|2020-03-26	0.0002050924	South America
South America|hCoV-19/Peru/ANC-INS-066/2020|EPI ISL 516987|B.1.1.1|Peru|2020-03-16	South America|hCoV-19/Brazil/SC-L17-CD322/2020|EPI ISL 476297|B.1.1.33|Brazil|2020-03-26	0.0002052959	South America
South America|hCoV-19/Chile/RM-ISPCH-29/2020|EPI ISL 445308|B.1.5|Chile|2020-03-16	South America|hCoV-19/Brazil/SC-L17-CD322/2020|EPI ISL 476297|B.1.1.33|Brazil|2020-03-26	0.0002039350	South America
South America|hCoV-19/Brazil/PR-5619/2020|EPI ISL 541342|B.1|Brazil|2020-03-16	South America|hCoV-19/Brazil/SC-L17-CD322/2020|EPI ISL 476297|B.1.1.33|Brazil|2020-03-26	0.0002719404	South America
South America|hCoV-19/Colombia/RIS-INS-80245/2020|EPI ISL 456155|B.1.5|Colombia|2020-03-16	South America|hCoV-19/Brazil/SC-L17-CD322/2020|EPI ISL 476297|B.1.1.33|Brazil|2020-03-26	0.0002719845	South America
South America|hCoV-19/Colombia/VAC-INS-79943/2020|EPI ISL 456138|B.1.5|Colombia|2020-03-16	South America|hCoV-19/Brazil/SC-L17-CD322/2020|EPI ISL 476297|B.1.1.33|Brazil|2020-03-26	0.0002732419	South America
South America|hCoV-19/Colombia/BOL-INS-80191/2020|EPI ISL 456122|B.1|Colombia|2020-03-16	South America|hCoV-19/Brazil/SC-L17-CD322/2020|EPI ISL 476297|B.1.1.33|Brazil|2020-03-26	0.0002437073	South America
South America|hCoV-19/Peru/LIM-INS-141/2020|EPI ISL 536536|B|Peru|2020-03-16	South America|hCoV-19/Brazil/SC-L17-CD322/2020|EPI ISL 476297|B.1.1.33|Brazil|2020-03-26	0.0004181922	South America
South America|hCoV-19/Brazil/RJ-L10-CD158/2020|EPI ISL 476180|B.1.1.33|Brazil|2020-03-16	South America|hCoV-19/Brazil/SC-L17-CD322/2020|EPI ISL 476297|B.1.1.33|Brazil|2020-03-26	0.0000000000	South America
South America|hCoV-19/Brazil/RJ-L10-CD154/2020|EPI ISL 476178|B.1.1.33|Brazil|2020-03-16	South America|hCoV-19/Brazil/SC-L17-CD322/2020|EPI ISL 476297|B.1.1.33|Brazil|2020-03-26	0.0000707455	South America
South America|hCoV-19/Brazil/RS-L11-CD180/2020|EPI ISL 476192|B.1.1.33|Brazil|2020-03-16	South America|hCoV-19/Brazil/SC-L17-CD322/2020|EPI ISL 476297|B.1.1.33|Brazil|2020-03-26	0.0000000000	South America
South America|hCoV-19/Brazil/MG-CV19/2020|EPI ISL 429679|B.1.1|Brazil|2020-03-16	South America|hCoV-19/Brazil/SC-L17-CD322/2020|EPI ISL 476297|B.1.1.33|Brazil|2020-03-26	0.0001441414	South America
South America|hCoV-19/Chile/MA-ISPCH-3/2020|EPI ISL 445280|B.1.98|Chile|2020-03-17	South America|hCoV-19/Brazil/SC-L17-CD322/2020|EPI ISL 476297|B.1.1.33|Brazil|2020-03-26	0.0002039227	South America
South America|hCoV-19/Brazil/MG-CV31/2020|EPI ISL 429687|B.1|Brazil|2020-03-17	South America|hCoV-19/Brazil/SC-L17-CD322/2020|EPI ISL 476297|B.1.1.33|Brazil|2020-03-26	0.0003059559	South America
South America|hCoV-19/Chile/RM-CMM-26639/2020|EPI ISL 459858|A.2|Chile|2020-03-17	South America|hCoV-19/Brazil/SC-L17-CD322/2020|EPI ISL 476297|B.1.1.33|Brazil|2020-03-26	0.0006120225	South America
South America|hCoV-19/Chile/RM-ISPCH-35/2020|EPI ISL 445314|B.1|Chile|2020-03-17	South America|hCoV-19/Brazil/SC-L17-CD322/2020|EPI ISL 476297|B.1.1.33|Brazil|2020-03-26	0.0002379326	South America
South America|hCoV-19/Peru/LIM-INS-138/2020|EPI ISL 536533|B.1.1|Peru|2020-03-17	South America|hCoV-19/Brazil/SC-L17-CD322/2020|EPI ISL 476297|B.1.1.33|Brazil|2020-03-26	0.0001019444	South America
South America|hCoV-19/Brazil/MG-CV32/2020|EPI ISL 429688|B.1.1|Brazil|2020-03-17	South America|hCoV-19/Brazil/SC-L17-CD322/2020|EPI ISL 476297|B.1.1.33|Brazil|2020-03-26	0.0001019540	South America
South America|hCoV-19/Peru/LIM-INS-139/2020|EPI ISL 536534|B.1.1|Peru|2020-03-17	South America|hCoV-19/Brazil/SC-L17-CD322/2020|EPI ISL 476297|B.1.1.33|Brazil|2020-03-26	0.0001019470	South America
South America|hCoV-19/Chile/RM-ISPCH-38/2020|EPI ISL 445317|B.1.1|Chile|2020-03-17	South America|hCoV-19/Brazil/SC-L17-CD322/2020|EPI ISL 476297|B.1.1.33|Brazil|2020-03-26	0.0000679614	South America
South America|hCoV-19/Brazil/AP-IEC-161167/2020|EPI ISL 450873|B.1.1.33|Brazil|2020-03-17	South America|hCoV-19/Brazil/SC-L17-CD322/2020|EPI ISL 476297|B.1.1.33|Brazil|2020-03-26	0.0000000000	South America
South America|hCoV-19/Chile/RM-ISPCH-41/2020|EPI ISL 445320|B.1.5|Chile|2020-03-17	South America|hCoV-19/Brazil/SC-L17-CD322/2020|EPI ISL 476297|B.1.1.33|Brazil|2020-03-26	0.0002039280	South America
South America|hCoV-19/Aruba/AW-RIVM-10113/2020|EPI ISL 547446|B.1|Aruba|2020-03-17	South America|hCoV-19/Brazil/SC-L17-CD322/2020|EPI ISL 476297|B.1.1.33|Brazil|2020-03-26	0.0002719219	South America
South America|hCoV-19/Brazil/PR-5618/2020|EPI ISL 541341|B.1|Brazil|2020-03-17	South America|hCoV-19/Brazil/SC-L17-CD322/2020|EPI ISL 476297|B.1.1.33|Brazil|2020-03-26	0.0002719440	South America
South America|hCoV-19/Brazil/PR-5617/2020|EPI ISL 541340|B.1|Brazil|2020-03-17	South America|hCoV-19/Brazil/SC-L17-CD322/2020|EPI ISL 476297|B.1.1.33|Brazil|2020-03-26	0.0003059455	South America
South America|hCoV-19/Peru/JUN-INS-074/2020|EPI ISL 524471|B.1.255|Peru|2020-03-17	South America|hCoV-19/Brazil/SC-L17-CD322/2020|EPI ISL 476297|B.1.1.33|Brazil|2020-03-26	0.0002737734	South America
South America|hCoV-19/Chile/RM-ISPCH-32/2020|EPI ISL 445311|B.1.5|Chile|2020-03-17	South America|hCoV-19/Brazil/SC-L17-CD322/2020|EPI ISL 476297|B.1.1.33|Brazil|2020-03-26	0.0002039296	South America
South America|hCoV-19/Chile/RM-CMM-25669/2020|EPI ISL 459862|B.1.5|Chile|2020-03-17	South America|hCoV-19/Brazil/SC-L17-CD322/2020|EPI ISL 476297|B.1.1.33|Brazil|2020-03-26	0.0001699375	South America
South America|hCoV-19/Chile/RM-ISPCH-42/2020|EPI ISL 445321|B.1.1|Chile|2020-03-17	South America|hCoV-19/Brazil/SC-L17-CD322/2020|EPI ISL 476297|B.1.1.33|Brazil|2020-03-26	0.0000679637	South America
South America|hCoV-19/Chile/RM-ISPCH-34/2020|EPI ISL 445313|B.1.5|Chile|2020-03-17	South America|hCoV-19/Brazil/SC-L17-CD322/2020|EPI ISL 476297|B.1.1.33|Brazil|2020-03-26	0.0002379294	South America
South America|hCoV-19/Chile/BI-ISPCH-1-2/2020|EPI ISL 445281|B.1.1|Chile|2020-03-17	South America|hCoV-19/Brazil/SC-L17-CD322/2020|EPI ISL 476297|B.1.1.33|Brazil|2020-03-26	0.0001019505	South America
South America|hCoV-19/Chile/RM-ISPCH-33/2020|EPI ISL 445312|B.1.5|Chile|2020-03-17	South America|hCoV-19/Brazil/SC-L17-CD322/2020|EPI ISL 476297|B.1.1.33|Brazil|2020-03-26	0.0002039349	South America
South America|hCoV-19/Peru/LIM-INS-148/2020|EPI ISL 536543|B.1.8|Peru|2020-03-17	South America|hCoV-19/Brazil/SC-L17-CD322/2020|EPI ISL 476297|B.1.1.33|Brazil|2020-03-26	0.0002041223	South America
South America|hCoV-19/Peru/LIM-INS-136/2020|EPI ISL 536531|B.1|Peru|2020-03-17	South America|hCoV-19/Brazil/SC-L17-CD322/2020|EPI ISL 476297|B.1.1.33|Brazil|2020-03-26	0.0003069808	South America
South America|hCoV-19/Uruguay/UY-NYUMC850/2020|EPI ISL 457946|A.2|Uruguay|2020-03-17	South America|hCoV-19/Brazil/SC-L17-CD322/2020|EPI ISL 476297|B.1.1.33|Brazil|2020-03-26	0.0006184088	South America
South America|hCoV-19/Peru/LIM-INS-149/2020|EPI ISL 536544|B.1.5|Peru|2020-03-17	South America|hCoV-19/Brazil/SC-L17-CD322/2020|EPI ISL 476297|B.1.1.33|Brazil|2020-03-26	0.0002736662	South America
South America|hCoV-19/Brazil/MG-CV26/2020|EPI ISL 429684|B.1.1|Brazil|2020-03-17	South America|hCoV-19/Brazil/SC-L17-CD322/2020|EPI ISL 476297|B.1.1.33|Brazil|2020-03-26	0.0001723282	South America
South America|hCoV-19/Colombia/VAC-INS-81251/2020|EPI ISL 456139|B.1.1|Colombia|2020-03-17	South America|hCoV-19/Brazil/SC-L17-CD322/2020|EPI ISL 476297|B.1.1.33|Brazil|2020-03-26	0.0000691119	South America
South America|hCoV-19/Colombia/ANT-INS-80370/2020|EPI ISL 456118|B.1.5|Colombia|2020-03-17	South America|hCoV-19/Brazil/SC-L17-CD322/2020|EPI ISL 476297|B.1.1.33|Brazil|2020-03-26	0.0002093852	South America
South America|hCoV-19/Brazil/MG-CV33/2020|EPI ISL 429689|B.1.1|Brazil|2020-03-17	South America|hCoV-19/Brazil/SC-L17-CD322/2020|EPI ISL 476297|B.1.1.33|Brazil|2020-03-26	0.0001055929	South America
South America|hCoV-19/Brazil/SP-L11-CD185-2/2020|EPI ISL 476196|B.1|Brazil|2020-03-17	South America|hCoV-19/Brazil/SC-L17-CD322/2020|EPI ISL 476297|B.1.1.33|Brazil|2020-03-26	0.0002495889	South America
South America|hCoV-19/Brazil/MG-0214/2020|EPI ISL 470580|B.1.1.33|Brazil|2020-03-17	South America|hCoV-19/Brazil/SC-L17-CD322/2020|EPI ISL 476297|B.1.1.33|Brazil|2020-03-26	0.0000710229	South America
South America|hCoV-19/Colombia/CAU-INS-80705/2020|EPI ISL 456124|B.1|Colombia|2020-03-17	South America|hCoV-19/Brazil/SC-L17-CD322/2020|EPI ISL 476297|B.1.1.33|Brazil|2020-03-26	0.0002828014	South America
South America|hCoV-19/Aruba/AW-RIVM-10114/2020|EPI ISL 547447|B.1|Aruba|2020-03-18	South America|hCoV-19/Brazil/SC-L17-CD322/2020|EPI ISL 476297|B.1.1.33|Brazil|2020-03-26	0.0002379264	South America
South America|hCoV-19/Chile/RM-ISPCH-65/2020|EPI ISL 445361|B.1.1|Chile|2020-03-18	South America|hCoV-19/Brazil/SC-L17-CD322/2020|EPI ISL 476297|B.1.1.33|Brazil|2020-03-26	0.0001019444	South America
South America|hCoV-19/Peru/LIM-INS-145/2020|EPI ISL 536540|A.2|Peru|2020-03-18	South America|hCoV-19/Brazil/SC-L17-CD322/2020|EPI ISL 476297|B.1.1.33|Brazil|2020-03-26	0.0005779932	South America
South America|hCoV-19/Peru/LIM-INS-130/2020|EPI ISL 536527|B.1.1.1|Peru|2020-03-18	South America|hCoV-19/Brazil/SC-L17-CD322/2020|EPI ISL 476297|B.1.1.33|Brazil|2020-03-26	0.0002039078	South America
South America|hCoV-19/Brazil/SP02cc/2020|EPI ISL 450506|B|Brazil|2020-03-18	South America|hCoV-19/Brazil/SC-L17-CD322/2020|EPI ISL 476297|B.1.1.33|Brazil|2020-03-26	0.0005099952	South America
South America|hCoV-19/Argentina/C1374/2020|EPI ISL 420599|B.1.255|Argentina|2020-03-18	South America|hCoV-19/Brazil/SC-L17-CD322/2020|EPI ISL 476297|B.1.1.33|Brazil|2020-03-26	0.0002719219	South America
South America|hCoV-19/Brazil/AC-IEC-162535/2020|EPI ISL 458139|B.1.1.33|Brazil|2020-03-18	South America|hCoV-19/Brazil/SC-L17-CD322/2020|EPI ISL 476297|B.1.1.33|Brazil|2020-03-26	0.0000679646	South America
South America|hCoV-19/Brazil/SP-624/2020|EPI ISL 515527|B.1.1.33|Brazil|2020-03-18	South America|hCoV-19/Brazil/SC-L17-CD322/2020|EPI ISL 476297|B.1.1.33|Brazil|2020-03-26	0.0000000000	South America
South America|hCoV-19/Peru/LIM-INS-161/2020|EPI ISL 536554|B.1.1|Peru|2020-03-18	South America|hCoV-19/Brazil/SC-L17-CD322/2020|EPI ISL 476297|B.1.1.33|Brazil|2020-03-26	0.0001359388	South America
South America|hCoV-19/Peru/ARE-INS-072/2020|EPI ISL 523979|B.1.1|Peru|2020-03-18	South America|hCoV-19/Brazil/SC-L17-CD322/2020|EPI ISL 476297|B.1.1.33|Brazil|2020-03-26	0.0001026410	South America
South America|hCoV-19/Peru/LIM-INS-158/2020|EPI ISL 536551|B.1.5|Peru|2020-03-18	South America|hCoV-19/Brazil/SC-L17-CD322/2020|EPI ISL 476297|B.1.1.33|Brazil|2020-03-26	0.0002379375	South America
South America|hCoV-19/Colombia/RIS-INS-81402/2020|EPI ISL 497736|B.1|Colombia|2020-03-18	South America|hCoV-19/Brazil/SC-L17-CD322/2020|EPI ISL 476297|B.1.1.33|Brazil|2020-03-26	0.0002379425	South America
South America|hCoV-19/Peru/LIM-INS-144/2020|EPI ISL 536539|A.2|Peru|2020-03-18	South America|hCoV-19/Brazil/SC-L17-CD322/2020|EPI ISL 476297|B.1.1.33|Brazil|2020-03-26	0.0005785439	South America
South America|hCoV-19/Colombia/NSA-INS-80656/2020|EPI ISL 456126|B.1.5|Colombia|2020-03-18	South America|hCoV-19/Brazil/SC-L17-CD322/2020|EPI ISL 476297|B.1.1.33|Brazil|2020-03-26	0.0002394184	South America
South America|hCoV-19/Peru/JUN-INS-153/2020|EPI ISL 536546|B.1.5|Peru|2020-03-18	South America|hCoV-19/Brazil/SC-L17-CD322/2020|EPI ISL 476297|B.1.1.33|Brazil|2020-03-26	0.0005543449	South America
South America|hCoV-19/Brazil/SC-0243/2020|EPI ISL 470652|B.1.1|Brazil|2020-03-18	South America|hCoV-19/Brazil/SC-L17-CD322/2020|EPI ISL 476297|B.1.1.33|Brazil|2020-03-26	0.0001047413	South America
South America|hCoV-19/Brazil/GO-0208/2020|EPI ISL 470575|B.1.22|Brazil|2020-03-18	South America|hCoV-19/Brazil/SC-L17-CD322/2020|EPI ISL 476297|B.1.1.33|Brazil|2020-03-26	0.0002821033	South America
South America|hCoV-19/Peru/LIM-INS-157/2020|EPI ISL 536550|B.1.1|Peru|2020-03-19	South America|hCoV-19/Brazil/SC-L17-CD322/2020|EPI ISL 476297|B.1.1.33|Brazil|2020-03-26	0.0001019470	South America
South America|hCoV-19/Chile/MA-ISPCH-5/2020|EPI ISL 445283|B.1|Chile|2020-03-19	South America|hCoV-19/Brazil/SC-L17-CD322/2020|EPI ISL 476297|B.1.1.33|Brazil|2020-03-26	0.0002379264	South America
South America|hCoV-19/Peru/LIM-INS-155/2020|EPI ISL 536548|B.1.255|Peru|2020-03-19	South America|hCoV-19/Brazil/SC-L17-CD322/2020|EPI ISL 476297|B.1.1.33|Brazil|2020-03-26	0.0002379264	South America
South America|hCoV-19/Chile/VS-ISPCH-3/2020|EPI ISL 445286|B.1|Chile|2020-03-19	South America|hCoV-19/Brazil/SC-L17-CD322/2020|EPI ISL 476297|B.1.1.33|Brazil|2020-03-26	0.0002719219	South America
South America|hCoV-19/Colombia/VAC-INS-82320/2020|EPI ISL 456151|B.1|Colombia|2020-03-19	South America|hCoV-19/Brazil/SC-L17-CD322/2020|EPI ISL 476297|B.1.1.33|Brazil|2020-03-26	0.0002379264	South America
South America|hCoV-19/Peru/JUN-UPCH-0118/2020|EPI ISL 568515|B.1.255|Peru|2020-03-19	South America|hCoV-19/Brazil/SC-L17-CD322/2020|EPI ISL 476297|B.1.1.33|Brazil|2020-03-26	0.0002719219	South America
South America|hCoV-19/Brazil/RJ-LVM161-2/2020|EPI ISL 528539|A.2|Brazil|2020-03-19	South America|hCoV-19/Brazil/SC-L17-CD322/2020|EPI ISL 476297|B.1.1.33|Brazil|2020-03-26	0.0005780083	South America
South America|hCoV-19/Chile/MA-ISPCH-4/2020|EPI ISL 445282|B.1.5|Chile|2020-03-19	South America|hCoV-19/Brazil/SC-L17-CD322/2020|EPI ISL 476297|B.1.1.33|Brazil|2020-03-26	0.0002039227	South America
South America|hCoV-19/Brazil/PB-IEC-161853/2020|EPI ISL 524801|B.1.5|Brazil|2020-03-19	South America|hCoV-19/Brazil/SC-L17-CD322/2020|EPI ISL 476297|B.1.1.33|Brazil|2020-03-26	0.0002719219	South America
South America|hCoV-19/Chile/RM-ISPCH-45/2020|EPI ISL 445324|B.1.5|Chile|2020-03-19	South America|hCoV-19/Brazil/SC-L17-CD322/2020|EPI ISL 476297|B.1.1.33|Brazil|2020-03-26	0.0002039280	South America
South America|hCoV-19/Brazil/SE-6536/2020|EPI ISL 541376|B.1.1.33|Brazil|2020-03-19	South America|hCoV-19/Brazil/SC-L17-CD322/2020|EPI ISL 476297|B.1.1.33|Brazil|2020-03-26	0.0000339799	South America
South America|hCoV-19/Brazil/SE-6533/2020|EPI ISL 541374|B.1.1|Brazil|2020-03-19	South America|hCoV-19/Brazil/SC-L17-CD322/2020|EPI ISL 476297|B.1.1.33|Brazil|2020-03-26	0.0001359324	South America
South America|hCoV-19/Chile/RM-ISPCH-36/2020|EPI ISL 445315|B.1.1|Chile|2020-03-19	South America|hCoV-19/Brazil/SC-L17-CD322/2020|EPI ISL 476297|B.1.1.33|Brazil|2020-03-26	0.0001019505	South America
South America|hCoV-19/Chile/RM-ISPCH-39/2020|EPI ISL 445318|B|Chile|2020-03-19	South America|hCoV-19/Brazil/SC-L17-CD322/2020|EPI ISL 476297|B.1.1.33|Brazil|2020-03-26	0.0004419702	South America
South America|hCoV-19/Peru/LIM-INS-162/2020|EPI ISL 536555|B.1.1|Peru|2020-03-19	South America|hCoV-19/Brazil/SC-L17-CD322/2020|EPI ISL 476297|B.1.1.33|Brazil|2020-03-26	0.0001366941	South America
South America|hCoV-19/Chile/VS-CMM-28875/2020|EPI ISL 459864|B.1.1|Chile|2020-03-19	South America|hCoV-19/Brazil/SC-L17-CD322/2020|EPI ISL 476297|B.1.1.33|Brazil|2020-03-26	0.0000343004	South America
South America|hCoV-19/Brazil/SP-L7-CD67/2020|EPI ISL 476435|B.1.1.33|Brazil|2020-03-19	South America|hCoV-19/Brazil/SC-L17-CD322/2020|EPI ISL 476297|B.1.1.33|Brazil|2020-03-26	0.0000339799	South America
South America|hCoV-19/Peru/JUN-INS-154/2020|EPI ISL 536547|B.1|Peru|2020-03-19	South America|hCoV-19/Brazil/SC-L17-CD322/2020|EPI ISL 476297|B.1.1.33|Brazil|2020-03-26	0.0002408336	South America
South America|hCoV-19/Brazil/MG-0215/2020|EPI ISL 470581|B.1|Brazil|2020-03-19	South America|hCoV-19/Brazil/SC-L17-CD322/2020|EPI ISL 476297|B.1.1.33|Brazil|2020-03-26	0.0003457189	South America
South America|hCoV-19/Brazil/MG-0216/2020|EPI ISL 470582|B.1.1.33|Brazil|2020-03-19	South America|hCoV-19/Brazil/SC-L17-CD322/2020|EPI ISL 476297|B.1.1.33|Brazil|2020-03-26	0.0000691238	South America
South America|hCoV-19/Brazil/SP-L7-CD76/2020|EPI ISL 476443|B.1|Brazil|2020-03-19	South America|hCoV-19/Brazil/SC-L17-CD322/2020|EPI ISL 476297|B.1.1.33|Brazil|2020-03-26	0.0002739832	South America
South America|hCoV-19/Uruguay/UY-10/2020|EPI ISL 429257|B.31|Uruguay|2020-03-19	South America|hCoV-19/Brazil/SC-L17-CD322/2020|EPI ISL 476297|B.1.1.33|Brazil|2020-03-26	0.0006569721	South America
South America|hCoV-19/Brazil/PI-0239/2020|EPI ISL 470613|B.1.1.33|Brazil|2020-03-19	South America|hCoV-19/Brazil/SC-L17-CD322/2020|EPI ISL 476297|B.1.1.33|Brazil|2020-03-26	0.0000000000	South America
South America|hCoV-19/Brazil/SP-L11-CD200/2020|EPI ISL 476201|B.1.1.33|Brazil|2020-03-19	South America|hCoV-19/Brazil/SC-L17-CD322/2020|EPI ISL 476297|B.1.1.33|Brazil|2020-03-26	0.0000000000	South America
South America|hCoV-19/Brazil/SP-L9-CD122/2020|EPI ISL 476472|B.1.255|Brazil|2020-03-19	South America|hCoV-19/Brazil/SC-L17-CD322/2020|EPI ISL 476297|B.1.1.33|Brazil|2020-03-26	0.0002463225	South America
South America|hCoV-19/Colombia/VAC-INS-82307/2020|EPI ISL 456143|B.1|Colombia|2020-03-19	South America|hCoV-19/Brazil/SC-L17-CD322/2020|EPI ISL 476297|B.1.1.33|Brazil|2020-03-26	0.0002481909	South America
South America|hCoV-19/Brazil/RS-L10-CD175/2020|EPI ISL 476188|B.1.1.33|Brazil|2020-03-19	South America|hCoV-19/Brazil/SC-L17-CD322/2020|EPI ISL 476297|B.1.1.33|Brazil|2020-03-26	0.0000000000	South America
South America|hCoV-19/Chile/VS-ISPCH-4/2020|EPI ISL 445287|B.1.5|Chile|2020-03-19	South America|hCoV-19/Brazil/SC-L17-CD322/2020|EPI ISL 476297|B.1.1.33|Brazil|2020-03-26	0.0001699372	South America
South America|hCoV-19/Aruba/AW-RIVM-10115/2020|EPI ISL 547448|B.1|Aruba|2020-03-20	South America|hCoV-19/Brazil/SC-L17-CD322/2020|EPI ISL 476297|B.1.1.33|Brazil|2020-03-26	0.0002719348	South America
South America|hCoV-19/Brazil/PA-IEC-161548/2020|EPI ISL 450874|B.1.1.33|Brazil|2020-03-20	South America|hCoV-19/Brazil/SC-L17-CD322/2020|EPI ISL 476297|B.1.1.33|Brazil|2020-03-26	0.0000000000	South America
South America|hCoV-19/Peru/ARE-INS-164/2020|EPI ISL 536557|B.1.5|Peru|2020-03-20	South America|hCoV-19/Brazil/SC-L17-CD322/2020|EPI ISL 476297|B.1.1.33|Brazil|2020-03-26	0.0002039904	South America
South America|hCoV-19/Peru/LIM-UPCH-0011/2020|EPI ISL 529068|B.1.1.1|Peru|2020-03-20	South America|hCoV-19/Brazil/SC-L17-CD322/2020|EPI ISL 476297|B.1.1.33|Brazil|2020-03-26	0.0003399337	South America
South America|hCoV-19/Colombia/ANT-INS-82457/2020|EPI ISL 456146|B.1.5|Colombia|2020-03-20	South America|hCoV-19/Brazil/SC-L17-CD322/2020|EPI ISL 476297|B.1.1.33|Brazil|2020-03-26	0.0002039280	South America
South America|hCoV-19/Peru/ARE-INS-165/2020|EPI ISL 536558|B.1|Peru|2020-03-20	South America|hCoV-19/Brazil/SC-L17-CD322/2020|EPI ISL 476297|B.1.1.33|Brazil|2020-03-26	0.0002719219	South America
South America|hCoV-19/Chile/RM-ISPCH-69/2020|EPI ISL 445365|B.1|Chile|2020-03-20	South America|hCoV-19/Brazil/SC-L17-CD322/2020|EPI ISL 476297|B.1.1.33|Brazil|2020-03-26	0.0002379264	South America
South America|hCoV-19/Chile/MA-ISPCH-7/2020|EPI ISL 445288|B.1|Chile|2020-03-20	South America|hCoV-19/Brazil/SC-L17-CD322/2020|EPI ISL 476297|B.1.1.33|Brazil|2020-03-26	0.0002719291	South America
South America|hCoV-19/Peru/LIM-INS-156/2020|EPI ISL 536549|B.1.5|Peru|2020-03-20	South America|hCoV-19/Brazil/SC-L17-CD322/2020|EPI ISL 476297|B.1.1.33|Brazil|2020-03-26	0.0002039280	South America
South America|hCoV-19/Peru/ICA-INS-166/2020|EPI ISL 536559|B.1.1|Peru|2020-03-20	South America|hCoV-19/Brazil/SC-L17-CD322/2020|EPI ISL 476297|B.1.1.33|Brazil|2020-03-26	0.0001359388	South America
South America|hCoV-19/Peru/ARE-UPCH-0111/2020|EPI ISL 540988|B.1|Peru|2020-03-20	South America|hCoV-19/Brazil/SC-L17-CD322/2020|EPI ISL 476297|B.1.1.33|Brazil|2020-03-26	0.0002719219	South America
South America|hCoV-19/Brazil/RJ-763/2020|EPI ISL 427302|B.1.1.33|Brazil|2020-03-20	South America|hCoV-19/Brazil/SC-L17-CD322/2020|EPI ISL 476297|B.1.1.33|Brazil|2020-03-26	0.0000000000	South America
South America|hCoV-19/Brazil/SE-6530/2020|EPI ISL 541373|B.1.1|Brazil|2020-03-20	South America|hCoV-19/Brazil/SC-L17-CD322/2020|EPI ISL 476297|B.1.1.33|Brazil|2020-03-26	0.0001359289	South America
South America|hCoV-19/Brazil/MG-CV42/2020|EPI ISL 429695|B.1|Brazil|2020-03-20	South America|hCoV-19/Brazil/SC-L17-CD322/2020|EPI ISL 476297|B.1.1.33|Brazil|2020-03-26	0.0002044047	South America
South America|hCoV-19/Peru/ARE-UPCH-0110/2020|EPI ISL 540987|B.1.5|Peru|2020-03-20	South America|hCoV-19/Brazil/SC-L17-CD322/2020|EPI ISL 476297|B.1.1.33|Brazil|2020-03-26	0.0002039904	South America
South America|hCoV-19/Colombia/MAG-INS-81035/2020|EPI ISL 456125|B.1.255|Colombia|2020-03-20	South America|hCoV-19/Brazil/SC-L17-CD322/2020|EPI ISL 476297|B.1.1.33|Brazil|2020-03-26	0.0002747039	South America
South America|hCoV-19/Brazil/MG-0217/2020|EPI ISL 470583|B.1.1.33|Brazil|2020-03-20	South America|hCoV-19/Brazil/SC-L17-CD322/2020|EPI ISL 476297|B.1.1.33|Brazil|2020-03-26	0.0000000000	South America
South America|hCoV-19/Chile/RM-ISPCH-47/2020|EPI ISL 445326|B.1.5|Chile|2020-03-21	South America|hCoV-19/Brazil/SC-L17-CD322/2020|EPI ISL 476297|B.1.1.33|Brazil|2020-03-26	0.0002379211	South America
South America|hCoV-19/Chile/MA-ISPCH-14/2020|EPI ISL 445295|B.1.98|Chile|2020-03-21	South America|hCoV-19/Brazil/SC-L17-CD322/2020|EPI ISL 476297|B.1.1.33|Brazil|2020-03-26	0.0002039227	South America
South America|hCoV-19/Chile/RM-ISPCH-71/2020|EPI ISL 445367|B.1.1.33|Chile|2020-03-21	South America|hCoV-19/Brazil/SC-L17-CD322/2020|EPI ISL 476297|B.1.1.33|Brazil|2020-03-26	0.0000339815	South America
South America|hCoV-19/Peru/LIM-UPCH-0119/2020|EPI ISL 568516|B.1.1|Peru|2020-03-21	South America|hCoV-19/Brazil/SC-L17-CD322/2020|EPI ISL 476297|B.1.1.33|Brazil|2020-03-26	0.0001019470	South America
South America|hCoV-19/Chile/RM-ISPCH-23/2020|EPI ISL 445302|B.1.1|Chile|2020-03-21	South America|hCoV-19/Brazil/SC-L17-CD322/2020|EPI ISL 476297|B.1.1.33|Brazil|2020-03-26	0.0000679614	South America
South America|hCoV-19/Chile/MA-ISPCH-9/2020|EPI ISL 445290|B.1|Chile|2020-03-21	South America|hCoV-19/Brazil/SC-L17-CD322/2020|EPI ISL 476297|B.1.1.33|Brazil|2020-03-26	0.0002379264	South America
South America|hCoV-19/Chile/RM-ISPCH-48/2020|EPI ISL 445327|B.1.5|Chile|2020-03-21	South America|hCoV-19/Brazil/SC-L17-CD322/2020|EPI ISL 476297|B.1.1.33|Brazil|2020-03-26	0.0002719091	South America
South America|hCoV-19/Chile/RM-ISPCH-70/2020|EPI ISL 445366|B.1.5|Chile|2020-03-21	South America|hCoV-19/Brazil/SC-L17-CD322/2020|EPI ISL 476297|B.1.1.33|Brazil|2020-03-26	0.0002039280	South America
South America|hCoV-19/Chile/MA-ISPCH-13/2020|EPI ISL 445294|B.1|Chile|2020-03-21	South America|hCoV-19/Brazil/SC-L17-CD322/2020|EPI ISL 476297|B.1.1.33|Brazil|2020-03-26	0.0002379345	South America
South America|hCoV-19/Chile/MA-ISPCH-10/2020|EPI ISL 445291|B.1|Chile|2020-03-21	South America|hCoV-19/Brazil/SC-L17-CD322/2020|EPI ISL 476297|B.1.1.33|Brazil|2020-03-26	0.0002379425	South America
South America|hCoV-19/Brazil/CE-L12-CD224/2020|EPI ISL 476218|B.1.5|Brazil|2020-03-21	South America|hCoV-19/Brazil/SC-L17-CD322/2020|EPI ISL 476297|B.1.1.33|Brazil|2020-03-26	0.0003203596	South America
South America|hCoV-19/Chile/RM-ISPCH-59/2020|EPI ISL 445355|B.1.5|Chile|2020-03-22	South America|hCoV-19/Brazil/SC-L17-CD322/2020|EPI ISL 476297|B.1.1.33|Brazil|2020-03-26	0.0002379324	South America
South America|hCoV-19/Chile/MA-ISPCH-11/2020|EPI ISL 445292|B.1|Chile|2020-03-22	South America|hCoV-19/Brazil/SC-L17-CD322/2020|EPI ISL 476297|B.1.1.33|Brazil|2020-03-26	0.0002719291	South America
South America|hCoV-19/Argentina/C3013/2020|EPI ISL 420598|B.1.220|Argentina|2020-03-22	South America|hCoV-19/Brazil/SC-L17-CD322/2020|EPI ISL 476297|B.1.1.33|Brazil|2020-03-26	0.0002719091	South America
South America|hCoV-19/Brazil/SP-144/2020|EPI ISL 468310|B.1.1.33|Brazil|2020-03-22	South America|hCoV-19/Brazil/SC-L17-CD322/2020|EPI ISL 476297|B.1.1.33|Brazil|2020-03-26	0.0000339808	South America
South America|hCoV-19/Peru/LIM-INS-168/2020|EPI ISL 536561|A.2|Peru|2020-03-22	South America|hCoV-19/Brazil/SC-L17-CD322/2020|EPI ISL 476297|B.1.1.33|Brazil|2020-03-26	0.0005779932	South America
South America|hCoV-19/Chile/MA-ISPCH-15/2020|EPI ISL 445299|B.1|Chile|2020-03-22	South America|hCoV-19/Brazil/SC-L17-CD322/2020|EPI ISL 476297|B.1.1.33|Brazil|2020-03-26	0.0002719219	South America
South America|hCoV-19/Aruba/AW-RIVM-10122/2020|EPI ISL 547449|B.40|Aruba|2020-03-22	South America|hCoV-19/Brazil/SC-L17-CD322/2020|EPI ISL 476297|B.1.1.33|Brazil|2020-03-26	0.0005099845	South America
South America|hCoV-19/Brazil/DF-891/2020|EPI ISL 427298|B.1.1.33|Brazil|2020-03-22	South America|hCoV-19/Brazil/SC-L17-CD322/2020|EPI ISL 476297|B.1.1.33|Brazil|2020-03-26	0.0000000000	South America
South America|hCoV-19/Colombia/BOL-INS-84730/2020|EPI ISL 497738|B.1|Colombia|2020-03-22	South America|hCoV-19/Brazil/SC-L17-CD322/2020|EPI ISL 476297|B.1.1.33|Brazil|2020-03-26	0.0002039574	South America
South America|hCoV-19/Colombia/DC-INS-84861/2020|EPI ISL 456116|B.1.5|Colombia|2020-03-22	South America|hCoV-19/Brazil/SC-L17-CD322/2020|EPI ISL 476297|B.1.1.33|Brazil|2020-03-26	0.0002094438	South America
South America|hCoV-19/Brazil/MG-CV49/2020|EPI ISL 429702|B.1.5|Brazil|2020-03-22	South America|hCoV-19/Brazil/SC-L17-CD322/2020|EPI ISL 476297|B.1.1.33|Brazil|2020-03-26	0.0002455586	South America
South America|hCoV-19/Brazil/SP-L7-CD63/2020|EPI ISL 476432|B.1.255|Brazil|2020-03-22	South America|hCoV-19/Brazil/SC-L17-CD322/2020|EPI ISL 476297|B.1.1.33|Brazil|2020-03-26	0.0002851089	South America
South America|hCoV-19/Brazil/SP-602/2020|EPI ISL 515526|B.1.1|Brazil|2020-03-23	South America|hCoV-19/Brazil/SC-L17-CD322/2020|EPI ISL 476297|B.1.1.33|Brazil|2020-03-26	0.0001359350	South America
South America|hCoV-19/Peru/LAL-UPCH-0109/2020|EPI ISL 540986|B.1.1|Peru|2020-03-23	South America|hCoV-19/Brazil/SC-L17-CD322/2020|EPI ISL 476297|B.1.1.33|Brazil|2020-03-26	0.0001699229	South America
South America|hCoV-19/Brazil/SP-279/2020|EPI ISL 527858|B.1.1.33|Brazil|2020-03-23	South America|hCoV-19/Brazil/SC-L17-CD322/2020|EPI ISL 476297|B.1.1.33|Brazil|2020-03-26	0.0000679646	South America
South America|hCoV-19/Brazil/RJ-DCVN01/2020|EPI ISL 483065|B.1.3|Brazil|2020-03-23	South America|hCoV-19/Brazil/SC-L17-CD322/2020|EPI ISL 476297|B.1.1.33|Brazil|2020-03-26	0.0003739453	South America
South America|hCoV-19/Brazil/DF-861/2020|EPI ISL 427296|B.1.1.33|Brazil|2020-03-23	South America|hCoV-19/Brazil/SC-L17-CD322/2020|EPI ISL 476297|B.1.1.33|Brazil|2020-03-26	0.0000339799	South America
South America|hCoV-19/Brazil/DF-862/2020|EPI ISL 427297|B.1.1.33|Brazil|2020-03-23	South America|hCoV-19/Brazil/SC-L17-CD322/2020|EPI ISL 476297|B.1.1.33|Brazil|2020-03-26	0.0000000000	South America
South America|hCoV-19/Chile/LI-ISPCH-9/2020|EPI ISL 445300|B.1.1|Chile|2020-03-23	South America|hCoV-19/Brazil/SC-L17-CD322/2020|EPI ISL 476297|B.1.1.33|Brazil|2020-03-26	0.0001019478	South America
South America|hCoV-19/Chile/RM-ISPCH-51/2020|EPI ISL 445330|B.1|Chile|2020-03-23	South America|hCoV-19/Brazil/SC-L17-CD322/2020|EPI ISL 476297|B.1.1.33|Brazil|2020-03-26	0.0002379345	South America
South America|hCoV-19/Chile/RM-ISPCH-50/2020|EPI ISL 445329|B|Chile|2020-03-23	South America|hCoV-19/Brazil/SC-L17-CD322/2020|EPI ISL 476297|B.1.1.33|Brazil|2020-03-26	0.0003739735	South America
South America|hCoV-19/Chile/LI-ISPCH-8/2020|EPI ISL 445298|B.1.1|Chile|2020-03-23	South America|hCoV-19/Brazil/SC-L17-CD322/2020|EPI ISL 476297|B.1.1.33|Brazil|2020-03-26	0.0001359481	South America
South America|hCoV-19/Colombia/CES-INS-87973/2020|EPI ISL 498153|B.1.255|Colombia|2020-03-23	South America|hCoV-19/Brazil/SC-L17-CD322/2020|EPI ISL 476297|B.1.1.33|Brazil|2020-03-26	0.0002379425	South America
South America|hCoV-19/Colombia/QUI-INS-85082/2020|EPI ISL 497744|B|Colombia|2020-03-23	South America|hCoV-19/Brazil/SC-L17-CD322/2020|EPI ISL 476297|B.1.1.33|Brazil|2020-03-26	0.0001699606	South America
South America|hCoV-19/Uruguay/UY-NYUMC857/2020|EPI ISL 457953|B.1.1.33|Uruguay|2020-03-23	South America|hCoV-19/Brazil/SC-L17-CD322/2020|EPI ISL 476297|B.1.1.33|Brazil|2020-03-26	0.0000000000	South America
South America|hCoV-19/Peru/CAL-INS-137/2020|EPI ISL 536532|B.1.1.1|Peru|2020-03-23	South America|hCoV-19/Brazil/SC-L17-CD322/2020|EPI ISL 476297|B.1.1.33|Brazil|2020-03-26	0.0001715443	South America
South America|hCoV-19/Brazil/MG-0218/2020|EPI ISL 470584|B.1.1.33|Brazil|2020-03-23	South America|hCoV-19/Brazil/SC-L17-CD322/2020|EPI ISL 476297|B.1.1.33|Brazil|2020-03-26	0.0000000000	South America
South America|hCoV-19/Brazil/RJ-0247/2020|EPI ISL 470615|B.1.1.33|Brazil|2020-03-23	South America|hCoV-19/Brazil/SC-L17-CD322/2020|EPI ISL 476297|B.1.1.33|Brazil|2020-03-26	0.0000692914	South America
South America|hCoV-19/Brazil/SP-L9-CD137/2020|EPI ISL 476484|B.1.1.33|Brazil|2020-03-23	South America|hCoV-19/Brazil/SC-L17-CD322/2020|EPI ISL 476297|B.1.1.33|Brazil|2020-03-26	0.0000697743	South America
South America|hCoV-19/Brazil/SP-L7-CD70/2020|EPI ISL 476437|B.1.255|Brazil|2020-03-23	South America|hCoV-19/Brazil/SC-L17-CD322/2020|EPI ISL 476297|B.1.1.33|Brazil|2020-03-26	0.0002444731	South America
South America|hCoV-19/Brazil/SP-L8-CD101/2020|EPI ISL 476450|B.1.1.33|Brazil|2020-03-23	South America|hCoV-19/Brazil/SC-L17-CD322/2020|EPI ISL 476297|B.1.1.33|Brazil|2020-03-26	0.0000000000	South America
South America|hCoV-19/Brazil/CE-L11-CD196/2020|EPI ISL 476200|B.1.212|Brazil|2020-03-23	South America|hCoV-19/Brazil/SC-L17-CD322/2020|EPI ISL 476297|B.1.1.33|Brazil|2020-03-26	0.0002846279	South America
South America|hCoV-19/Brazil/MA-IEC-162157/2020|EPI ISL 524797|B.1.1.33|Brazil|2020-03-24	South America|hCoV-19/Brazil/SC-L17-CD322/2020|EPI ISL 476297|B.1.1.33|Brazil|2020-03-26	0.0000000000	South America
South America|hCoV-19/Brazil/SP-165/2020|EPI ISL 523963|B.1|Brazil|2020-03-24	South America|hCoV-19/Brazil/SC-L17-CD322/2020|EPI ISL 476297|B.1.1.33|Brazil|2020-03-26	0.0002379264	South America
South America|hCoV-19/Peru/LIM-INS-019/2020|EPI ISL 491172|B.1.1.1|Peru|2020-03-24	South America|hCoV-19/Brazil/SC-L17-CD322/2020|EPI ISL 476297|B.1.1.33|Brazil|2020-03-26	0.0002395173	South America
South America|hCoV-19/Peru/LIM-INS-022/2020|EPI ISL 491428|B.1.1.1|Peru|2020-03-24	South America|hCoV-19/Brazil/SC-L17-CD322/2020|EPI ISL 476297|B.1.1.33|Brazil|2020-03-26	0.0002052959	South America
South America|hCoV-19/Brazil/SP-L7-CD72/2020|EPI ISL 476439|B.1.1.33|Brazil|2020-03-24	South America|hCoV-19/Brazil/SC-L17-CD322/2020|EPI ISL 476297|B.1.1.33|Brazil|2020-03-26	0.0000679632	South America
South America|hCoV-19/Brazil/SP-L9-CD91/2020|EPI ISL 476490|B.1.255|Brazil|2020-03-24	South America|hCoV-19/Brazil/SC-L17-CD322/2020|EPI ISL 476297|B.1.1.33|Brazil|2020-03-26	0.0002719220	South America
South America|hCoV-19/Brazil/SC-L16-CD314/2020|EPI ISL 476278|B.1.1.33|Brazil|2020-03-24	South America|hCoV-19/Brazil/SC-L17-CD322/2020|EPI ISL 476297|B.1.1.33|Brazil|2020-03-26	0.0000679825	South America
South America|hCoV-19/Brazil/RJ-0248/2020|EPI ISL 470616|B.1.5|Brazil|2020-03-24	South America|hCoV-19/Brazil/SC-L17-CD322/2020|EPI ISL 476297|B.1.1.33|Brazil|2020-03-26	0.0002420319	South America
South America|hCoV-19/Brazil/SP-L9-CD140/2020|EPI ISL 476487|B.1.1.33|Brazil|2020-03-24	South America|hCoV-19/Brazil/SC-L17-CD322/2020|EPI ISL 476297|B.1.1.33|Brazil|2020-03-26	0.0000342335	South America
South America|hCoV-19/Brazil/SP-L9-CD139/2020|EPI ISL 476486|B.1.1.33|Brazil|2020-03-24	South America|hCoV-19/Brazil/SC-L17-CD322/2020|EPI ISL 476297|B.1.1.33|Brazil|2020-03-26	0.0000000000	South America
South America|hCoV-19/Chile/MA-CMM-31600/2020|EPI ISL 459861|B.1|Chile|2020-03-25	South America|hCoV-19/Brazil/SC-L17-CD322/2020|EPI ISL 476297|B.1.1.33|Brazil|2020-03-26	0.0002379265	South America
South America|hCoV-19/Brazil/SP-625/2020|EPI ISL 515528|B.1.1.33|Brazil|2020-03-25	South America|hCoV-19/Brazil/SC-L17-CD322/2020|EPI ISL 476297|B.1.1.33|Brazil|2020-03-26	0.0000000000	South America
South America|hCoV-19/Brazil/RJ-818/2020|EPI ISL 427303|B.1.1.33|Brazil|2020-03-25	South America|hCoV-19/Brazil/SC-L17-CD322/2020|EPI ISL 476297|B.1.1.33|Brazil|2020-03-26	0.0000339799	South America
South America|hCoV-19/Brazil/RJ-1111/2020|EPI ISL 456076|B.1.1.33|Brazil|2020-03-25	South America|hCoV-19/Brazil/SC-L17-CD322/2020|EPI ISL 476297|B.1.1.33|Brazil|2020-03-26	0.0000339799	South America
South America|hCoV-19/Brazil/RJ-1119/2020|EPI ISL 456077|B.1.1.33|Brazil|2020-03-25	South America|hCoV-19/Brazil/SC-L17-CD322/2020|EPI ISL 476297|B.1.1.33|Brazil|2020-03-26	0.0000000000	South America
South America|hCoV-19/Peru/LIM-INS-017/2020|EPI ISL 490316|B.1.255|Peru|2020-03-25	South America|hCoV-19/Brazil/SC-L17-CD322/2020|EPI ISL 476297|B.1.1.33|Brazil|2020-03-26	0.0002395463	South America
South America|hCoV-19/Peru/LIM-INS-024/2020|EPI ISL 491429|A.2|Peru|2020-03-25	South America|hCoV-19/Brazil/SC-L17-CD322/2020|EPI ISL 476297|B.1.1.33|Brazil|2020-03-26	0.0005477007	South America
South America|hCoV-19/Peru/LIM-INS-018/2020|EPI ISL 490975|B.1|Peru|2020-03-25	South America|hCoV-19/Brazil/SC-L17-CD322/2020|EPI ISL 476297|B.1.1.33|Brazil|2020-03-26	0.0003080248	South America
South America|hCoV-19/Brazil/SP-636/2020|EPI ISL 515550|B.1.1.33|Brazil|2020-03-25	South America|hCoV-19/Brazil/SC-L17-CD322/2020|EPI ISL 476297|B.1.1.33|Brazil|2020-03-26	0.0000000000	South America
South America|hCoV-19/Colombia/ANT-UdeA-200325-01/2020|EPI ISL 536399|B.1.5|Colombia|2020-03-25	South America|hCoV-19/Brazil/SC-L17-CD322/2020|EPI ISL 476297|B.1.1.33|Brazil|2020-03-26	0.0002039419	South America
South America|hCoV-19/Colombia/MAG-INS-87968/2020|EPI ISL 498152|B.1|Colombia|2020-03-25	South America|hCoV-19/Brazil/SC-L17-CD322/2020|EPI ISL 476297|B.1.1.33|Brazil|2020-03-26	0.0003399684	South America
South America|hCoV-19/Chile/AR-ISPCH-14/2020|EPI ISL 445348|B.1.255|Chile|2020-03-25	South America|hCoV-19/Brazil/SC-L17-CD322/2020|EPI ISL 476297|B.1.1.33|Brazil|2020-03-26	0.0002379506	South America
South America|hCoV-19/Colombia/ATL-INS-88612/2020|EPI ISL 498155|B.1|Colombia|2020-03-25	South America|hCoV-19/Brazil/SC-L17-CD322/2020|EPI ISL 476297|B.1.1.33|Brazil|2020-03-26	0.0002039504	South America
South America|hCoV-19/Uruguay/UY-NYUMC861/2020|EPI ISL 457957|B.1.1.1|Uruguay|2020-03-25	South America|hCoV-19/Brazil/SC-L17-CD322/2020|EPI ISL 476297|B.1.1.33|Brazil|2020-03-26	0.0002404501	South America
South America|hCoV-19/Brazil/SP-L11-CD93/2020|EPI ISL 476204|B.1.1.33|Brazil|2020-03-25	South America|hCoV-19/Brazil/SC-L17-CD322/2020|EPI ISL 476297|B.1.1.33|Brazil|2020-03-26	0.0001037381	South America
South America|hCoV-19/Brazil/RJ-0249/2020|EPI ISL 470617|B.1.1.33|Brazil|2020-03-25	South America|hCoV-19/Brazil/SC-L17-CD322/2020|EPI ISL 476297|B.1.1.33|Brazil|2020-03-26	0.0000000000	South America
South America|hCoV-19/Brazil/RJ-872/2020|EPI ISL 427304|B.1.1.33|Brazil|2020-03-26	South America|hCoV-19/Brazil/SC-L17-CD322/2020|EPI ISL 476297|B.1.1.33|Brazil|2020-03-26	0.0000679646	South America
South America|hCoV-19/Brazil/PR-5623/2020|EPI ISL 541346|B.1.3|Brazil|2020-03-26	South America|hCoV-19/Brazil/SC-L17-CD322/2020|EPI ISL 476297|B.1.1.33|Brazil|2020-03-26	0.0003739404	South America
South America|hCoV-19/Colombia/CAL-GUR-0072/2020|EPI ISL 447734|A.2|Colombia|2020-03-26	South America|hCoV-19/Brazil/SC-L17-CD322/2020|EPI ISL 476297|B.1.1.33|Brazil|2020-03-26	0.0006120274	South America
South America|hCoV-19/Colombia/VAC-GUR-0084/2020|EPI ISL 447735|B.1|Colombia|2020-03-26	South America|hCoV-19/Brazil/SC-L17-CD322/2020|EPI ISL 476297|B.1.1.33|Brazil|2020-03-26	0.0002379668	South America
South America|hCoV-19/Colombia/VAC-GUR-0135/2020|EPI ISL 447737|B.1|Colombia|2020-03-26	South America|hCoV-19/Brazil/SC-L17-CD322/2020|EPI ISL 476297|B.1.1.33|Brazil|2020-03-26	0.0002721254	South America
South America|hCoV-19/Colombia/BOY-INS-88871/2020|EPI ISL 498158|B|Colombia|2020-03-26	South America|hCoV-19/Brazil/SC-L17-CD322/2020|EPI ISL 476297|B.1.1.33|Brazil|2020-03-26	0.0001699549	South America
South America|hCoV-19/Colombia/VAC-GUR-0094/2020|EPI ISL 447736|B.1|Colombia|2020-03-26	South America|hCoV-19/Brazil/SC-L17-CD322/2020|EPI ISL 476297|B.1.1.33|Brazil|2020-03-26	0.0002731508	South America
South America|hCoV-19/Uruguay/UY-NYUMC863/2020|EPI ISL 457959|B|Uruguay|2020-03-26	South America|hCoV-19/Brazil/SC-L17-CD322/2020|EPI ISL 476297|B.1.1.33|Brazil|2020-03-26	0.0004824565	South America
South America|hCoV-19/Brazil/SP-01/2020|EPI ISL 412964|B.1.5|Brazil|2020-02-25	South America|hCoV-19/Brazil/RJ-0250/2020|EPI ISL 470618|B.1.1.33|Brazil|2020-03-26	0.0001701110	South America
South America|hCoV-19/Brazil/SP-02/2020|EPI ISL 413016|B|Brazil|2020-02-28	South America|hCoV-19/Brazil/RJ-0250/2020|EPI ISL 470618|B.1.1.33|Brazil|2020-03-26	0.0004764646	South America
South America|hCoV-19/Brazil/SP-06/2020|EPI ISL 414015|B.1.5|Brazil|2020-02-29	South America|hCoV-19/Brazil/RJ-0250/2020|EPI ISL 470618|B.1.1.33|Brazil|2020-03-26	0.0001701110	South America
South America|hCoV-19/Brazil/ES-225/2020|EPI ISL 415128|B.40|Brazil|2020-02-29	South America|hCoV-19/Brazil/RJ-0250/2020|EPI ISL 470618|B.1.1.33|Brazil|2020-03-26	0.0005105574	South America
South America|hCoV-19/Argentina/PAIS-A0001/2020|EPI ISL 430793|B.1.1|Argentina|2020-03-01	South America|hCoV-19/Brazil/RJ-0250/2020|EPI ISL 470618|B.1.1.33|Brazil|2020-03-26	0.0000693395	South America
South America|hCoV-19/Brazil/SP-03/2020|EPI ISL 414014|B.1.1|Brazil|2020-03-02	South America|hCoV-19/Brazil/RJ-0250/2020|EPI ISL 470618|B.1.1.33|Brazil|2020-03-26	0.0001020519	South America
South America|hCoV-19/Brazil/SP-11/2020|EPI ISL 416033|B.3|Brazil|2020-03-03	South America|hCoV-19/Brazil/RJ-0250/2020|EPI ISL 470618|B.1.1.33|Brazil|2020-03-26	0.0003743241	South America
South America|hCoV-19/Brazil/SP-07/2020|EPI ISL 416028|B.1.1|Brazil|2020-03-03	South America|hCoV-19/Brazil/RJ-0250/2020|EPI ISL 470618|B.1.1.33|Brazil|2020-03-26	0.0001020519	South America
South America|hCoV-19/Chile/RM-ISPCH-1/2020|EPI ISL 414579|A.2|Chile|2020-03-03	South America|hCoV-19/Brazil/RJ-0250/2020|EPI ISL 470618|B.1.1.33|Brazil|2020-03-26	0.0005445739	South America
South America|hCoV-19/Brazil/SP-09/2020|EPI ISL 416031|B.1.5|Brazil|2020-03-04	South America|hCoV-19/Brazil/RJ-0250/2020|EPI ISL 470618|B.1.1.33|Brazil|2020-03-26	0.0001701110	South America
South America|hCoV-19/Brazil/SP-08/2020|EPI ISL 416029|B.1.1|Brazil|2020-03-04	South America|hCoV-19/Brazil/RJ-0250/2020|EPI ISL 470618|B.1.1.33|Brazil|2020-03-26	0.0001020519	South America
South America|hCoV-19/Brazil/SP-10/2020|EPI ISL 416032|B|Brazil|2020-03-04	South America|hCoV-19/Brazil/RJ-0250/2020|EPI ISL 470618|B.1.1.33|Brazil|2020-03-26	0.0004083606	South America
South America|hCoV-19/Brazil/SP-04/2020|EPI ISL 414017|B.1.1|Brazil|2020-03-04	South America|hCoV-19/Brazil/RJ-0250/2020|EPI ISL 470618|B.1.1.33|Brazil|2020-03-26	0.0001020519	South America
South America|hCoV-19/Brazil/SP-12/2020|EPI ISL 416034|B.1.1|Brazil|2020-03-04	South America|hCoV-19/Brazil/RJ-0250/2020|EPI ISL 470618|B.1.1.33|Brazil|2020-03-26	0.0001360822	South America
South America|hCoV-19/Brazil/RJ-314/2020|EPI ISL 414045|B.1.5|Brazil|2020-03-04	South America|hCoV-19/Brazil/RJ-0250/2020|EPI ISL 470618|B.1.1.33|Brazil|2020-03-26	0.0001701168	South America
South America|hCoV-19/Brazil/BA-312/2020|EPI ISL 415105|B.1.1|Brazil|2020-03-04	South America|hCoV-19/Brazil/RJ-0250/2020|EPI ISL 470618|B.1.1.33|Brazil|2020-03-26	0.0001360925	South America
South America|hCoV-19/Brazil/SP-13/2020|EPI ISL 416035|B.1.1|Brazil|2020-03-05	South America|hCoV-19/Brazil/RJ-0250/2020|EPI ISL 470618|B.1.1.33|Brazil|2020-03-26	0.0001020519	South America
South America|hCoV-19/Chile/LL-ISPCH-1/2020|EPI ISL 445246|B.1.5|Chile|2020-03-05	South America|hCoV-19/Brazil/RJ-0250/2020|EPI ISL 470618|B.1.1.33|Brazil|2020-03-26	0.0001701110	South America
South America|hCoV-19/Chile/RM-ISPCH-2/2020|EPI ISL 414580|B.1.1|Chile|2020-03-05	South America|hCoV-19/Brazil/RJ-0250/2020|EPI ISL 470618|B.1.1.33|Brazil|2020-03-26	0.0001020519	South America
South America|hCoV-19/Brazil/RJ-352/2020|EPI ISL 427299|A.2|Brazil|2020-03-05	South America|hCoV-19/Brazil/RJ-0250/2020|EPI ISL 470618|B.1.1.33|Brazil|2020-03-26	0.0005786380	South America
South America|hCoV-19/Brazil/BA-510/2020|EPI ISL 427293|B.1.1|Brazil|2020-03-06	South America|hCoV-19/Brazil/RJ-0250/2020|EPI ISL 470618|B.1.1.33|Brazil|2020-03-26	0.0001360786	South America
South America|hCoV-19/Chile/RM-MSHS-op2d1/2020|EPI ISL 415658|A.2|Chile|2020-03-06	South America|hCoV-19/Brazil/RJ-0250/2020|EPI ISL 470618|B.1.1.33|Brazil|2020-03-26	0.0005445739	South America
South America|hCoV-19/Peru/ARE-INS-026/2020|EPI ISL 491431|B.1|Peru|2020-03-06	South America|hCoV-19/Brazil/RJ-0250/2020|EPI ISL 470618|B.1.1.33|Brazil|2020-03-26	0.0002398007	South America
South America|hCoV-19/Chile/RM-ISPCH-3/2020|EPI ISL 445245|A.2|Chile|2020-03-06	South America|hCoV-19/Brazil/RJ-0250/2020|EPI ISL 470618|B.1.1.33|Brazil|2020-03-26	0.0005445739	South America
South America|hCoV-19/Colombia/DC-INS-78390/2020|EPI ISL 418262|B.1.1|Colombia|2020-03-06	South America|hCoV-19/Brazil/RJ-0250/2020|EPI ISL 470618|B.1.1.33|Brazil|2020-03-26	0.0001051194	South America
South America|hCoV-19/Argentina/C121/2020|EPI ISL 420600|B.1.1|Argentina|2020-03-07	South America|hCoV-19/Brazil/RJ-0250/2020|EPI ISL 470618|B.1.1.33|Brazil|2020-03-26	0.0000680330	South America
South America|hCoV-19/Chile/RM-MSHS-op3d1/2020|EPI ISL 415660|A.2|Chile|2020-03-07	South America|hCoV-19/Brazil/RJ-0250/2020|EPI ISL 470618|B.1.1.33|Brazil|2020-03-26	0.0005445554	South America
South America|hCoV-19/Peru/ARE-INS-087/2020|EPI ISL 516626|B.1|Peru|2020-03-07	South America|hCoV-19/Brazil/RJ-0250/2020|EPI ISL 470618|B.1.1.33|Brazil|2020-03-26	0.0002740772	South America
South America|hCoV-19/Chile/RM-MSHS-op4d1/2020|EPI ISL 415661|A.2|Chile|2020-03-08	South America|hCoV-19/Brazil/RJ-0250/2020|EPI ISL 470618|B.1.1.33|Brazil|2020-03-26	0.0005445739	South America
South America|hCoV-19/Chile/RM-ISPCH-4/2020|EPI ISL 445247|A.2|Chile|2020-03-08	South America|hCoV-19/Brazil/RJ-0250/2020|EPI ISL 470618|B.1.1.33|Brazil|2020-03-26	0.0006127311	South America
South America|hCoV-19/Brazil/MG-CV4/2020|EPI ISL 429667|B.1.255|Brazil|2020-03-09	South America|hCoV-19/Brazil/RJ-0250/2020|EPI ISL 470618|B.1.1.33|Brazil|2020-03-26	0.0002722088	South America
South America|hCoV-19/Chile/RM-ISPCH-6/2020|EPI ISL 445249|B|Chile|2020-03-09	South America|hCoV-19/Brazil/RJ-0250/2020|EPI ISL 470618|B.1.1.33|Brazil|2020-03-26	0.0003743398	South America
South America|hCoV-19/Chile/RM-ISPCH-9/2020|EPI ISL 445252|B.1.5|Chile|2020-03-09	South America|hCoV-19/Brazil/RJ-0250/2020|EPI ISL 470618|B.1.1.33|Brazil|2020-03-26	0.0002381836	South America
South America|hCoV-19/Chile/RM-ISPCH-7/2020|EPI ISL 445250|B.1.5|Chile|2020-03-09	South America|hCoV-19/Brazil/RJ-0250/2020|EPI ISL 470618|B.1.1.33|Brazil|2020-03-26	0.0002041432	South America
South America|hCoV-19/Peru/HUC-INS-008/2020|EPI ISL 489839|B.1.5|Peru|2020-03-09	South America|hCoV-19/Brazil/RJ-0250/2020|EPI ISL 470618|B.1.1.33|Brazil|2020-03-26	0.0002055345	South America
South America|hCoV-19/Peru/ICA-INS-012/2020|EPI ISL 489989|B.1.5|Peru|2020-03-09	South America|hCoV-19/Brazil/RJ-0250/2020|EPI ISL 470618|B.1.1.33|Brazil|2020-03-26	0.0002398020	South America
South America|hCoV-19/Chile/RM-ISPCH-5/2020|EPI ISL 445248|B.1.5|Chile|2020-03-09	South America|hCoV-19/Brazil/RJ-0250/2020|EPI ISL 470618|B.1.1.33|Brazil|2020-03-26	0.0002041501	South America
South America|hCoV-19/Brazil/SP-L12-CD28/2020|EPI ISL 476221|B.1.1.33|Brazil|2020-03-09	South America|hCoV-19/Brazil/RJ-0250/2020|EPI ISL 470618|B.1.1.33|Brazil|2020-03-26	0.0000000000	South America
South America|hCoV-19/Ecuador/HEE-01/2020|EPI ISL 417482|B|Ecuador|2020-03-09	South America|hCoV-19/Brazil/RJ-0250/2020|EPI ISL 470618|B.1.1.33|Brazil|2020-03-26	0.0003894541	South America
South America|hCoV-19/Chile/RM-ISPCH-8/2020|EPI ISL 445251|B.1.1|Chile|2020-03-10	South America|hCoV-19/Brazil/RJ-0250/2020|EPI ISL 470618|B.1.1.33|Brazil|2020-03-26	0.0001700940	South America
South America|hCoV-19/Peru/LIM-010/2020|EPI ISL 415787|B.1.1|Peru|2020-03-10	South America|hCoV-19/Brazil/RJ-0250/2020|EPI ISL 470618|B.1.1.33|Brazil|2020-03-26	0.0001360758	South America
South America|hCoV-19/Chile/RM-ISPCH-16/2020|EPI ISL 445259|A.2|Chile|2020-03-10	South America|hCoV-19/Brazil/RJ-0250/2020|EPI ISL 470618|B.1.1.33|Brazil|2020-03-26	0.0005445554	South America
South America|hCoV-19/Chile/RM-ISPCH-10/2020|EPI ISL 445253|B.1.255|Chile|2020-03-10	South America|hCoV-19/Brazil/RJ-0250/2020|EPI ISL 470618|B.1.1.33|Brazil|2020-03-26	0.0002381774	South America
South America|hCoV-19/Chile/RM-ISPCH-12/2020|EPI ISL 445255|B.1.1.10|Chile|2020-03-10	South America|hCoV-19/Brazil/RJ-0250/2020|EPI ISL 470618|B.1.1.33|Brazil|2020-03-26	0.0001700985	South America
South America|hCoV-19/Brazil/SC-769/2020|EPI ISL 427306|B.1|Brazil|2020-03-10	South America|hCoV-19/Brazil/RJ-0250/2020|EPI ISL 470618|B.1.1.33|Brazil|2020-03-26	0.0002381774	South America
South America|hCoV-19/Brazil/SC-766/2020|EPI ISL 427305|B.6|Brazil|2020-03-10	South America|hCoV-19/Brazil/RJ-0250/2020|EPI ISL 470618|B.1.1.33|Brazil|2020-03-26	0.0005105092	South America
South America|hCoV-19/Peru/LIM-INS-016/2020|EPI ISL 490315|B.1.1|Peru|2020-03-10	South America|hCoV-19/Brazil/RJ-0250/2020|EPI ISL 470618|B.1.1.33|Brazil|2020-03-26	0.0001370096	South America
South America|hCoV-19/Chile/RM-ISPCH-13/2020|EPI ISL 445256|B.1.1|Chile|2020-03-10	South America|hCoV-19/Brazil/RJ-0250/2020|EPI ISL 470618|B.1.1.33|Brazil|2020-03-26	0.0001701216	South America
South America|hCoV-19/Chile/RM-ISPCH-18/2020|EPI ISL 445261|B.1.5|Chile|2020-03-11	South America|hCoV-19/Brazil/RJ-0250/2020|EPI ISL 470618|B.1.1.33|Brazil|2020-03-26	0.0002381836	South America
South America|hCoV-19/Peru/LIM-INS-160/2020|EPI ISL 536553|B.1.5|Peru|2020-03-11	South America|hCoV-19/Brazil/RJ-0250/2020|EPI ISL 470618|B.1.1.33|Brazil|2020-03-26	0.0004084206	South America
South America|hCoV-19/Chile/BI-ISPCH-3/2020|EPI ISL 445332|B.1.5|Chile|2020-03-11	South America|hCoV-19/Brazil/RJ-0250/2020|EPI ISL 470618|B.1.1.33|Brazil|2020-03-26	0.0002722159	South America
South America|hCoV-19/Chile/RM-ISPCH-22/2020|EPI ISL 445265|B.1.5|Chile|2020-03-11	South America|hCoV-19/Brazil/RJ-0250/2020|EPI ISL 470618|B.1.1.33|Brazil|2020-03-26	0.0002041432	South America
South America|hCoV-19/Brazil/RJ-477/2020|EPI ISL 427300|B.1.1|Brazil|2020-03-11	South America|hCoV-19/Brazil/RJ-0250/2020|EPI ISL 470618|B.1.1.33|Brazil|2020-03-26	0.0001020545	South America
South America|hCoV-19/Chile/RM-ISPCH-19/2020|EPI ISL 445262|B.1.5|Chile|2020-03-11	South America|hCoV-19/Brazil/RJ-0250/2020|EPI ISL 470618|B.1.1.33|Brazil|2020-03-26	0.0002041474	South America
South America|hCoV-19/Brazil/RJ-477i/2020|EPI ISL 427301|B.1.1|Brazil|2020-03-11	South America|hCoV-19/Brazil/RJ-0250/2020|EPI ISL 470618|B.1.1.33|Brazil|2020-03-26	0.0001020545	South America
South America|hCoV-19/Peru/LIM-INS-011/2020|EPI ISL 489988|A.2|Peru|2020-03-11	South America|hCoV-19/Brazil/RJ-0250/2020|EPI ISL 470618|B.1.1.33|Brazil|2020-03-26	0.0005482680	South America
South America|hCoV-19/Peru/LIM-INS-015/2020|EPI ISL 490209|B.1.5|Peru|2020-03-11	South America|hCoV-19/Brazil/RJ-0250/2020|EPI ISL 470618|B.1.1.33|Brazil|2020-03-26	0.0003769115	South America
South America|hCoV-19/Peru/LIM-INS-006/2020|EPI ISL 489838|B.1.1|Peru|2020-03-11	South America|hCoV-19/Brazil/RJ-0250/2020|EPI ISL 470618|B.1.1.33|Brazil|2020-03-26	0.0001027473	South America
South America|hCoV-19/Chile/RM-ISPCH-15/2020|EPI ISL 445258|A.2|Chile|2020-03-11	South America|hCoV-19/Brazil/RJ-0250/2020|EPI ISL 470618|B.1.1.33|Brazil|2020-03-26	0.0005445739	South America
South America|hCoV-19/Chile/RM-ISPCH-17/2020|EPI ISL 445260|A.2|Chile|2020-03-11	South America|hCoV-19/Brazil/RJ-0250/2020|EPI ISL 470618|B.1.1.33|Brazil|2020-03-26	0.0006126732	South America
South America|hCoV-19/Chile/RM-ISPCH-20/2020|EPI ISL 445263|B.1.5|Chile|2020-03-11	South America|hCoV-19/Brazil/RJ-0250/2020|EPI ISL 470618|B.1.1.33|Brazil|2020-03-26	0.0002041570	South America
South America|hCoV-19/Brazil/MG-CV12/2020|EPI ISL 429674|B.1|Brazil|2020-03-11	South America|hCoV-19/Brazil/RJ-0250/2020|EPI ISL 470618|B.1.1.33|Brazil|2020-03-26	0.0003578410	South America
South America|hCoV-19/Chile/BI-ISPCH-2/2020|EPI ISL 445331|B.1.1|Chile|2020-03-12	South America|hCoV-19/Brazil/RJ-0250/2020|EPI ISL 470618|B.1.1.33|Brazil|2020-03-26	0.0001020545	South America
South America|hCoV-19/Chile/BI-ISPCH-2-2/2020|EPI ISL 445333|B.1.5|Chile|2020-03-12	South America|hCoV-19/Brazil/RJ-0250/2020|EPI ISL 470618|B.1.1.33|Brazil|2020-03-26	0.0002381724	South America
South America|hCoV-19/Chile/RM-ISPCH-21/2020|EPI ISL 445264|B.1.1.10|Chile|2020-03-12	South America|hCoV-19/Brazil/RJ-0250/2020|EPI ISL 470618|B.1.1.33|Brazil|2020-03-26	0.0001700985	South America
South America|hCoV-19/Brazil/SE-6535/2020|EPI ISL 541375|B.1.5|Brazil|2020-03-12	South America|hCoV-19/Brazil/RJ-0250/2020|EPI ISL 470618|B.1.1.33|Brazil|2020-03-26	0.0002381836	South America
South America|hCoV-19/Brazil/SC-770/2020|EPI ISL 541370|B.1.1.33|Brazil|2020-03-12	South America|hCoV-19/Brazil/RJ-0250/2020|EPI ISL 470618|B.1.1.33|Brazil|2020-03-26	0.0000340178	South America
South America|hCoV-19/Chile/ML-CMM-25343/2020|EPI ISL 459863|A|Chile|2020-03-12	South America|hCoV-19/Brazil/RJ-0250/2020|EPI ISL 470618|B.1.1.33|Brazil|2020-03-26	0.0003743299	South America
South America|hCoV-19/Colombia/DC-INS-79190/2020|EPI ISL 456120|B.1.5|Colombia|2020-03-12	South America|hCoV-19/Brazil/RJ-0250/2020|EPI ISL 470618|B.1.1.33|Brazil|2020-03-26	0.0002398450	South America
South America|hCoV-19/Brazil/UN-HIAE-SP03/2020|EPI ISL 486427|B.1.1.33|Brazil|2020-03-13	South America|hCoV-19/Brazil/RJ-0250/2020|EPI ISL 470618|B.1.1.33|Brazil|2020-03-26	0.0001020519	South America
South America|hCoV-19/Peru/LIM-INS-150/2020|EPI ISL 536545|B|Peru|2020-03-13	South America|hCoV-19/Brazil/RJ-0250/2020|EPI ISL 470618|B.1.1.33|Brazil|2020-03-26	0.0004424215	South America
South America|hCoV-19/Chile/BI-ISPCH-1/2020|EPI ISL 445271|B.1.1|Chile|2020-03-13	South America|hCoV-19/Brazil/RJ-0250/2020|EPI ISL 470618|B.1.1.33|Brazil|2020-03-26	0.0001020545	South America
South America|hCoV-19/Aruba/AW-RIVM-10101/2020|EPI ISL 547445|B.40|Aruba|2020-03-13	South America|hCoV-19/Brazil/RJ-0250/2020|EPI ISL 470618|B.1.1.33|Brazil|2020-03-26	0.0005105226	South America
South America|hCoV-19/Brazil/MG-CV6/2020|EPI ISL 429669|B.1|Brazil|2020-03-13	South America|hCoV-19/Brazil/RJ-0250/2020|EPI ISL 470618|B.1.1.33|Brazil|2020-03-26	0.0002722088	South America
South America|hCoV-19/Brazil/DF-615i/2020|EPI ISL 427294|B.1.1.33|Brazil|2020-03-13	South America|hCoV-19/Brazil/RJ-0250/2020|EPI ISL 470618|B.1.1.33|Brazil|2020-03-26	0.0000000000	South America
South America|hCoV-19/Brazil/SC-771/2020|EPI ISL 541371|B.1.5|Brazil|2020-03-13	South America|hCoV-19/Brazil/RJ-0250/2020|EPI ISL 470618|B.1.1.33|Brazil|2020-03-26	0.0002042543	South America
South America|hCoV-19/Peru/LAM-INS-073/2020|EPI ISL 523994|B.1.1|Peru|2020-03-13	South America|hCoV-19/Brazil/RJ-0250/2020|EPI ISL 470618|B.1.1.33|Brazil|2020-03-26	0.0001712531	South America
South America|hCoV-19/Peru/CAJ-INS-061/2020|EPI ISL 517770|B.1.1.1|Peru|2020-03-13	South America|hCoV-19/Brazil/RJ-0250/2020|EPI ISL 470618|B.1.1.33|Brazil|2020-03-26	0.0002055209	South America
South America|hCoV-19/Brazil/DF-0001/2020|EPI ISL 426580|B.1.1|Brazil|2020-03-13	South America|hCoV-19/Brazil/RJ-0250/2020|EPI ISL 470618|B.1.1.33|Brazil|2020-03-26	0.0000342182	South America
South America|hCoV-19/Brazil/GO-0207/2020|EPI ISL 470574|B.40|Brazil|2020-03-13	South America|hCoV-19/Brazil/RJ-0250/2020|EPI ISL 470618|B.1.1.33|Brazil|2020-03-26	0.0004800380	South America
South America|hCoV-19/Brazil/MG-CV8/2020|EPI ISL 429671|B.1.1|Brazil|2020-03-13	South America|hCoV-19/Brazil/RJ-0250/2020|EPI ISL 470618|B.1.1.33|Brazil|2020-03-26	0.0002440712	South America
South America|hCoV-19/Chile/MA-ISPCH-1/2020|EPI ISL 445268|B.1.98|Chile|2020-03-14	South America|hCoV-19/Brazil/RJ-0250/2020|EPI ISL 470618|B.1.1.33|Brazil|2020-03-26	0.0002041377	South America
South America|hCoV-19/Brazil/RN-IEC-162277/2020|EPI ISL 524798|B.1.1.33|Brazil|2020-03-14	South America|hCoV-19/Brazil/RJ-0250/2020|EPI ISL 470618|B.1.1.33|Brazil|2020-03-26	0.0000000000	South America
South America|hCoV-19/Peru/LIM-INS-159/2020|EPI ISL 536552|B.1.1|Peru|2020-03-14	South America|hCoV-19/Brazil/RJ-0250/2020|EPI ISL 470618|B.1.1.33|Brazil|2020-03-26	0.0000680330	South America
South America|hCoV-19/Peru/LIM-INS-147/2020|EPI ISL 536542|B.1.1|Peru|2020-03-14	South America|hCoV-19/Brazil/RJ-0250/2020|EPI ISL 470618|B.1.1.33|Brazil|2020-03-26	0.0001360722	South America
South America|hCoV-19/Chile/RM-CMM-23741/2020|EPI ISL 468752|B.1.1.33|Chile|2020-03-14	South America|hCoV-19/Brazil/RJ-0250/2020|EPI ISL 470618|B.1.1.33|Brazil|2020-03-26	0.0000000000	South America
South America|hCoV-19/Chile/AR-ISPCH-1/2020|EPI ISL 445270|B.1.1|Chile|2020-03-14	South America|hCoV-19/Brazil/RJ-0250/2020|EPI ISL 470618|B.1.1.33|Brazil|2020-03-26	0.0001360822	South America
South America|hCoV-19/Chile/VS-ISPCH-2/2020|EPI ISL 445285|B.1.255|Chile|2020-03-14	South America|hCoV-19/Brazil/RJ-0250/2020|EPI ISL 470618|B.1.1.33|Brazil|2020-03-26	0.0002381855	South America
South America|hCoV-19/Chile/RM-ISPCH-24/2020|EPI ISL 445303|B|Chile|2020-03-14	South America|hCoV-19/Brazil/RJ-0250/2020|EPI ISL 470618|B.1.1.33|Brazil|2020-03-26	0.0004424516	South America
South America|hCoV-19/Colombia/ATL-INS-79743/2020|EPI ISL 456145|B.1.5|Colombia|2020-03-14	South America|hCoV-19/Brazil/RJ-0250/2020|EPI ISL 470618|B.1.1.33|Brazil|2020-03-26	0.0002061771	South America
South America|hCoV-19/Brazil/MG-0211/2020|EPI ISL 470578|B.1.1|Brazil|2020-03-14	South America|hCoV-19/Brazil/RJ-0250/2020|EPI ISL 470618|B.1.1.33|Brazil|2020-03-26	0.0001038712	South America
South America|hCoV-19/Colombia/VAC-INS-79773/2020|EPI ISL 456134|B.1.5|Colombia|2020-03-14	South America|hCoV-19/Brazil/RJ-0250/2020|EPI ISL 470618|B.1.1.33|Brazil|2020-03-26	0.0002102585	South America
South America|hCoV-19/Colombia/VAC-INS-79779/2020|EPI ISL 456135|B.1.5|Colombia|2020-03-14	South America|hCoV-19/Brazil/RJ-0250/2020|EPI ISL 470618|B.1.1.33|Brazil|2020-03-26	0.0002105759	South America
South America|hCoV-19/Brazil/MG-0212/2020|EPI ISL 470579|B.1.5|Brazil|2020-03-14	South America|hCoV-19/Brazil/RJ-0250/2020|EPI ISL 470618|B.1.1.33|Brazil|2020-03-26	0.0001771367	South America
South America|hCoV-19/Brazil/CE-L10-CD171/2020|EPI ISL 476184|B.1.5|Brazil|2020-03-14	South America|hCoV-19/Brazil/RJ-0250/2020|EPI ISL 470618|B.1.1.33|Brazil|2020-03-26	0.0002522113	South America
South America|hCoV-19/Colombia/VAC-INS-79929/2020|EPI ISL 456136|B.1|Colombia|2020-03-14	South America|hCoV-19/Brazil/RJ-0250/2020|EPI ISL 470618|B.1.1.33|Brazil|2020-03-26	0.0002857749	South America
South America|hCoV-19/Chile/BI-CMM-25338/2020|EPI ISL 468760|B.1.1|Chile|2020-03-15	South America|hCoV-19/Brazil/RJ-0250/2020|EPI ISL 470618|B.1.1.33|Brazil|2020-03-26	0.0001020545	South America
South America|hCoV-19/Chile/LI-ISPCH-3/2020|EPI ISL 445275|B.1.1|Chile|2020-03-15	South America|hCoV-19/Brazil/RJ-0250/2020|EPI ISL 470618|B.1.1.33|Brazil|2020-03-26	0.0001360822	South America
South America|hCoV-19/Colombia/VAC-INS-79965/2020|EPI ISL 456150|B.1.5|Colombia|2020-03-15	South America|hCoV-19/Brazil/RJ-0250/2020|EPI ISL 470618|B.1.1.33|Brazil|2020-03-26	0.0002722159	South America
South America|hCoV-19/Chile/RM-CMM-27991/2020|EPI ISL 459857|B.1.5|Chile|2020-03-15	South America|hCoV-19/Brazil/RJ-0250/2020|EPI ISL 470618|B.1.1.33|Brazil|2020-03-26	0.0002041432	South America
South America|hCoV-19/Chile/LI-ISPCH-2/2020|EPI ISL 445274|B|Chile|2020-03-15	South America|hCoV-19/Brazil/RJ-0250/2020|EPI ISL 470618|B.1.1.33|Brazil|2020-03-26	0.0003403039	South America
South America|hCoV-19/Chile/LI-ISPCH-4/2020|EPI ISL 445276|B.1.1|Chile|2020-03-15	South America|hCoV-19/Brazil/RJ-0250/2020|EPI ISL 470618|B.1.1.33|Brazil|2020-03-26	0.0001360868	South America
South America|hCoV-19/Chile/MA-ISPCH-2/2020|EPI ISL 445269|B.1.98|Chile|2020-03-15	South America|hCoV-19/Brazil/RJ-0250/2020|EPI ISL 470618|B.1.1.33|Brazil|2020-03-26	0.0002041448	South America
South America|hCoV-19/Chile/VS-ISPCH-1/2020|EPI ISL 445272|B.1.5|Chile|2020-03-15	South America|hCoV-19/Brazil/RJ-0250/2020|EPI ISL 470618|B.1.1.33|Brazil|2020-03-26	0.0002041448	South America
South America|hCoV-19/Colombia/SAN-INS-80123/2020|EPI ISL 456149|B.1.1|Colombia|2020-03-15	South America|hCoV-19/Brazil/RJ-0250/2020|EPI ISL 470618|B.1.1.33|Brazil|2020-03-26	0.0001020970	South America
South America|hCoV-19/Brazil/RJ-MD63-1b/2020|EPI ISL 528638|B.1.1.33|Brazil|2020-03-16	South America|hCoV-19/Brazil/RJ-0250/2020|EPI ISL 470618|B.1.1.33|Brazil|2020-03-26	0.0000000000	South America
South America|hCoV-19/Chile/LI-ISPCH-1/2020|EPI ISL 445273|B.1.5|Chile|2020-03-16	South America|hCoV-19/Brazil/RJ-0250/2020|EPI ISL 470618|B.1.1.33|Brazil|2020-03-26	0.0002722159	South America
South America|hCoV-19/Chile/LI-ISPCH-5/2020|EPI ISL 445277|B.1.1|Chile|2020-03-16	South America|hCoV-19/Brazil/RJ-0250/2020|EPI ISL 470618|B.1.1.33|Brazil|2020-03-26	0.0001360822	South America
South America|hCoV-19/Chile/RM-ISPCH-26/2020|EPI ISL 445305|B.1|Chile|2020-03-16	South America|hCoV-19/Brazil/RJ-0250/2020|EPI ISL 470618|B.1.1.33|Brazil|2020-03-26	0.0003062498	South America
South America|hCoV-19/Chile/RM-ISPCH-28/2020|EPI ISL 445307|B.1|Chile|2020-03-16	South America|hCoV-19/Brazil/RJ-0250/2020|EPI ISL 470618|B.1.1.33|Brazil|2020-03-26	0.0002722159	South America
South America|hCoV-19/Chile/LI-ISPCH-6/2020|EPI ISL 445278|B.1.5|Chile|2020-03-16	South America|hCoV-19/Brazil/RJ-0250/2020|EPI ISL 470618|B.1.1.33|Brazil|2020-03-26	0.0002381724	South America
South America|hCoV-19/Brazil/RJ-MD63-1a/2020|EPI ISL 528637|B.1.1.33|Brazil|2020-03-16	South America|hCoV-19/Brazil/RJ-0250/2020|EPI ISL 470618|B.1.1.33|Brazil|2020-03-26	0.0000680380	South America
South America|hCoV-19/Peru/LIM-INS-143/2020|EPI ISL 536538|B.1.1.1|Peru|2020-03-16	South America|hCoV-19/Brazil/RJ-0250/2020|EPI ISL 470618|B.1.1.33|Brazil|2020-03-26	0.0002721888	South America
South America|hCoV-19/Brazil/MG-CV21/2020|EPI ISL 429681|B.1|Brazil|2020-03-16	South America|hCoV-19/Brazil/RJ-0250/2020|EPI ISL 470618|B.1.1.33|Brazil|2020-03-26	0.0002722088	South America
South America|hCoV-19/Chile/RM-ISPCH-30/2020|EPI ISL 445309|B.1.5|Chile|2020-03-16	South America|hCoV-19/Brazil/RJ-0250/2020|EPI ISL 470618|B.1.1.33|Brazil|2020-03-26	0.0002041432	South America
South America|hCoV-19/Brazil/AM-02/2020|EPI ISL 417034|A.2|Brazil|2020-03-16	South America|hCoV-19/Brazil/RJ-0250/2020|EPI ISL 470618|B.1.1.33|Brazil|2020-03-26	0.0006126524	South America
South America|hCoV-19/Brazil/MG-CV16/2020|EPI ISL 429676|B.1.1|Brazil|2020-03-16	South America|hCoV-19/Brazil/RJ-0250/2020|EPI ISL 470618|B.1.1.33|Brazil|2020-03-26	0.0001364610	South America
South America|hCoV-19/Peru/LAM-INS-071/2020|EPI ISL 523954|B.1.1.1|Peru|2020-03-16	South America|hCoV-19/Brazil/RJ-0250/2020|EPI ISL 470618|B.1.1.33|Brazil|2020-03-26	0.0002053099	South America
South America|hCoV-19/Peru/ANC-INS-066/2020|EPI ISL 516987|B.1.1.1|Peru|2020-03-16	South America|hCoV-19/Brazil/RJ-0250/2020|EPI ISL 470618|B.1.1.33|Brazil|2020-03-26	0.0002055138	South America
South America|hCoV-19/Chile/RM-ISPCH-29/2020|EPI ISL 445308|B.1.5|Chile|2020-03-16	South America|hCoV-19/Brazil/RJ-0250/2020|EPI ISL 470618|B.1.1.33|Brazil|2020-03-26	0.0002041501	South America
South America|hCoV-19/Brazil/PR-5619/2020|EPI ISL 541342|B.1|Brazil|2020-03-16	South America|hCoV-19/Brazil/RJ-0250/2020|EPI ISL 470618|B.1.1.33|Brazil|2020-03-26	0.0002722273	South America
South America|hCoV-19/Colombia/RIS-INS-80245/2020|EPI ISL 456155|B.1.5|Colombia|2020-03-16	South America|hCoV-19/Brazil/RJ-0250/2020|EPI ISL 470618|B.1.1.33|Brazil|2020-03-26	0.0002722252	South America
South America|hCoV-19/Colombia/VAC-INS-79943/2020|EPI ISL 456138|B.1.5|Colombia|2020-03-16	South America|hCoV-19/Brazil/RJ-0250/2020|EPI ISL 470618|B.1.1.33|Brazil|2020-03-26	0.0002735316	South America
South America|hCoV-19/Colombia/BOL-INS-80191/2020|EPI ISL 456122|B.1|Colombia|2020-03-16	South America|hCoV-19/Brazil/RJ-0250/2020|EPI ISL 470618|B.1.1.33|Brazil|2020-03-26	0.0002439705	South America
South America|hCoV-19/Peru/LIM-INS-141/2020|EPI ISL 536536|B|Peru|2020-03-16	South America|hCoV-19/Brazil/RJ-0250/2020|EPI ISL 470618|B.1.1.33|Brazil|2020-03-26	0.0004175668	South America
South America|hCoV-19/Brazil/RJ-L10-CD158/2020|EPI ISL 476180|B.1.1.33|Brazil|2020-03-16	South America|hCoV-19/Brazil/RJ-0250/2020|EPI ISL 470618|B.1.1.33|Brazil|2020-03-26	0.0000000000	South America
South America|hCoV-19/Brazil/RJ-L10-CD154/2020|EPI ISL 476178|B.1.1.33|Brazil|2020-03-16	South America|hCoV-19/Brazil/RJ-0250/2020|EPI ISL 470618|B.1.1.33|Brazil|2020-03-26	0.0000715578	South America
South America|hCoV-19/Brazil/RS-L11-CD180/2020|EPI ISL 476192|B.1.1.33|Brazil|2020-03-16	South America|hCoV-19/Brazil/RJ-0250/2020|EPI ISL 470618|B.1.1.33|Brazil|2020-03-26	0.0000000000	South America
South America|hCoV-19/Brazil/MG-CV19/2020|EPI ISL 429679|B.1.1|Brazil|2020-03-16	South America|hCoV-19/Brazil/RJ-0250/2020|EPI ISL 470618|B.1.1.33|Brazil|2020-03-26	0.0001443024	South America
South America|hCoV-19/Chile/MA-ISPCH-3/2020|EPI ISL 445280|B.1.98|Chile|2020-03-17	South America|hCoV-19/Brazil/RJ-0250/2020|EPI ISL 470618|B.1.1.33|Brazil|2020-03-26	0.0002041377	South America
South America|hCoV-19/Brazil/MG-CV31/2020|EPI ISL 429687|B.1|Brazil|2020-03-17	South America|hCoV-19/Brazil/RJ-0250/2020|EPI ISL 470618|B.1.1.33|Brazil|2020-03-26	0.0003062787	South America
South America|hCoV-19/Chile/RM-CMM-26639/2020|EPI ISL 459858|A.2|Chile|2020-03-17	South America|hCoV-19/Brazil/RJ-0250/2020|EPI ISL 470618|B.1.1.33|Brazil|2020-03-26	0.0006126684	South America
South America|hCoV-19/Chile/RM-ISPCH-35/2020|EPI ISL 445314|B.1|Chile|2020-03-17	South America|hCoV-19/Brazil/RJ-0250/2020|EPI ISL 470618|B.1.1.33|Brazil|2020-03-26	0.0002381836	South America
South America|hCoV-19/Peru/LIM-INS-138/2020|EPI ISL 536533|B.1.1|Peru|2020-03-17	South America|hCoV-19/Brazil/RJ-0250/2020|EPI ISL 470618|B.1.1.33|Brazil|2020-03-26	0.0001020519	South America
South America|hCoV-19/Brazil/MG-CV32/2020|EPI ISL 429688|B.1.1|Brazil|2020-03-17	South America|hCoV-19/Brazil/RJ-0250/2020|EPI ISL 470618|B.1.1.33|Brazil|2020-03-26	0.0001020615	South America
South America|hCoV-19/Peru/LIM-INS-139/2020|EPI ISL 536534|B.1.1|Peru|2020-03-17	South America|hCoV-19/Brazil/RJ-0250/2020|EPI ISL 470618|B.1.1.33|Brazil|2020-03-26	0.0001020545	South America
South America|hCoV-19/Chile/RM-ISPCH-38/2020|EPI ISL 445317|B.1.1|Chile|2020-03-17	South America|hCoV-19/Brazil/RJ-0250/2020|EPI ISL 470618|B.1.1.33|Brazil|2020-03-26	0.0000680330	South America
South America|hCoV-19/Brazil/AP-IEC-161167/2020|EPI ISL 450873|B.1.1.33|Brazil|2020-03-17	South America|hCoV-19/Brazil/RJ-0250/2020|EPI ISL 470618|B.1.1.33|Brazil|2020-03-26	0.0000000000	South America
South America|hCoV-19/Chile/RM-ISPCH-41/2020|EPI ISL 445320|B.1.5|Chile|2020-03-17	South America|hCoV-19/Brazil/RJ-0250/2020|EPI ISL 470618|B.1.1.33|Brazil|2020-03-26	0.0002041432	South America
South America|hCoV-19/Aruba/AW-RIVM-10113/2020|EPI ISL 547446|B.1|Aruba|2020-03-17	South America|hCoV-19/Brazil/RJ-0250/2020|EPI ISL 470618|B.1.1.33|Brazil|2020-03-26	0.0002722088	South America
South America|hCoV-19/Brazil/PR-5618/2020|EPI ISL 541341|B.1|Brazil|2020-03-17	South America|hCoV-19/Brazil/RJ-0250/2020|EPI ISL 470618|B.1.1.33|Brazil|2020-03-26	0.0002722309	South America
South America|hCoV-19/Brazil/PR-5617/2020|EPI ISL 541340|B.1|Brazil|2020-03-17	South America|hCoV-19/Brazil/RJ-0250/2020|EPI ISL 470618|B.1.1.33|Brazil|2020-03-26	0.0003062683	South America
South America|hCoV-19/Peru/JUN-INS-074/2020|EPI ISL 524471|B.1.255|Peru|2020-03-17	South America|hCoV-19/Brazil/RJ-0250/2020|EPI ISL 470618|B.1.1.33|Brazil|2020-03-26	0.0002740641	South America
South America|hCoV-19/Chile/RM-ISPCH-32/2020|EPI ISL 445311|B.1.5|Chile|2020-03-17	South America|hCoV-19/Brazil/RJ-0250/2020|EPI ISL 470618|B.1.1.33|Brazil|2020-03-26	0.0002041447	South America
South America|hCoV-19/Chile/RM-CMM-25669/2020|EPI ISL 459862|B.1.5|Chile|2020-03-17	South America|hCoV-19/Brazil/RJ-0250/2020|EPI ISL 470618|B.1.1.33|Brazil|2020-03-26	0.0001701168	South America
South America|hCoV-19/Chile/RM-ISPCH-42/2020|EPI ISL 445321|B.1.1|Chile|2020-03-17	South America|hCoV-19/Brazil/RJ-0250/2020|EPI ISL 470618|B.1.1.33|Brazil|2020-03-26	0.0000680354	South America
South America|hCoV-19/Chile/RM-ISPCH-34/2020|EPI ISL 445313|B.1.5|Chile|2020-03-17	South America|hCoV-19/Brazil/RJ-0250/2020|EPI ISL 470618|B.1.1.33|Brazil|2020-03-26	0.0002381805	South America
South America|hCoV-19/Chile/BI-ISPCH-1-2/2020|EPI ISL 445281|B.1.1|Chile|2020-03-17	South America|hCoV-19/Brazil/RJ-0250/2020|EPI ISL 470618|B.1.1.33|Brazil|2020-03-26	0.0001020580	South America
South America|hCoV-19/Chile/RM-ISPCH-33/2020|EPI ISL 445312|B.1.5|Chile|2020-03-17	South America|hCoV-19/Brazil/RJ-0250/2020|EPI ISL 470618|B.1.1.33|Brazil|2020-03-26	0.0002041501	South America
South America|hCoV-19/Peru/LIM-INS-148/2020|EPI ISL 536543|B.1.8|Peru|2020-03-17	South America|hCoV-19/Brazil/RJ-0250/2020|EPI ISL 470618|B.1.1.33|Brazil|2020-03-26	0.0002043378	South America
South America|hCoV-19/Peru/LIM-INS-136/2020|EPI ISL 536531|B.1|Peru|2020-03-17	South America|hCoV-19/Brazil/RJ-0250/2020|EPI ISL 470618|B.1.1.33|Brazil|2020-03-26	0.0003073058	South America
South America|hCoV-19/Uruguay/UY-NYUMC850/2020|EPI ISL 457946|A.2|Uruguay|2020-03-17	South America|hCoV-19/Brazil/RJ-0250/2020|EPI ISL 470618|B.1.1.33|Brazil|2020-03-26	0.0006174332	South America
South America|hCoV-19/Peru/LIM-INS-149/2020|EPI ISL 536544|B.1.5|Peru|2020-03-17	South America|hCoV-19/Brazil/RJ-0250/2020|EPI ISL 470618|B.1.1.33|Brazil|2020-03-26	0.0002739567	South America
South America|hCoV-19/Brazil/MG-CV26/2020|EPI ISL 429684|B.1.1|Brazil|2020-03-17	South America|hCoV-19/Brazil/RJ-0250/2020|EPI ISL 470618|B.1.1.33|Brazil|2020-03-26	0.0001725125	South America
South America|hCoV-19/Colombia/VAC-INS-81251/2020|EPI ISL 456139|B.1.1|Colombia|2020-03-17	South America|hCoV-19/Brazil/RJ-0250/2020|EPI ISL 470618|B.1.1.33|Brazil|2020-03-26	0.0000691860	South America
South America|hCoV-19/Colombia/ANT-INS-80370/2020|EPI ISL 456118|B.1.5|Colombia|2020-03-17	South America|hCoV-19/Brazil/RJ-0250/2020|EPI ISL 470618|B.1.1.33|Brazil|2020-03-26	0.0002096121	South America
South America|hCoV-19/Brazil/MG-CV33/2020|EPI ISL 429689|B.1.1|Brazil|2020-03-17	South America|hCoV-19/Brazil/RJ-0250/2020|EPI ISL 470618|B.1.1.33|Brazil|2020-03-26	0.0001057082	South America
South America|hCoV-19/Brazil/SP-L11-CD185-2/2020|EPI ISL 476196|B.1|Brazil|2020-03-17	South America|hCoV-19/Brazil/RJ-0250/2020|EPI ISL 470618|B.1.1.33|Brazil|2020-03-26	0.0002524779	South America
South America|hCoV-19/Brazil/MG-0214/2020|EPI ISL 470580|B.1.1.33|Brazil|2020-03-17	South America|hCoV-19/Brazil/RJ-0250/2020|EPI ISL 470618|B.1.1.33|Brazil|2020-03-26	0.0000704178	South America
South America|hCoV-19/Colombia/CAU-INS-80705/2020|EPI ISL 456124|B.1|Colombia|2020-03-17	South America|hCoV-19/Brazil/RJ-0250/2020|EPI ISL 470618|B.1.1.33|Brazil|2020-03-26	0.0002860469	South America
South America|hCoV-19/Aruba/AW-RIVM-10114/2020|EPI ISL 547447|B.1|Aruba|2020-03-18	South America|hCoV-19/Brazil/RJ-0250/2020|EPI ISL 470618|B.1.1.33|Brazil|2020-03-26	0.0002381774	South America
South America|hCoV-19/Chile/RM-ISPCH-65/2020|EPI ISL 445361|B.1.1|Chile|2020-03-18	South America|hCoV-19/Brazil/RJ-0250/2020|EPI ISL 470618|B.1.1.33|Brazil|2020-03-26	0.0001020519	South America
South America|hCoV-19/Peru/LIM-INS-145/2020|EPI ISL 536540|A.2|Peru|2020-03-18	South America|hCoV-19/Brazil/RJ-0250/2020|EPI ISL 470618|B.1.1.33|Brazil|2020-03-26	0.0005786031	South America
South America|hCoV-19/Peru/LIM-INS-130/2020|EPI ISL 536527|B.1.1.1|Peru|2020-03-18	South America|hCoV-19/Brazil/RJ-0250/2020|EPI ISL 470618|B.1.1.33|Brazil|2020-03-26	0.0002041228	South America
South America|hCoV-19/Brazil/SP02cc/2020|EPI ISL 450506|B|Brazil|2020-03-18	South America|hCoV-19/Brazil/RJ-0250/2020|EPI ISL 470618|B.1.1.33|Brazil|2020-03-26	0.0005105333	South America
South America|hCoV-19/Argentina/C1374/2020|EPI ISL 420599|B.1.255|Argentina|2020-03-18	South America|hCoV-19/Brazil/RJ-0250/2020|EPI ISL 470618|B.1.1.33|Brazil|2020-03-26	0.0003062418	South America
South America|hCoV-19/Brazil/AC-IEC-162535/2020|EPI ISL 458139|B.1.1.33|Brazil|2020-03-18	South America|hCoV-19/Brazil/RJ-0250/2020|EPI ISL 470618|B.1.1.33|Brazil|2020-03-26	0.0000680363	South America
South America|hCoV-19/Brazil/SP-624/2020|EPI ISL 515527|B.1.1.33|Brazil|2020-03-18	South America|hCoV-19/Brazil/RJ-0250/2020|EPI ISL 470618|B.1.1.33|Brazil|2020-03-26	0.0000000000	South America
South America|hCoV-19/Peru/LIM-INS-161/2020|EPI ISL 536554|B.1.1|Peru|2020-03-18	South America|hCoV-19/Brazil/RJ-0250/2020|EPI ISL 470618|B.1.1.33|Brazil|2020-03-26	0.0001360822	South America
South America|hCoV-19/Peru/ARE-INS-072/2020|EPI ISL 523979|B.1.1|Peru|2020-03-18	South America|hCoV-19/Brazil/RJ-0250/2020|EPI ISL 470618|B.1.1.33|Brazil|2020-03-26	0.0001027500	South America
South America|hCoV-19/Peru/LIM-INS-158/2020|EPI ISL 536551|B.1.5|Peru|2020-03-18	South America|hCoV-19/Brazil/RJ-0250/2020|EPI ISL 470618|B.1.1.33|Brazil|2020-03-26	0.0002381885	South America
South America|hCoV-19/Colombia/RIS-INS-81402/2020|EPI ISL 497736|B.1|Colombia|2020-03-18	South America|hCoV-19/Brazil/RJ-0250/2020|EPI ISL 470618|B.1.1.33|Brazil|2020-03-26	0.0002381774	South America
South America|hCoV-19/Peru/LIM-INS-144/2020|EPI ISL 536539|A.2|Peru|2020-03-18	South America|hCoV-19/Brazil/RJ-0250/2020|EPI ISL 470618|B.1.1.33|Brazil|2020-03-26	0.0005791550	South America
South America|hCoV-19/Colombia/NSA-INS-80656/2020|EPI ISL 456126|B.1.5|Colombia|2020-03-18	South America|hCoV-19/Brazil/RJ-0250/2020|EPI ISL 470618|B.1.1.33|Brazil|2020-03-26	0.0002396726	South America
South America|hCoV-19/Peru/JUN-INS-153/2020|EPI ISL 536546|B.1.5|Peru|2020-03-18	South America|hCoV-19/Brazil/RJ-0250/2020|EPI ISL 470618|B.1.1.33|Brazil|2020-03-26	0.0005548452	South America
South America|hCoV-19/Brazil/SC-0243/2020|EPI ISL 470652|B.1.1|Brazil|2020-03-18	South America|hCoV-19/Brazil/RJ-0250/2020|EPI ISL 470618|B.1.1.33|Brazil|2020-03-26	0.0001038640	South America
South America|hCoV-19/Brazil/GO-0208/2020|EPI ISL 470575|B.1.22|Brazil|2020-03-18	South America|hCoV-19/Brazil/RJ-0250/2020|EPI ISL 470618|B.1.1.33|Brazil|2020-03-26	0.0002797168	South America
South America|hCoV-19/Peru/LIM-INS-157/2020|EPI ISL 536550|B.1.1|Peru|2020-03-19	South America|hCoV-19/Brazil/RJ-0250/2020|EPI ISL 470618|B.1.1.33|Brazil|2020-03-26	0.0001020545	South America
South America|hCoV-19/Chile/MA-ISPCH-5/2020|EPI ISL 445283|B.1|Chile|2020-03-19	South America|hCoV-19/Brazil/RJ-0250/2020|EPI ISL 470618|B.1.1.33|Brazil|2020-03-26	0.0002381774	South America
South America|hCoV-19/Peru/LIM-INS-155/2020|EPI ISL 536548|B.1.255|Peru|2020-03-19	South America|hCoV-19/Brazil/RJ-0250/2020|EPI ISL 470618|B.1.1.33|Brazil|2020-03-26	0.0002381774	South America
South America|hCoV-19/Chile/VS-ISPCH-3/2020|EPI ISL 445286|B.1|Chile|2020-03-19	South America|hCoV-19/Brazil/RJ-0250/2020|EPI ISL 470618|B.1.1.33|Brazil|2020-03-26	0.0002722088	South America
South America|hCoV-19/Colombia/VAC-INS-82320/2020|EPI ISL 456151|B.1|Colombia|2020-03-19	South America|hCoV-19/Brazil/RJ-0250/2020|EPI ISL 470618|B.1.1.33|Brazil|2020-03-26	0.0002381774	South America
South America|hCoV-19/Peru/JUN-UPCH-0118/2020|EPI ISL 568515|B.1.255|Peru|2020-03-19	South America|hCoV-19/Brazil/RJ-0250/2020|EPI ISL 470618|B.1.1.33|Brazil|2020-03-26	0.0002722088	South America
South America|hCoV-19/Brazil/RJ-LVM161-2/2020|EPI ISL 528539|A.2|Brazil|2020-03-19	South America|hCoV-19/Brazil/RJ-0250/2020|EPI ISL 470618|B.1.1.33|Brazil|2020-03-26	0.0005786183	South America
South America|hCoV-19/Chile/MA-ISPCH-4/2020|EPI ISL 445282|B.1.5|Chile|2020-03-19	South America|hCoV-19/Brazil/RJ-0250/2020|EPI ISL 470618|B.1.1.33|Brazil|2020-03-26	0.0002041378	South America
South America|hCoV-19/Brazil/PB-IEC-161853/2020|EPI ISL 524801|B.1.5|Brazil|2020-03-19	South America|hCoV-19/Brazil/RJ-0250/2020|EPI ISL 470618|B.1.1.33|Brazil|2020-03-26	0.0002722088	South America
South America|hCoV-19/Chile/RM-ISPCH-45/2020|EPI ISL 445324|B.1.5|Chile|2020-03-19	South America|hCoV-19/Brazil/RJ-0250/2020|EPI ISL 470618|B.1.1.33|Brazil|2020-03-26	0.0002041432	South America
South America|hCoV-19/Brazil/SE-6536/2020|EPI ISL 541376|B.1.1.33|Brazil|2020-03-19	South America|hCoV-19/Brazil/RJ-0250/2020|EPI ISL 470618|B.1.1.33|Brazil|2020-03-26	0.0000340158	South America
South America|hCoV-19/Brazil/SE-6533/2020|EPI ISL 541374|B.1.1|Brazil|2020-03-19	South America|hCoV-19/Brazil/RJ-0250/2020|EPI ISL 470618|B.1.1.33|Brazil|2020-03-26	0.0001360758	South America
South America|hCoV-19/Chile/RM-ISPCH-36/2020|EPI ISL 445315|B.1.1|Chile|2020-03-19	South America|hCoV-19/Brazil/RJ-0250/2020|EPI ISL 470618|B.1.1.33|Brazil|2020-03-26	0.0001020580	South America
South America|hCoV-19/Chile/RM-ISPCH-39/2020|EPI ISL 445318|B|Chile|2020-03-19	South America|hCoV-19/Brazil/RJ-0250/2020|EPI ISL 470618|B.1.1.33|Brazil|2020-03-26	0.0004424365	South America
South America|hCoV-19/Peru/LIM-INS-162/2020|EPI ISL 536555|B.1.1|Peru|2020-03-19	South America|hCoV-19/Brazil/RJ-0250/2020|EPI ISL 470618|B.1.1.33|Brazil|2020-03-26	0.0001368391	South America
South America|hCoV-19/Chile/VS-CMM-28875/2020|EPI ISL 459864|B.1.1|Chile|2020-03-19	South America|hCoV-19/Brazil/RJ-0250/2020|EPI ISL 470618|B.1.1.33|Brazil|2020-03-26	0.0000343369	South America
South America|hCoV-19/Brazil/SP-L7-CD67/2020|EPI ISL 476435|B.1.1.33|Brazil|2020-03-19	South America|hCoV-19/Brazil/RJ-0250/2020|EPI ISL 470618|B.1.1.33|Brazil|2020-03-26	0.0000343545	South America
South America|hCoV-19/Peru/JUN-INS-154/2020|EPI ISL 536547|B.1|Peru|2020-03-19	South America|hCoV-19/Brazil/RJ-0250/2020|EPI ISL 470618|B.1.1.33|Brazil|2020-03-26	0.0002410908	South America
South America|hCoV-19/Brazil/MG-0215/2020|EPI ISL 470581|B.1|Brazil|2020-03-19	South America|hCoV-19/Brazil/RJ-0250/2020|EPI ISL 470618|B.1.1.33|Brazil|2020-03-26	0.0003428513	South America
South America|hCoV-19/Brazil/MG-0216/2020|EPI ISL 470582|B.1.1.33|Brazil|2020-03-19	South America|hCoV-19/Brazil/RJ-0250/2020|EPI ISL 470618|B.1.1.33|Brazil|2020-03-26	0.0000685506	South America
South America|hCoV-19/Brazil/SP-L7-CD76/2020|EPI ISL 476443|B.1|Brazil|2020-03-19	South America|hCoV-19/Brazil/RJ-0250/2020|EPI ISL 470618|B.1.1.33|Brazil|2020-03-26	0.0002770284	South America
South America|hCoV-19/Uruguay/UY-10/2020|EPI ISL 429257|B.31|Uruguay|2020-03-19	South America|hCoV-19/Brazil/RJ-0250/2020|EPI ISL 470618|B.1.1.33|Brazil|2020-03-26	0.0006643448	South America
South America|hCoV-19/Brazil/PI-0239/2020|EPI ISL 470613|B.1.1.33|Brazil|2020-03-19	South America|hCoV-19/Brazil/RJ-0250/2020|EPI ISL 470618|B.1.1.33|Brazil|2020-03-26	0.0000000000	South America
South America|hCoV-19/Brazil/SP-L11-CD200/2020|EPI ISL 476201|B.1.1.33|Brazil|2020-03-19	South America|hCoV-19/Brazil/RJ-0250/2020|EPI ISL 470618|B.1.1.33|Brazil|2020-03-26	0.0000000000	South America
South America|hCoV-19/Brazil/SP-L9-CD122/2020|EPI ISL 476472|B.1.255|Brazil|2020-03-19	South America|hCoV-19/Brazil/RJ-0250/2020|EPI ISL 470618|B.1.1.33|Brazil|2020-03-26	0.0002491361	South America
South America|hCoV-19/Colombia/VAC-INS-82307/2020|EPI ISL 456143|B.1|Colombia|2020-03-19	South America|hCoV-19/Brazil/RJ-0250/2020|EPI ISL 470618|B.1.1.33|Brazil|2020-03-26	0.0002484639	South America
South America|hCoV-19/Brazil/RS-L10-CD175/2020|EPI ISL 476188|B.1.1.33|Brazil|2020-03-19	South America|hCoV-19/Brazil/RJ-0250/2020|EPI ISL 470618|B.1.1.33|Brazil|2020-03-26	0.0000000000	South America
South America|hCoV-19/Chile/VS-ISPCH-4/2020|EPI ISL 445287|B.1.5|Chile|2020-03-19	South America|hCoV-19/Brazil/RJ-0250/2020|EPI ISL 470618|B.1.1.33|Brazil|2020-03-26	0.0001701163	South America
South America|hCoV-19/Aruba/AW-RIVM-10115/2020|EPI ISL 547448|B.1|Aruba|2020-03-20	South America|hCoV-19/Brazil/RJ-0250/2020|EPI ISL 470618|B.1.1.33|Brazil|2020-03-26	0.0002722217	South America
South America|hCoV-19/Brazil/PA-IEC-161548/2020|EPI ISL 450874|B.1.1.33|Brazil|2020-03-20	South America|hCoV-19/Brazil/RJ-0250/2020|EPI ISL 470618|B.1.1.33|Brazil|2020-03-26	0.0000000000	South America
South America|hCoV-19/Peru/ARE-INS-164/2020|EPI ISL 536557|B.1.5|Peru|2020-03-20	South America|hCoV-19/Brazil/RJ-0250/2020|EPI ISL 470618|B.1.1.33|Brazil|2020-03-26	0.0002042057	South America
South America|hCoV-19/Peru/LIM-UPCH-0011/2020|EPI ISL 529068|B.1.1.1|Peru|2020-03-20	South America|hCoV-19/Brazil/RJ-0250/2020|EPI ISL 470618|B.1.1.33|Brazil|2020-03-26	0.0003402924	South America
South America|hCoV-19/Colombia/ANT-INS-82457/2020|EPI ISL 456146|B.1.5|Colombia|2020-03-20	South America|hCoV-19/Brazil/RJ-0250/2020|EPI ISL 470618|B.1.1.33|Brazil|2020-03-26	0.0002041432	South America
South America|hCoV-19/Peru/ARE-INS-165/2020|EPI ISL 536558|B.1|Peru|2020-03-20	South America|hCoV-19/Brazil/RJ-0250/2020|EPI ISL 470618|B.1.1.33|Brazil|2020-03-26	0.0002722088	South America
South America|hCoV-19/Chile/RM-ISPCH-69/2020|EPI ISL 445365|B.1|Chile|2020-03-20	South America|hCoV-19/Brazil/RJ-0250/2020|EPI ISL 470618|B.1.1.33|Brazil|2020-03-26	0.0002381774	South America
South America|hCoV-19/Chile/MA-ISPCH-7/2020|EPI ISL 445288|B.1|Chile|2020-03-20	South America|hCoV-19/Brazil/RJ-0250/2020|EPI ISL 470618|B.1.1.33|Brazil|2020-03-26	0.0002722159	South America
South America|hCoV-19/Peru/LIM-INS-156/2020|EPI ISL 536549|B.1.5|Peru|2020-03-20	South America|hCoV-19/Brazil/RJ-0250/2020|EPI ISL 470618|B.1.1.33|Brazil|2020-03-26	0.0002041432	South America
South America|hCoV-19/Peru/ICA-INS-166/2020|EPI ISL 536559|B.1.1|Peru|2020-03-20	South America|hCoV-19/Brazil/RJ-0250/2020|EPI ISL 470618|B.1.1.33|Brazil|2020-03-26	0.0001360822	South America
South America|hCoV-19/Peru/ARE-UPCH-0111/2020|EPI ISL 540988|B.1|Peru|2020-03-20	South America|hCoV-19/Brazil/RJ-0250/2020|EPI ISL 470618|B.1.1.33|Brazil|2020-03-26	0.0002722088	South America
South America|hCoV-19/Brazil/RJ-763/2020|EPI ISL 427302|B.1.1.33|Brazil|2020-03-20	South America|hCoV-19/Brazil/RJ-0250/2020|EPI ISL 470618|B.1.1.33|Brazil|2020-03-26	0.0000000000	South America
South America|hCoV-19/Brazil/SE-6530/2020|EPI ISL 541373|B.1.1|Brazil|2020-03-20	South America|hCoV-19/Brazil/RJ-0250/2020|EPI ISL 470618|B.1.1.33|Brazil|2020-03-26	0.0001360722	South America
South America|hCoV-19/Brazil/MG-CV42/2020|EPI ISL 429695|B.1|Brazil|2020-03-20	South America|hCoV-19/Brazil/RJ-0250/2020|EPI ISL 470618|B.1.1.33|Brazil|2020-03-26	0.0002046208	South America
South America|hCoV-19/Peru/ARE-UPCH-0110/2020|EPI ISL 540987|B.1.5|Peru|2020-03-20	South America|hCoV-19/Brazil/RJ-0250/2020|EPI ISL 470618|B.1.1.33|Brazil|2020-03-26	0.0002042057	South America
South America|hCoV-19/Colombia/MAG-INS-81035/2020|EPI ISL 456125|B.1.255|Colombia|2020-03-20	South America|hCoV-19/Brazil/RJ-0250/2020|EPI ISL 470618|B.1.1.33|Brazil|2020-03-26	0.0002750345	South America
South America|hCoV-19/Brazil/MG-0217/2020|EPI ISL 470583|B.1.1.33|Brazil|2020-03-20	South America|hCoV-19/Brazil/RJ-0250/2020|EPI ISL 470618|B.1.1.33|Brazil|2020-03-26	0.0000000000	South America
South America|hCoV-19/Chile/RM-ISPCH-47/2020|EPI ISL 445326|B.1.5|Chile|2020-03-21	South America|hCoV-19/Brazil/RJ-0250/2020|EPI ISL 470618|B.1.1.33|Brazil|2020-03-26	0.0002381722	South America
South America|hCoV-19/Chile/MA-ISPCH-14/2020|EPI ISL 445295|B.1.98|Chile|2020-03-21	South America|hCoV-19/Brazil/RJ-0250/2020|EPI ISL 470618|B.1.1.33|Brazil|2020-03-26	0.0002041378	South America
South America|hCoV-19/Chile/RM-ISPCH-71/2020|EPI ISL 445367|B.1.1.33|Chile|2020-03-21	South America|hCoV-19/Brazil/RJ-0250/2020|EPI ISL 470618|B.1.1.33|Brazil|2020-03-26	0.0000340174	South America
South America|hCoV-19/Peru/LIM-UPCH-0119/2020|EPI ISL 568516|B.1.1|Peru|2020-03-21	South America|hCoV-19/Brazil/RJ-0250/2020|EPI ISL 470618|B.1.1.33|Brazil|2020-03-26	0.0001020545	South America
South America|hCoV-19/Chile/RM-ISPCH-23/2020|EPI ISL 445302|B.1.1|Chile|2020-03-21	South America|hCoV-19/Brazil/RJ-0250/2020|EPI ISL 470618|B.1.1.33|Brazil|2020-03-26	0.0000680330	South America
South America|hCoV-19/Chile/MA-ISPCH-9/2020|EPI ISL 445290|B.1|Chile|2020-03-21	South America|hCoV-19/Brazil/RJ-0250/2020|EPI ISL 470618|B.1.1.33|Brazil|2020-03-26	0.0002381774	South America
South America|hCoV-19/Chile/RM-ISPCH-48/2020|EPI ISL 445327|B.1.5|Chile|2020-03-21	South America|hCoV-19/Brazil/RJ-0250/2020|EPI ISL 470618|B.1.1.33|Brazil|2020-03-26	0.0002721960	South America
South America|hCoV-19/Chile/RM-ISPCH-70/2020|EPI ISL 445366|B.1.5|Chile|2020-03-21	South America|hCoV-19/Brazil/RJ-0250/2020|EPI ISL 470618|B.1.1.33|Brazil|2020-03-26	0.0002041432	South America
South America|hCoV-19/Chile/MA-ISPCH-13/2020|EPI ISL 445294|B.1|Chile|2020-03-21	South America|hCoV-19/Brazil/RJ-0250/2020|EPI ISL 470618|B.1.1.33|Brazil|2020-03-26	0.0002381855	South America
South America|hCoV-19/Chile/MA-ISPCH-10/2020|EPI ISL 445291|B.1|Chile|2020-03-21	South America|hCoV-19/Brazil/RJ-0250/2020|EPI ISL 470618|B.1.1.33|Brazil|2020-03-26	0.0002381936	South America
South America|hCoV-19/Brazil/CE-L12-CD224/2020|EPI ISL 476218|B.1.5|Brazil|2020-03-21	South America|hCoV-19/Brazil/RJ-0250/2020|EPI ISL 470618|B.1.1.33|Brazil|2020-03-26	0.0003240614	South America
South America|hCoV-19/Chile/RM-ISPCH-59/2020|EPI ISL 445355|B.1.5|Chile|2020-03-22	South America|hCoV-19/Brazil/RJ-0250/2020|EPI ISL 470618|B.1.1.33|Brazil|2020-03-26	0.0002381831	South America
South America|hCoV-19/Chile/MA-ISPCH-11/2020|EPI ISL 445292|B.1|Chile|2020-03-22	South America|hCoV-19/Brazil/RJ-0250/2020|EPI ISL 470618|B.1.1.33|Brazil|2020-03-26	0.0002722159	South America
South America|hCoV-19/Argentina/C3013/2020|EPI ISL 420598|B.1.220|Argentina|2020-03-22	South America|hCoV-19/Brazil/RJ-0250/2020|EPI ISL 470618|B.1.1.33|Brazil|2020-03-26	0.0002721960	South America
South America|hCoV-19/Brazil/SP-144/2020|EPI ISL 468310|B.1.1.33|Brazil|2020-03-22	South America|hCoV-19/Brazil/RJ-0250/2020|EPI ISL 470618|B.1.1.33|Brazil|2020-03-26	0.0000340166	South America
South America|hCoV-19/Peru/LIM-INS-168/2020|EPI ISL 536561|A.2|Peru|2020-03-22	South America|hCoV-19/Brazil/RJ-0250/2020|EPI ISL 470618|B.1.1.33|Brazil|2020-03-26	0.0005786031	South America
South America|hCoV-19/Chile/MA-ISPCH-15/2020|EPI ISL 445299|B.1|Chile|2020-03-22	South America|hCoV-19/Brazil/RJ-0250/2020|EPI ISL 470618|B.1.1.33|Brazil|2020-03-26	0.0002722088	South America
South America|hCoV-19/Aruba/AW-RIVM-10122/2020|EPI ISL 547449|B.40|Aruba|2020-03-22	South America|hCoV-19/Brazil/RJ-0250/2020|EPI ISL 470618|B.1.1.33|Brazil|2020-03-26	0.0005105226	South America
South America|hCoV-19/Brazil/DF-891/2020|EPI ISL 427298|B.1.1.33|Brazil|2020-03-22	South America|hCoV-19/Brazil/RJ-0250/2020|EPI ISL 470618|B.1.1.33|Brazil|2020-03-26	0.0000000000	South America
South America|hCoV-19/Colombia/BOL-INS-84730/2020|EPI ISL 497738|B.1|Colombia|2020-03-22	South America|hCoV-19/Brazil/RJ-0250/2020|EPI ISL 470618|B.1.1.33|Brazil|2020-03-26	0.0002041586	South America
South America|hCoV-19/Colombia/DC-INS-84861/2020|EPI ISL 456116|B.1.5|Colombia|2020-03-22	South America|hCoV-19/Brazil/RJ-0250/2020|EPI ISL 470618|B.1.1.33|Brazil|2020-03-26	0.0002096708	South America
South America|hCoV-19/Brazil/MG-CV49/2020|EPI ISL 429702|B.1.5|Brazil|2020-03-22	South America|hCoV-19/Brazil/RJ-0250/2020|EPI ISL 470618|B.1.1.33|Brazil|2020-03-26	0.0002455503	South America
South America|hCoV-19/Brazil/SP-L7-CD63/2020|EPI ISL 476432|B.1.255|Brazil|2020-03-22	South America|hCoV-19/Brazil/RJ-0250/2020|EPI ISL 470618|B.1.1.33|Brazil|2020-03-26	0.0002884075	South America
South America|hCoV-19/Brazil/SP-602/2020|EPI ISL 515526|B.1.1|Brazil|2020-03-23	South America|hCoV-19/Brazil/RJ-0250/2020|EPI ISL 470618|B.1.1.33|Brazil|2020-03-26	0.0001360782	South America
South America|hCoV-19/Peru/LAL-UPCH-0109/2020|EPI ISL 540986|B.1.1|Peru|2020-03-23	South America|hCoV-19/Brazil/RJ-0250/2020|EPI ISL 470618|B.1.1.33|Brazil|2020-03-26	0.0001701021	South America
South America|hCoV-19/Brazil/SP-279/2020|EPI ISL 527858|B.1.1.33|Brazil|2020-03-23	South America|hCoV-19/Brazil/RJ-0250/2020|EPI ISL 470618|B.1.1.33|Brazil|2020-03-26	0.0000680363	South America
South America|hCoV-19/Brazil/RJ-DCVN01/2020|EPI ISL 483065|B.1.3|Brazil|2020-03-23	South America|hCoV-19/Brazil/RJ-0250/2020|EPI ISL 470618|B.1.1.33|Brazil|2020-03-26	0.0003743398	South America
South America|hCoV-19/Brazil/DF-861/2020|EPI ISL 427296|B.1.1.33|Brazil|2020-03-23	South America|hCoV-19/Brazil/RJ-0250/2020|EPI ISL 470618|B.1.1.33|Brazil|2020-03-26	0.0000340158	South America
South America|hCoV-19/Brazil/DF-862/2020|EPI ISL 427297|B.1.1.33|Brazil|2020-03-23	South America|hCoV-19/Brazil/RJ-0250/2020|EPI ISL 470618|B.1.1.33|Brazil|2020-03-26	0.0000000000	South America
South America|hCoV-19/Chile/LI-ISPCH-9/2020|EPI ISL 445300|B.1.1|Chile|2020-03-23	South America|hCoV-19/Brazil/RJ-0250/2020|EPI ISL 470618|B.1.1.33|Brazil|2020-03-26	0.0001020553	South America
South America|hCoV-19/Chile/RM-ISPCH-51/2020|EPI ISL 445330|B.1|Chile|2020-03-23	South America|hCoV-19/Brazil/RJ-0250/2020|EPI ISL 470618|B.1.1.33|Brazil|2020-03-26	0.0002381855	South America
South America|hCoV-19/Chile/RM-ISPCH-50/2020|EPI ISL 445329|B|Chile|2020-03-23	South America|hCoV-19/Brazil/RJ-0250/2020|EPI ISL 470618|B.1.1.33|Brazil|2020-03-26	0.0003743681	South America
South America|hCoV-19/Chile/LI-ISPCH-8/2020|EPI ISL 445298|B.1.1|Chile|2020-03-23	South America|hCoV-19/Brazil/RJ-0250/2020|EPI ISL 470618|B.1.1.33|Brazil|2020-03-26	0.0001360914	South America
South America|hCoV-19/Colombia/CES-INS-87973/2020|EPI ISL 498153|B.1.255|Colombia|2020-03-23	South America|hCoV-19/Brazil/RJ-0250/2020|EPI ISL 470618|B.1.1.33|Brazil|2020-03-26	0.0002381774	South America
South America|hCoV-19/Colombia/QUI-INS-85082/2020|EPI ISL 497744|B|Colombia|2020-03-23	South America|hCoV-19/Brazil/RJ-0250/2020|EPI ISL 470618|B.1.1.33|Brazil|2020-03-26	0.0001701284	South America
South America|hCoV-19/Uruguay/UY-NYUMC857/2020|EPI ISL 457953|B.1.1.33|Uruguay|2020-03-23	South America|hCoV-19/Brazil/RJ-0250/2020|EPI ISL 470618|B.1.1.33|Brazil|2020-03-26	0.0000000000	South America
South America|hCoV-19/Peru/CAL-INS-137/2020|EPI ISL 536532|B.1.1.1|Peru|2020-03-23	South America|hCoV-19/Brazil/RJ-0250/2020|EPI ISL 470618|B.1.1.33|Brazil|2020-03-26	0.0001717269	South America
South America|hCoV-19/Brazil/MG-0218/2020|EPI ISL 470584|B.1.1.33|Brazil|2020-03-23	South America|hCoV-19/Brazil/RJ-0250/2020|EPI ISL 470618|B.1.1.33|Brazil|2020-03-26	0.0000000000	South America
South America|hCoV-19/Brazil/RJ-0247/2020|EPI ISL 470615|B.1.1.33|Brazil|2020-03-23	South America|hCoV-19/Brazil/RJ-0250/2020|EPI ISL 470618|B.1.1.33|Brazil|2020-03-26	0.0000686023	South America
South America|hCoV-19/Brazil/SP-L9-CD137/2020|EPI ISL 476484|B.1.1.33|Brazil|2020-03-23	South America|hCoV-19/Brazil/RJ-0250/2020|EPI ISL 470618|B.1.1.33|Brazil|2020-03-26	0.0000705644	South America
South America|hCoV-19/Brazil/SP-L7-CD70/2020|EPI ISL 476437|B.1.255|Brazil|2020-03-23	South America|hCoV-19/Brazil/RJ-0250/2020|EPI ISL 470618|B.1.1.33|Brazil|2020-03-26	0.0002472443	South America
South America|hCoV-19/Brazil/SP-L8-CD101/2020|EPI ISL 476450|B.1.1.33|Brazil|2020-03-23	South America|hCoV-19/Brazil/RJ-0250/2020|EPI ISL 470618|B.1.1.33|Brazil|2020-03-26	0.0000000000	South America
South America|hCoV-19/Brazil/CE-L11-CD196/2020|EPI ISL 476200|B.1.212|Brazil|2020-03-23	South America|hCoV-19/Brazil/RJ-0250/2020|EPI ISL 470618|B.1.1.33|Brazil|2020-03-26	0.0002879153	South America
South America|hCoV-19/Brazil/MA-IEC-162157/2020|EPI ISL 524797|B.1.1.33|Brazil|2020-03-24	South America|hCoV-19/Brazil/RJ-0250/2020|EPI ISL 470618|B.1.1.33|Brazil|2020-03-26	0.0000000000	South America
South America|hCoV-19/Brazil/SP-165/2020|EPI ISL 523963|B.1|Brazil|2020-03-24	South America|hCoV-19/Brazil/RJ-0250/2020|EPI ISL 470618|B.1.1.33|Brazil|2020-03-26	0.0002381774	South America
South America|hCoV-19/Peru/LIM-INS-019/2020|EPI ISL 491172|B.1.1.1|Peru|2020-03-24	South America|hCoV-19/Brazil/RJ-0250/2020|EPI ISL 470618|B.1.1.33|Brazil|2020-03-26	0.0002397715	South America
South America|hCoV-19/Peru/LIM-INS-022/2020|EPI ISL 491428|B.1.1.1|Peru|2020-03-24	South America|hCoV-19/Brazil/RJ-0250/2020|EPI ISL 470618|B.1.1.33|Brazil|2020-03-26	0.0002055138	South America
South America|hCoV-19/Brazil/SP-L7-CD72/2020|EPI ISL 476439|B.1.1.33|Brazil|2020-03-24	South America|hCoV-19/Brazil/RJ-0250/2020|EPI ISL 470618|B.1.1.33|Brazil|2020-03-26	0.0000687125	South America
South America|hCoV-19/Brazil/SP-L9-CD91/2020|EPI ISL 476490|B.1.255|Brazil|2020-03-24	South America|hCoV-19/Brazil/RJ-0250/2020|EPI ISL 470618|B.1.1.33|Brazil|2020-03-26	0.0002749211	South America
South America|hCoV-19/Brazil/SC-L16-CD314/2020|EPI ISL 476278|B.1.1.33|Brazil|2020-03-24	South America|hCoV-19/Brazil/RJ-0250/2020|EPI ISL 470618|B.1.1.33|Brazil|2020-03-26	0.0000687276	South America
South America|hCoV-19/Brazil/RJ-0248/2020|EPI ISL 470616|B.1.5|Brazil|2020-03-24	South America|hCoV-19/Brazil/RJ-0250/2020|EPI ISL 470618|B.1.1.33|Brazil|2020-03-26	0.0002400240	South America
South America|hCoV-19/Brazil/SP-L9-CD140/2020|EPI ISL 476487|B.1.1.33|Brazil|2020-03-24	South America|hCoV-19/Brazil/RJ-0250/2020|EPI ISL 470618|B.1.1.33|Brazil|2020-03-26	0.0000346138	South America
South America|hCoV-19/Brazil/SP-L9-CD139/2020|EPI ISL 476486|B.1.1.33|Brazil|2020-03-24	South America|hCoV-19/Brazil/RJ-0250/2020|EPI ISL 470618|B.1.1.33|Brazil|2020-03-26	0.0000000000	South America
South America|hCoV-19/Chile/MA-CMM-31600/2020|EPI ISL 459861|B.1|Chile|2020-03-25	South America|hCoV-19/Brazil/RJ-0250/2020|EPI ISL 470618|B.1.1.33|Brazil|2020-03-26	0.0002381773	South America
South America|hCoV-19/Brazil/SP-625/2020|EPI ISL 515528|B.1.1.33|Brazil|2020-03-25	South America|hCoV-19/Brazil/RJ-0250/2020|EPI ISL 470618|B.1.1.33|Brazil|2020-03-26	0.0000000000	South America
South America|hCoV-19/Brazil/RJ-818/2020|EPI ISL 427303|B.1.1.33|Brazil|2020-03-25	South America|hCoV-19/Brazil/RJ-0250/2020|EPI ISL 470618|B.1.1.33|Brazil|2020-03-26	0.0000340158	South America
South America|hCoV-19/Brazil/RJ-1111/2020|EPI ISL 456076|B.1.1.33|Brazil|2020-03-25	South America|hCoV-19/Brazil/RJ-0250/2020|EPI ISL 470618|B.1.1.33|Brazil|2020-03-26	0.0000340158	South America
South America|hCoV-19/Brazil/RJ-1119/2020|EPI ISL 456077|B.1.1.33|Brazil|2020-03-25	South America|hCoV-19/Brazil/RJ-0250/2020|EPI ISL 470618|B.1.1.33|Brazil|2020-03-26	0.0000000000	South America
South America|hCoV-19/Peru/LIM-INS-017/2020|EPI ISL 490316|B.1.255|Peru|2020-03-25	South America|hCoV-19/Brazil/RJ-0250/2020|EPI ISL 470618|B.1.1.33|Brazil|2020-03-26	0.0002398007	South America
South America|hCoV-19/Peru/LIM-INS-024/2020|EPI ISL 491429|A.2|Peru|2020-03-25	South America|hCoV-19/Brazil/RJ-0250/2020|EPI ISL 470618|B.1.1.33|Brazil|2020-03-26	0.0005482825	South America
South America|hCoV-19/Peru/LIM-INS-018/2020|EPI ISL 490975|B.1|Peru|2020-03-25	South America|hCoV-19/Brazil/RJ-0250/2020|EPI ISL 470618|B.1.1.33|Brazil|2020-03-26	0.0003083519	South America
South America|hCoV-19/Brazil/SP-636/2020|EPI ISL 515550|B.1.1.33|Brazil|2020-03-25	South America|hCoV-19/Brazil/RJ-0250/2020|EPI ISL 470618|B.1.1.33|Brazil|2020-03-26	0.0000000000	South America
South America|hCoV-19/Colombia/ANT-UdeA-200325-01/2020|EPI ISL 536399|B.1.5|Colombia|2020-03-25	South America|hCoV-19/Brazil/RJ-0250/2020|EPI ISL 470618|B.1.1.33|Brazil|2020-03-26	0.0002041432	South America
South America|hCoV-19/Colombia/MAG-INS-87968/2020|EPI ISL 498152|B.1|Colombia|2020-03-25	South America|hCoV-19/Brazil/RJ-0250/2020|EPI ISL 470618|B.1.1.33|Brazil|2020-03-26	0.0003403039	South America
South America|hCoV-19/Chile/AR-ISPCH-14/2020|EPI ISL 445348|B.1.255|Chile|2020-03-25	South America|hCoV-19/Brazil/RJ-0250/2020|EPI ISL 470618|B.1.1.33|Brazil|2020-03-26	0.0002382017	South America
South America|hCoV-19/Colombia/ATL-INS-88612/2020|EPI ISL 498155|B.1|Colombia|2020-03-25	South America|hCoV-19/Brazil/RJ-0250/2020|EPI ISL 470618|B.1.1.33|Brazil|2020-03-26	0.0002041517	South America
South America|hCoV-19/Uruguay/UY-NYUMC861/2020|EPI ISL 457957|B.1.1.1|Uruguay|2020-03-25	South America|hCoV-19/Brazil/RJ-0250/2020|EPI ISL 470618|B.1.1.33|Brazil|2020-03-26	0.0002400708	South America
South America|hCoV-19/Brazil/SP-L11-CD93/2020|EPI ISL 476204|B.1.1.33|Brazil|2020-03-25	South America|hCoV-19/Brazil/RJ-0250/2020|EPI ISL 470618|B.1.1.33|Brazil|2020-03-26	0.0001049022	South America
South America|hCoV-19/Brazil/RJ-0249/2020|EPI ISL 470617|B.1.1.33|Brazil|2020-03-25	South America|hCoV-19/Brazil/RJ-0250/2020|EPI ISL 470618|B.1.1.33|Brazil|2020-03-26	0.0000000000	South America
South America|hCoV-19/Brazil/RJ-872/2020|EPI ISL 427304|B.1.1.33|Brazil|2020-03-26	South America|hCoV-19/Brazil/RJ-0250/2020|EPI ISL 470618|B.1.1.33|Brazil|2020-03-26	0.0000680362	South America
South America|hCoV-19/Brazil/PR-5623/2020|EPI ISL 541346|B.1.3|Brazil|2020-03-26	South America|hCoV-19/Brazil/RJ-0250/2020|EPI ISL 470618|B.1.1.33|Brazil|2020-03-26	0.0003743349	South America
South America|hCoV-19/Colombia/CAL-GUR-0072/2020|EPI ISL 447734|A.2|Colombia|2020-03-26	South America|hCoV-19/Brazil/RJ-0250/2020|EPI ISL 470618|B.1.1.33|Brazil|2020-03-26	0.0006126732	South America
South America|hCoV-19/Colombia/VAC-GUR-0084/2020|EPI ISL 447735|B.1|Colombia|2020-03-26	South America|hCoV-19/Brazil/RJ-0250/2020|EPI ISL 470618|B.1.1.33|Brazil|2020-03-26	0.0002382179	South America
South America|hCoV-19/Colombia/VAC-GUR-0135/2020|EPI ISL 447737|B.1|Colombia|2020-03-26	South America|hCoV-19/Brazil/RJ-0250/2020|EPI ISL 470618|B.1.1.33|Brazil|2020-03-26	0.0002724127	South America
South America|hCoV-19/Colombia/BOY-INS-88871/2020|EPI ISL 498158|B|Colombia|2020-03-26	South America|hCoV-19/Brazil/RJ-0250/2020|EPI ISL 470618|B.1.1.33|Brazil|2020-03-26	0.0001701226	South America
South America|hCoV-19/Colombia/VAC-GUR-0094/2020|EPI ISL 447736|B.1|Colombia|2020-03-26	South America|hCoV-19/Brazil/RJ-0250/2020|EPI ISL 470618|B.1.1.33|Brazil|2020-03-26	0.0002734403	South America
South America|hCoV-19/Uruguay/UY-NYUMC863/2020|EPI ISL 457959|B|Uruguay|2020-03-26	South America|hCoV-19/Brazil/RJ-0250/2020|EPI ISL 470618|B.1.1.33|Brazil|2020-03-26	0.0004816932	South America
South America|hCoV-19/Brazil/SC-L17-CD322/2020|EPI ISL 476297|B.1.1.33|Brazil|2020-03-26	South America|hCoV-19/Brazil/RJ-0250/2020|EPI ISL 470618|B.1.1.33|Brazil|2020-03-26	0.0000000000	South America
South America|hCoV-19/Brazil/SP-01/2020|EPI ISL 412964|B.1.5|Brazil|2020-02-25	South America|hCoV-19/Brazil/SP-L14-CD241/2020|EPI ISL 476245|B.1.1.33|Brazil|2020-03-26	0.0001747779	South America
South America|hCoV-19/Brazil/SP-02/2020|EPI ISL 413016|B|Brazil|2020-02-28	South America|hCoV-19/Brazil/SP-L14-CD241/2020|EPI ISL 476245|B.1.1.33|Brazil|2020-03-26	0.0004895405	South America
South America|hCoV-19/Brazil/SP-06/2020|EPI ISL 414015|B.1.5|Brazil|2020-02-29	South America|hCoV-19/Brazil/SP-L14-CD241/2020|EPI ISL 476245|B.1.1.33|Brazil|2020-03-26	0.0001747779	South America
South America|hCoV-19/Brazil/ES-225/2020|EPI ISL 415128|B.40|Brazil|2020-02-29	South America|hCoV-19/Brazil/SP-L14-CD241/2020|EPI ISL 476245|B.1.1.33|Brazil|2020-03-26	0.0005245706	South America
South America|hCoV-19/Argentina/PAIS-A0001/2020|EPI ISL 430793|B.1.1|Argentina|2020-03-01	South America|hCoV-19/Brazil/SP-L14-CD241/2020|EPI ISL 476245|B.1.1.33|Brazil|2020-03-26	0.0000707672	South America
South America|hCoV-19/Brazil/SP-03/2020|EPI ISL 414014|B.1.1|Brazil|2020-03-02	South America|hCoV-19/Brazil/SP-L14-CD241/2020|EPI ISL 476245|B.1.1.33|Brazil|2020-03-26	0.0001048512	South America
South America|hCoV-19/Brazil/SP-11/2020|EPI ISL 416033|B.3|Brazil|2020-03-03	South America|hCoV-19/Brazil/SP-L14-CD241/2020|EPI ISL 476245|B.1.1.33|Brazil|2020-03-26	0.0003845957	South America
South America|hCoV-19/Brazil/SP-07/2020|EPI ISL 416028|B.1.1|Brazil|2020-03-03	South America|hCoV-19/Brazil/SP-L14-CD241/2020|EPI ISL 476245|B.1.1.33|Brazil|2020-03-26	0.0001048512	South America
South America|hCoV-19/Chile/RM-ISPCH-1/2020|EPI ISL 414579|A.2|Chile|2020-03-03	South America|hCoV-19/Brazil/SP-L14-CD241/2020|EPI ISL 476245|B.1.1.33|Brazil|2020-03-26	0.0005595202	South America
South America|hCoV-19/Brazil/SP-09/2020|EPI ISL 416031|B.1.5|Brazil|2020-03-04	South America|hCoV-19/Brazil/SP-L14-CD241/2020|EPI ISL 476245|B.1.1.33|Brazil|2020-03-26	0.0001747779	South America
South America|hCoV-19/Brazil/SP-08/2020|EPI ISL 416029|B.1.1|Brazil|2020-03-04	South America|hCoV-19/Brazil/SP-L14-CD241/2020|EPI ISL 476245|B.1.1.33|Brazil|2020-03-26	0.0001048512	South America
South America|hCoV-19/Brazil/SP-10/2020|EPI ISL 416032|B|Brazil|2020-03-04	South America|hCoV-19/Brazil/SP-L14-CD241/2020|EPI ISL 476245|B.1.1.33|Brazil|2020-03-26	0.0004195664	South America
South America|hCoV-19/Brazil/SP-04/2020|EPI ISL 414017|B.1.1|Brazil|2020-03-04	South America|hCoV-19/Brazil/SP-L14-CD241/2020|EPI ISL 476245|B.1.1.33|Brazil|2020-03-26	0.0001048512	South America
South America|hCoV-19/Brazil/SP-12/2020|EPI ISL 416034|B.1.1|Brazil|2020-03-04	South America|hCoV-19/Brazil/SP-L14-CD241/2020|EPI ISL 476245|B.1.1.33|Brazil|2020-03-26	0.0001398154	South America
South America|hCoV-19/Brazil/RJ-314/2020|EPI ISL 414045|B.1.5|Brazil|2020-03-04	South America|hCoV-19/Brazil/SP-L14-CD241/2020|EPI ISL 476245|B.1.1.33|Brazil|2020-03-26	0.0001747840	South America
South America|hCoV-19/Brazil/BA-312/2020|EPI ISL 415105|B.1.1|Brazil|2020-03-04	South America|hCoV-19/Brazil/SP-L14-CD241/2020|EPI ISL 476245|B.1.1.33|Brazil|2020-03-26	0.0001398214	South America
South America|hCoV-19/Brazil/SP-13/2020|EPI ISL 416035|B.1.1|Brazil|2020-03-05	South America|hCoV-19/Brazil/SP-L14-CD241/2020|EPI ISL 476245|B.1.1.33|Brazil|2020-03-26	0.0001048512	South America
South America|hCoV-19/Chile/LL-ISPCH-1/2020|EPI ISL 445246|B.1.5|Chile|2020-03-05	South America|hCoV-19/Brazil/SP-L14-CD241/2020|EPI ISL 476245|B.1.1.33|Brazil|2020-03-26	0.0001747779	South America
South America|hCoV-19/Chile/RM-ISPCH-2/2020|EPI ISL 414580|B.1.1|Chile|2020-03-05	South America|hCoV-19/Brazil/SP-L14-CD241/2020|EPI ISL 476245|B.1.1.33|Brazil|2020-03-26	0.0001048512	South America
South America|hCoV-19/Brazil/RJ-352/2020|EPI ISL 427299|A.2|Brazil|2020-03-05	South America|hCoV-19/Brazil/SP-L14-CD241/2020|EPI ISL 476245|B.1.1.33|Brazil|2020-03-26	0.0005944992	South America
South America|hCoV-19/Brazil/BA-510/2020|EPI ISL 427293|B.1.1|Brazil|2020-03-06	South America|hCoV-19/Brazil/SP-L14-CD241/2020|EPI ISL 476245|B.1.1.33|Brazil|2020-03-26	0.0001398116	South America
South America|hCoV-19/Chile/RM-MSHS-op2d1/2020|EPI ISL 415658|A.2|Chile|2020-03-06	South America|hCoV-19/Brazil/SP-L14-CD241/2020|EPI ISL 476245|B.1.1.33|Brazil|2020-03-26	0.0005595202	South America
South America|hCoV-19/Peru/ARE-INS-026/2020|EPI ISL 491431|B.1|Peru|2020-03-06	South America|hCoV-19/Brazil/SP-L14-CD241/2020|EPI ISL 476245|B.1.1.33|Brazil|2020-03-26	0.0002457086	South America
South America|hCoV-19/Chile/RM-ISPCH-3/2020|EPI ISL 445245|A.2|Chile|2020-03-06	South America|hCoV-19/Brazil/SP-L14-CD241/2020|EPI ISL 476245|B.1.1.33|Brazil|2020-03-26	0.0005595204	South America
South America|hCoV-19/Colombia/DC-INS-78390/2020|EPI ISL 418262|B.1.1|Colombia|2020-03-06	South America|hCoV-19/Brazil/SP-L14-CD241/2020|EPI ISL 476245|B.1.1.33|Brazil|2020-03-26	0.0001069744	South America
South America|hCoV-19/Argentina/C121/2020|EPI ISL 420600|B.1.1|Argentina|2020-03-07	South America|hCoV-19/Brazil/SP-L14-CD241/2020|EPI ISL 476245|B.1.1.33|Brazil|2020-03-26	0.0000698992	South America
South America|hCoV-19/Chile/RM-MSHS-op3d1/2020|EPI ISL 415660|A.2|Chile|2020-03-07	South America|hCoV-19/Brazil/SP-L14-CD241/2020|EPI ISL 476245|B.1.1.33|Brazil|2020-03-26	0.0005595007	South America
South America|hCoV-19/Peru/ARE-INS-087/2020|EPI ISL 516626|B.1|Peru|2020-03-07	South America|hCoV-19/Brazil/SP-L14-CD241/2020|EPI ISL 476245|B.1.1.33|Brazil|2020-03-26	0.0002808300	South America
South America|hCoV-19/Chile/RM-MSHS-op4d1/2020|EPI ISL 415661|A.2|Chile|2020-03-08	South America|hCoV-19/Brazil/SP-L14-CD241/2020|EPI ISL 476245|B.1.1.33|Brazil|2020-03-26	0.0005595204	South America
South America|hCoV-19/Chile/RM-ISPCH-4/2020|EPI ISL 445247|A.2|Chile|2020-03-08	South America|hCoV-19/Brazil/SP-L14-CD241/2020|EPI ISL 476245|B.1.1.33|Brazil|2020-03-26	0.0006295504	South America
South America|hCoV-19/Brazil/MG-CV4/2020|EPI ISL 429667|B.1.255|Brazil|2020-03-09	South America|hCoV-19/Brazil/SP-L14-CD241/2020|EPI ISL 476245|B.1.1.33|Brazil|2020-03-26	0.0002796776	South America
South America|hCoV-19/Chile/RM-ISPCH-6/2020|EPI ISL 445249|B|Chile|2020-03-09	South America|hCoV-19/Brazil/SP-L14-CD241/2020|EPI ISL 476245|B.1.1.33|Brazil|2020-03-26	0.0003846123	South America
South America|hCoV-19/Chile/RM-ISPCH-9/2020|EPI ISL 445252|B.1.5|Chile|2020-03-09	South America|hCoV-19/Brazil/SP-L14-CD241/2020|EPI ISL 476245|B.1.1.33|Brazil|2020-03-26	0.0002097440	South America
South America|hCoV-19/Chile/RM-ISPCH-7/2020|EPI ISL 445250|B.1.5|Chile|2020-03-09	South America|hCoV-19/Brazil/SP-L14-CD241/2020|EPI ISL 476245|B.1.1.33|Brazil|2020-03-26	0.0002097440	South America
South America|hCoV-19/Peru/HUC-INS-008/2020|EPI ISL 489839|B.1.5|Peru|2020-03-09	South America|hCoV-19/Brazil/SP-L14-CD241/2020|EPI ISL 476245|B.1.1.33|Brazil|2020-03-26	0.0002105979	South America
South America|hCoV-19/Peru/ICA-INS-012/2020|EPI ISL 489989|B.1.5|Peru|2020-03-09	South America|hCoV-19/Brazil/SP-L14-CD241/2020|EPI ISL 476245|B.1.1.33|Brazil|2020-03-26	0.0002457099	South America
South America|hCoV-19/Chile/RM-ISPCH-5/2020|EPI ISL 445248|B.1.5|Chile|2020-03-09	South America|hCoV-19/Brazil/SP-L14-CD241/2020|EPI ISL 476245|B.1.1.33|Brazil|2020-03-26	0.0002097514	South America
South America|hCoV-19/Brazil/SP-L12-CD28/2020|EPI ISL 476221|B.1.1.33|Brazil|2020-03-09	South America|hCoV-19/Brazil/SP-L14-CD241/2020|EPI ISL 476245|B.1.1.33|Brazil|2020-03-26	0.0000000000	South America
South America|hCoV-19/Ecuador/HEE-01/2020|EPI ISL 417482|B|Ecuador|2020-03-09	South America|hCoV-19/Brazil/SP-L14-CD241/2020|EPI ISL 476245|B.1.1.33|Brazil|2020-03-26	0.0003989442	South America
South America|hCoV-19/Chile/RM-ISPCH-8/2020|EPI ISL 445251|B.1.1|Chile|2020-03-10	South America|hCoV-19/Brazil/SP-L14-CD241/2020|EPI ISL 476245|B.1.1.33|Brazil|2020-03-26	0.0001747601	South America
South America|hCoV-19/Peru/LIM-010/2020|EPI ISL 415787|B.1.1|Peru|2020-03-10	South America|hCoV-19/Brazil/SP-L14-CD241/2020|EPI ISL 476245|B.1.1.33|Brazil|2020-03-26	0.0001398086	South America
South America|hCoV-19/Chile/RM-ISPCH-16/2020|EPI ISL 445259|A.2|Chile|2020-03-10	South America|hCoV-19/Brazil/SP-L14-CD241/2020|EPI ISL 476245|B.1.1.33|Brazil|2020-03-26	0.0005595007	South America
South America|hCoV-19/Chile/RM-ISPCH-10/2020|EPI ISL 445253|B.1.255|Chile|2020-03-10	South America|hCoV-19/Brazil/SP-L14-CD241/2020|EPI ISL 476245|B.1.1.33|Brazil|2020-03-26	0.0002447123	South America
South America|hCoV-19/Chile/RM-ISPCH-12/2020|EPI ISL 445255|B.1.1.10|Chile|2020-03-10	South America|hCoV-19/Brazil/SP-L14-CD241/2020|EPI ISL 476245|B.1.1.33|Brazil|2020-03-26	0.0001747648	South America
South America|hCoV-19/Brazil/SC-769/2020|EPI ISL 427306|B.1|Brazil|2020-03-10	South America|hCoV-19/Brazil/SP-L14-CD241/2020|EPI ISL 476245|B.1.1.33|Brazil|2020-03-26	0.0002447123	South America
South America|hCoV-19/Brazil/SC-766/2020|EPI ISL 427305|B.6|Brazil|2020-03-10	South America|hCoV-19/Brazil/SP-L14-CD241/2020|EPI ISL 476245|B.1.1.33|Brazil|2020-03-26	0.0005245198	South America
South America|hCoV-19/Peru/LIM-INS-016/2020|EPI ISL 490315|B.1.1|Peru|2020-03-10	South America|hCoV-19/Brazil/SP-L14-CD241/2020|EPI ISL 476245|B.1.1.33|Brazil|2020-03-26	0.0001403845	South America
South America|hCoV-19/Chile/RM-ISPCH-13/2020|EPI ISL 445256|B.1.1|Chile|2020-03-10	South America|hCoV-19/Brazil/SP-L14-CD241/2020|EPI ISL 476245|B.1.1.33|Brazil|2020-03-26	0.0001747893	South America
South America|hCoV-19/Chile/RM-ISPCH-18/2020|EPI ISL 445261|B.1.5|Chile|2020-03-11	South America|hCoV-19/Brazil/SP-L14-CD241/2020|EPI ISL 476245|B.1.1.33|Brazil|2020-03-26	0.0002447188	South America
South America|hCoV-19/Peru/LIM-INS-160/2020|EPI ISL 536553|B.1.5|Peru|2020-03-11	South America|hCoV-19/Brazil/SP-L14-CD241/2020|EPI ISL 476245|B.1.1.33|Brazil|2020-03-26	0.0003846330	South America
South America|hCoV-19/Chile/BI-ISPCH-3/2020|EPI ISL 445332|B.1.5|Chile|2020-03-11	South America|hCoV-19/Brazil/SP-L14-CD241/2020|EPI ISL 476245|B.1.1.33|Brazil|2020-03-26	0.0002796851	South America
South America|hCoV-19/Chile/RM-ISPCH-22/2020|EPI ISL 445265|B.1.5|Chile|2020-03-11	South America|hCoV-19/Brazil/SP-L14-CD241/2020|EPI ISL 476245|B.1.1.33|Brazil|2020-03-26	0.0002097440	South America
South America|hCoV-19/Brazil/RJ-477/2020|EPI ISL 427300|B.1.1|Brazil|2020-03-11	South America|hCoV-19/Brazil/SP-L14-CD241/2020|EPI ISL 476245|B.1.1.33|Brazil|2020-03-26	0.0001048540	South America
South America|hCoV-19/Chile/RM-ISPCH-19/2020|EPI ISL 445262|B.1.5|Chile|2020-03-11	South America|hCoV-19/Brazil/SP-L14-CD241/2020|EPI ISL 476245|B.1.1.33|Brazil|2020-03-26	0.0002097485	South America
South America|hCoV-19/Brazil/RJ-477i/2020|EPI ISL 427301|B.1.1|Brazil|2020-03-11	South America|hCoV-19/Brazil/SP-L14-CD241/2020|EPI ISL 476245|B.1.1.33|Brazil|2020-03-26	0.0001048540	South America
South America|hCoV-19/Peru/LIM-INS-011/2020|EPI ISL 489988|A.2|Peru|2020-03-11	South America|hCoV-19/Brazil/SP-L14-CD241/2020|EPI ISL 476245|B.1.1.33|Brazil|2020-03-26	0.0005617793	South America
South America|hCoV-19/Peru/LIM-INS-015/2020|EPI ISL 490209|B.1.5|Peru|2020-03-11	South America|hCoV-19/Brazil/SP-L14-CD241/2020|EPI ISL 476245|B.1.1.33|Brazil|2020-03-26	0.0003861993	South America
South America|hCoV-19/Peru/LIM-INS-006/2020|EPI ISL 489838|B.1.1|Peru|2020-03-11	South America|hCoV-19/Brazil/SP-L14-CD241/2020|EPI ISL 476245|B.1.1.33|Brazil|2020-03-26	0.0001052780	South America
South America|hCoV-19/Chile/RM-ISPCH-15/2020|EPI ISL 445258|A.2|Chile|2020-03-11	South America|hCoV-19/Brazil/SP-L14-CD241/2020|EPI ISL 476245|B.1.1.33|Brazil|2020-03-26	0.0005595204	South America
South America|hCoV-19/Chile/RM-ISPCH-17/2020|EPI ISL 445260|A.2|Chile|2020-03-11	South America|hCoV-19/Brazil/SP-L14-CD241/2020|EPI ISL 476245|B.1.1.33|Brazil|2020-03-26	0.0006294893	South America
South America|hCoV-19/Chile/RM-ISPCH-20/2020|EPI ISL 445263|B.1.5|Chile|2020-03-11	South America|hCoV-19/Brazil/SP-L14-CD241/2020|EPI ISL 476245|B.1.1.33|Brazil|2020-03-26	0.0002097587	South America
South America|hCoV-19/Brazil/MG-CV12/2020|EPI ISL 429674|B.1|Brazil|2020-03-11	South America|hCoV-19/Brazil/SP-L14-CD241/2020|EPI ISL 476245|B.1.1.33|Brazil|2020-03-26	0.0003646377	South America
South America|hCoV-19/Chile/BI-ISPCH-2/2020|EPI ISL 445331|B.1.1|Chile|2020-03-12	South America|hCoV-19/Brazil/SP-L14-CD241/2020|EPI ISL 476245|B.1.1.33|Brazil|2020-03-26	0.0001048540	South America
South America|hCoV-19/Chile/BI-ISPCH-2-2/2020|EPI ISL 445333|B.1.5|Chile|2020-03-12	South America|hCoV-19/Brazil/SP-L14-CD241/2020|EPI ISL 476245|B.1.1.33|Brazil|2020-03-26	0.0002447070	South America
South America|hCoV-19/Chile/RM-ISPCH-21/2020|EPI ISL 445264|B.1.1.10|Chile|2020-03-12	South America|hCoV-19/Brazil/SP-L14-CD241/2020|EPI ISL 476245|B.1.1.33|Brazil|2020-03-26	0.0001747648	South America
South America|hCoV-19/Brazil/SE-6535/2020|EPI ISL 541375|B.1.5|Brazil|2020-03-12	South America|hCoV-19/Brazil/SP-L14-CD241/2020|EPI ISL 476245|B.1.1.33|Brazil|2020-03-26	0.0002447188	South America
South America|hCoV-19/Brazil/SC-770/2020|EPI ISL 541370|B.1.1.33|Brazil|2020-03-12	South America|hCoV-19/Brazil/SP-L14-CD241/2020|EPI ISL 476245|B.1.1.33|Brazil|2020-03-26	0.0000349497	South America
South America|hCoV-19/Chile/ML-CMM-25343/2020|EPI ISL 459863|A|Chile|2020-03-12	South America|hCoV-19/Brazil/SP-L14-CD241/2020|EPI ISL 476245|B.1.1.33|Brazil|2020-03-26	0.0003846019	South America
South America|hCoV-19/Colombia/DC-INS-79190/2020|EPI ISL 456120|B.1.5|Colombia|2020-03-12	South America|hCoV-19/Brazil/SP-L14-CD241/2020|EPI ISL 476245|B.1.1.33|Brazil|2020-03-26	0.0002448867	South America
South America|hCoV-19/Brazil/UN-HIAE-SP03/2020|EPI ISL 486427|B.1.1.33|Brazil|2020-03-13	South America|hCoV-19/Brazil/SP-L14-CD241/2020|EPI ISL 476245|B.1.1.33|Brazil|2020-03-26	0.0000698992	South America
South America|hCoV-19/Peru/LIM-INS-150/2020|EPI ISL 536545|B|Peru|2020-03-13	South America|hCoV-19/Brazil/SP-L14-CD241/2020|EPI ISL 476245|B.1.1.33|Brazil|2020-03-26	0.0004545628	South America
South America|hCoV-19/Chile/BI-ISPCH-1/2020|EPI ISL 445271|B.1.1|Chile|2020-03-13	South America|hCoV-19/Brazil/SP-L14-CD241/2020|EPI ISL 476245|B.1.1.33|Brazil|2020-03-26	0.0001048540	South America
South America|hCoV-19/Aruba/AW-RIVM-10101/2020|EPI ISL 547445|B.40|Aruba|2020-03-13	South America|hCoV-19/Brazil/SP-L14-CD241/2020|EPI ISL 476245|B.1.1.33|Brazil|2020-03-26	0.0005245339	South America
South America|hCoV-19/Brazil/MG-CV6/2020|EPI ISL 429669|B.1|Brazil|2020-03-13	South America|hCoV-19/Brazil/SP-L14-CD241/2020|EPI ISL 476245|B.1.1.33|Brazil|2020-03-26	0.0002796776	South America
South America|hCoV-19/Brazil/DF-615i/2020|EPI ISL 427294|B.1.1.33|Brazil|2020-03-13	South America|hCoV-19/Brazil/SP-L14-CD241/2020|EPI ISL 476245|B.1.1.33|Brazil|2020-03-26	0.0000000000	South America
South America|hCoV-19/Brazil/SC-771/2020|EPI ISL 541371|B.1.5|Brazil|2020-03-13	South America|hCoV-19/Brazil/SP-L14-CD241/2020|EPI ISL 476245|B.1.1.33|Brazil|2020-03-26	0.0002098540	South America
South America|hCoV-19/Peru/LAM-INS-073/2020|EPI ISL 523994|B.1.1|Peru|2020-03-13	South America|hCoV-19/Brazil/SP-L14-CD241/2020|EPI ISL 476245|B.1.1.33|Brazil|2020-03-26	0.0001754714	South America
South America|hCoV-19/Peru/CAJ-INS-061/2020|EPI ISL 517770|B.1.1.1|Peru|2020-03-13	South America|hCoV-19/Brazil/SP-L14-CD241/2020|EPI ISL 476245|B.1.1.33|Brazil|2020-03-26	0.0001754823	South America
South America|hCoV-19/Brazil/DF-0001/2020|EPI ISL 426580|B.1.1|Brazil|2020-03-13	South America|hCoV-19/Brazil/SP-L14-CD241/2020|EPI ISL 476245|B.1.1.33|Brazil|2020-03-26	0.0000351626	South America
South America|hCoV-19/Brazil/GO-0207/2020|EPI ISL 470574|B.40|Brazil|2020-03-13	South America|hCoV-19/Brazil/SP-L14-CD241/2020|EPI ISL 476245|B.1.1.33|Brazil|2020-03-26	0.0004942711	South America
South America|hCoV-19/Brazil/MG-CV8/2020|EPI ISL 429671|B.1.1|Brazil|2020-03-13	South America|hCoV-19/Brazil/SP-L14-CD241/2020|EPI ISL 476245|B.1.1.33|Brazil|2020-03-26	0.0002501402	South America
South America|hCoV-19/Chile/MA-ISPCH-1/2020|EPI ISL 445268|B.1.98|Chile|2020-03-14	South America|hCoV-19/Brazil/SP-L14-CD241/2020|EPI ISL 476245|B.1.1.33|Brazil|2020-03-26	0.0002097383	South America
South America|hCoV-19/Brazil/RN-IEC-162277/2020|EPI ISL 524798|B.1.1.33|Brazil|2020-03-14	South America|hCoV-19/Brazil/SP-L14-CD241/2020|EPI ISL 476245|B.1.1.33|Brazil|2020-03-26	0.0000000000	South America
South America|hCoV-19/Peru/LIM-INS-159/2020|EPI ISL 536552|B.1.1|Peru|2020-03-14	South America|hCoV-19/Brazil/SP-L14-CD241/2020|EPI ISL 476245|B.1.1.33|Brazil|2020-03-26	0.0000698992	South America
South America|hCoV-19/Peru/LIM-INS-147/2020|EPI ISL 536542|B.1.1|Peru|2020-03-14	South America|hCoV-19/Brazil/SP-L14-CD241/2020|EPI ISL 476245|B.1.1.33|Brazil|2020-03-26	0.0001398048	South America
South America|hCoV-19/Chile/RM-CMM-23741/2020|EPI ISL 468752|B.1.1.33|Chile|2020-03-14	South America|hCoV-19/Brazil/SP-L14-CD241/2020|EPI ISL 476245|B.1.1.33|Brazil|2020-03-26	0.0000000000	South America
South America|hCoV-19/Chile/AR-ISPCH-1/2020|EPI ISL 445270|B.1.1|Chile|2020-03-14	South America|hCoV-19/Brazil/SP-L14-CD241/2020|EPI ISL 476245|B.1.1.33|Brazil|2020-03-26	0.0001398154	South America
South America|hCoV-19/Chile/VS-ISPCH-2/2020|EPI ISL 445285|B.1.255|Chile|2020-03-14	South America|hCoV-19/Brazil/SP-L14-CD241/2020|EPI ISL 476245|B.1.1.33|Brazil|2020-03-26	0.0002447208	South America
South America|hCoV-19/Chile/RM-ISPCH-24/2020|EPI ISL 445303|B|Chile|2020-03-14	South America|hCoV-19/Brazil/SP-L14-CD241/2020|EPI ISL 476245|B.1.1.33|Brazil|2020-03-26	0.0004545787	South America
South America|hCoV-19/Colombia/ATL-INS-79743/2020|EPI ISL 456145|B.1.5|Colombia|2020-03-14	South America|hCoV-19/Brazil/SP-L14-CD241/2020|EPI ISL 476245|B.1.1.33|Brazil|2020-03-26	0.0002117495	South America
South America|hCoV-19/Brazil/MG-0211/2020|EPI ISL 470578|B.1.1|Brazil|2020-03-14	South America|hCoV-19/Brazil/SP-L14-CD241/2020|EPI ISL 476245|B.1.1.33|Brazil|2020-03-26	0.0001069782	South America
South America|hCoV-19/Colombia/VAC-INS-79773/2020|EPI ISL 456134|B.1.5|Colombia|2020-03-14	South America|hCoV-19/Brazil/SP-L14-CD241/2020|EPI ISL 476245|B.1.1.33|Brazil|2020-03-26	0.0002139691	South America
South America|hCoV-19/Colombia/VAC-INS-79779/2020|EPI ISL 456135|B.1.5|Colombia|2020-03-14	South America|hCoV-19/Brazil/SP-L14-CD241/2020|EPI ISL 476245|B.1.1.33|Brazil|2020-03-26	0.0002142978	South America
South America|hCoV-19/Brazil/MG-0212/2020|EPI ISL 470579|B.1.5|Brazil|2020-03-14	South America|hCoV-19/Brazil/SP-L14-CD241/2020|EPI ISL 476245|B.1.1.33|Brazil|2020-03-26	0.0001818054	South America
South America|hCoV-19/Brazil/CE-L10-CD171/2020|EPI ISL 476184|B.1.5|Brazil|2020-03-14	South America|hCoV-19/Brazil/SP-L14-CD241/2020|EPI ISL 476245|B.1.1.33|Brazil|2020-03-26	0.0002545217	South America
South America|hCoV-19/Colombia/VAC-INS-79929/2020|EPI ISL 456136|B.1|Colombia|2020-03-14	South America|hCoV-19/Brazil/SP-L14-CD241/2020|EPI ISL 476245|B.1.1.33|Brazil|2020-03-26	0.0002920328	South America
South America|hCoV-19/Chile/BI-CMM-25338/2020|EPI ISL 468760|B.1.1|Chile|2020-03-15	South America|hCoV-19/Brazil/SP-L14-CD241/2020|EPI ISL 476245|B.1.1.33|Brazil|2020-03-26	0.0001048540	South America
South America|hCoV-19/Chile/LI-ISPCH-3/2020|EPI ISL 445275|B.1.1|Chile|2020-03-15	South America|hCoV-19/Brazil/SP-L14-CD241/2020|EPI ISL 476245|B.1.1.33|Brazil|2020-03-26	0.0001398154	South America
South America|hCoV-19/Colombia/VAC-INS-79965/2020|EPI ISL 456150|B.1.5|Colombia|2020-03-15	South America|hCoV-19/Brazil/SP-L14-CD241/2020|EPI ISL 476245|B.1.1.33|Brazil|2020-03-26	0.0002796851	South America
South America|hCoV-19/Chile/RM-CMM-27991/2020|EPI ISL 459857|B.1.5|Chile|2020-03-15	South America|hCoV-19/Brazil/SP-L14-CD241/2020|EPI ISL 476245|B.1.1.33|Brazil|2020-03-26	0.0002097440	South America
South America|hCoV-19/Chile/LI-ISPCH-2/2020|EPI ISL 445274|B|Chile|2020-03-15	South America|hCoV-19/Brazil/SP-L14-CD241/2020|EPI ISL 476245|B.1.1.33|Brazil|2020-03-26	0.0003496423	South America
South America|hCoV-19/Chile/LI-ISPCH-4/2020|EPI ISL 445276|B.1.1|Chile|2020-03-15	South America|hCoV-19/Brazil/SP-L14-CD241/2020|EPI ISL 476245|B.1.1.33|Brazil|2020-03-26	0.0001398203	South America
South America|hCoV-19/Chile/MA-ISPCH-2/2020|EPI ISL 445269|B.1.98|Chile|2020-03-15	South America|hCoV-19/Brazil/SP-L14-CD241/2020|EPI ISL 476245|B.1.1.33|Brazil|2020-03-26	0.0002097457	South America
South America|hCoV-19/Chile/VS-ISPCH-1/2020|EPI ISL 445272|B.1.5|Chile|2020-03-15	South America|hCoV-19/Brazil/SP-L14-CD241/2020|EPI ISL 476245|B.1.1.33|Brazil|2020-03-26	0.0002097457	South America
South America|hCoV-19/Colombia/SAN-INS-80123/2020|EPI ISL 456149|B.1.1|Colombia|2020-03-15	South America|hCoV-19/Brazil/SP-L14-CD241/2020|EPI ISL 476245|B.1.1.33|Brazil|2020-03-26	0.0001048989	South America
South America|hCoV-19/Brazil/RJ-MD63-1b/2020|EPI ISL 528638|B.1.1.33|Brazil|2020-03-16	South America|hCoV-19/Brazil/SP-L14-CD241/2020|EPI ISL 476245|B.1.1.33|Brazil|2020-03-26	0.0000000000	South America
South America|hCoV-19/Chile/LI-ISPCH-1/2020|EPI ISL 445273|B.1.5|Chile|2020-03-16	South America|hCoV-19/Brazil/SP-L14-CD241/2020|EPI ISL 476245|B.1.1.33|Brazil|2020-03-26	0.0002447070	South America
South America|hCoV-19/Chile/LI-ISPCH-5/2020|EPI ISL 445277|B.1.1|Chile|2020-03-16	South America|hCoV-19/Brazil/SP-L14-CD241/2020|EPI ISL 476245|B.1.1.33|Brazil|2020-03-26	0.0001398154	South America
South America|hCoV-19/Chile/RM-ISPCH-26/2020|EPI ISL 445305|B.1|Chile|2020-03-16	South America|hCoV-19/Brazil/SP-L14-CD241/2020|EPI ISL 476245|B.1.1.33|Brazil|2020-03-26	0.0003146530	South America
South America|hCoV-19/Chile/RM-ISPCH-28/2020|EPI ISL 445307|B.1|Chile|2020-03-16	South America|hCoV-19/Brazil/SP-L14-CD241/2020|EPI ISL 476245|B.1.1.33|Brazil|2020-03-26	0.0002796851	South America
South America|hCoV-19/Chile/LI-ISPCH-6/2020|EPI ISL 445278|B.1.5|Chile|2020-03-16	South America|hCoV-19/Brazil/SP-L14-CD241/2020|EPI ISL 476245|B.1.1.33|Brazil|2020-03-26	0.0002447070	South America
South America|hCoV-19/Brazil/RJ-MD63-1a/2020|EPI ISL 528637|B.1.1.33|Brazil|2020-03-16	South America|hCoV-19/Brazil/SP-L14-CD241/2020|EPI ISL 476245|B.1.1.33|Brazil|2020-03-26	0.0000699045	South America
South America|hCoV-19/Peru/LIM-INS-143/2020|EPI ISL 536538|B.1.1.1|Peru|2020-03-16	South America|hCoV-19/Brazil/SP-L14-CD241/2020|EPI ISL 476245|B.1.1.33|Brazil|2020-03-26	0.0002446939	South America
South America|hCoV-19/Brazil/MG-CV21/2020|EPI ISL 429681|B.1|Brazil|2020-03-16	South America|hCoV-19/Brazil/SP-L14-CD241/2020|EPI ISL 476245|B.1.1.33|Brazil|2020-03-26	0.0002796776	South America
South America|hCoV-19/Chile/RM-ISPCH-30/2020|EPI ISL 445309|B.1.5|Chile|2020-03-16	South America|hCoV-19/Brazil/SP-L14-CD241/2020|EPI ISL 476245|B.1.1.33|Brazil|2020-03-26	0.0002097440	South America
South America|hCoV-19/Brazil/AM-02/2020|EPI ISL 417034|A.2|Brazil|2020-03-16	South America|hCoV-19/Brazil/SP-L14-CD241/2020|EPI ISL 476245|B.1.1.33|Brazil|2020-03-26	0.0006294673	South America
South America|hCoV-19/Brazil/MG-CV16/2020|EPI ISL 429676|B.1.1|Brazil|2020-03-16	South America|hCoV-19/Brazil/SP-L14-CD241/2020|EPI ISL 476245|B.1.1.33|Brazil|2020-03-26	0.0001398184	South America
South America|hCoV-19/Peru/LAM-INS-071/2020|EPI ISL 523954|B.1.1.1|Peru|2020-03-16	South America|hCoV-19/Brazil/SP-L14-CD241/2020|EPI ISL 476245|B.1.1.33|Brazil|2020-03-26	0.0001754023	South America
South America|hCoV-19/Peru/ANC-INS-066/2020|EPI ISL 516987|B.1.1.1|Peru|2020-03-16	South America|hCoV-19/Brazil/SP-L14-CD241/2020|EPI ISL 476245|B.1.1.33|Brazil|2020-03-26	0.0001754762	South America
South America|hCoV-19/Chile/RM-ISPCH-29/2020|EPI ISL 445308|B.1.5|Chile|2020-03-16	South America|hCoV-19/Brazil/SP-L14-CD241/2020|EPI ISL 476245|B.1.1.33|Brazil|2020-03-26	0.0002097514	South America
South America|hCoV-19/Brazil/PR-5619/2020|EPI ISL 541342|B.1|Brazil|2020-03-16	South America|hCoV-19/Brazil/SP-L14-CD241/2020|EPI ISL 476245|B.1.1.33|Brazil|2020-03-26	0.0002796874	South America
South America|hCoV-19/Colombia/RIS-INS-80245/2020|EPI ISL 456155|B.1.5|Colombia|2020-03-16	South America|hCoV-19/Brazil/SP-L14-CD241/2020|EPI ISL 476245|B.1.1.33|Brazil|2020-03-26	0.0002447583	South America
South America|hCoV-19/Colombia/VAC-INS-79943/2020|EPI ISL 456138|B.1.5|Colombia|2020-03-16	South America|hCoV-19/Brazil/SP-L14-CD241/2020|EPI ISL 476245|B.1.1.33|Brazil|2020-03-26	0.0002810742	South America
South America|hCoV-19/Colombia/BOL-INS-80191/2020|EPI ISL 456122|B.1|Colombia|2020-03-16	South America|hCoV-19/Brazil/SP-L14-CD241/2020|EPI ISL 476245|B.1.1.33|Brazil|2020-03-26	0.0002497047	South America
South America|hCoV-19/Peru/LIM-INS-141/2020|EPI ISL 536536|B|Peru|2020-03-16	South America|hCoV-19/Brazil/SP-L14-CD241/2020|EPI ISL 476245|B.1.1.33|Brazil|2020-03-26	0.0004299980	South America
South America|hCoV-19/Brazil/RJ-L10-CD158/2020|EPI ISL 476180|B.1.1.33|Brazil|2020-03-16	South America|hCoV-19/Brazil/SP-L14-CD241/2020|EPI ISL 476245|B.1.1.33|Brazil|2020-03-26	0.0000000000	South America
South America|hCoV-19/Brazil/RJ-L10-CD154/2020|EPI ISL 476178|B.1.1.33|Brazil|2020-03-16	South America|hCoV-19/Brazil/SP-L14-CD241/2020|EPI ISL 476245|B.1.1.33|Brazil|2020-03-26	0.0000719129	South America
South America|hCoV-19/Brazil/RS-L11-CD180/2020|EPI ISL 476192|B.1.1.33|Brazil|2020-03-16	South America|hCoV-19/Brazil/SP-L14-CD241/2020|EPI ISL 476245|B.1.1.33|Brazil|2020-03-26	0.0000000000	South America
South America|hCoV-19/Brazil/MG-CV19/2020|EPI ISL 429679|B.1.1|Brazil|2020-03-16	South America|hCoV-19/Brazil/SP-L14-CD241/2020|EPI ISL 476245|B.1.1.33|Brazil|2020-03-26	0.0001480404	South America
South America|hCoV-19/Chile/MA-ISPCH-3/2020|EPI ISL 445280|B.1.98|Chile|2020-03-17	South America|hCoV-19/Brazil/SP-L14-CD241/2020|EPI ISL 476245|B.1.1.33|Brazil|2020-03-26	0.0002097384	South America
South America|hCoV-19/Brazil/MG-CV31/2020|EPI ISL 429687|B.1|Brazil|2020-03-17	South America|hCoV-19/Brazil/SP-L14-CD241/2020|EPI ISL 476245|B.1.1.33|Brazil|2020-03-26	0.0003146836	South America
South America|hCoV-19/Chile/RM-CMM-26639/2020|EPI ISL 459858|A.2|Chile|2020-03-17	South America|hCoV-19/Brazil/SP-L14-CD241/2020|EPI ISL 476245|B.1.1.33|Brazil|2020-03-26	0.0006294842	South America
South America|hCoV-19/Chile/RM-ISPCH-35/2020|EPI ISL 445314|B.1|Chile|2020-03-17	South America|hCoV-19/Brazil/SP-L14-CD241/2020|EPI ISL 476245|B.1.1.33|Brazil|2020-03-26	0.0002447188	South America
South America|hCoV-19/Peru/LIM-INS-138/2020|EPI ISL 536533|B.1.1|Peru|2020-03-17	South America|hCoV-19/Brazil/SP-L14-CD241/2020|EPI ISL 476245|B.1.1.33|Brazil|2020-03-26	0.0001048512	South America
South America|hCoV-19/Brazil/MG-CV32/2020|EPI ISL 429688|B.1.1|Brazil|2020-03-17	South America|hCoV-19/Brazil/SP-L14-CD241/2020|EPI ISL 476245|B.1.1.33|Brazil|2020-03-26	0.0001048614	South America
South America|hCoV-19/Peru/LIM-INS-139/2020|EPI ISL 536534|B.1.1|Peru|2020-03-17	South America|hCoV-19/Brazil/SP-L14-CD241/2020|EPI ISL 476245|B.1.1.33|Brazil|2020-03-26	0.0001048540	South America
South America|hCoV-19/Chile/RM-ISPCH-38/2020|EPI ISL 445317|B.1.1|Chile|2020-03-17	South America|hCoV-19/Brazil/SP-L14-CD241/2020|EPI ISL 476245|B.1.1.33|Brazil|2020-03-26	0.0000698992	South America
South America|hCoV-19/Brazil/AP-IEC-161167/2020|EPI ISL 450873|B.1.1.33|Brazil|2020-03-17	South America|hCoV-19/Brazil/SP-L14-CD241/2020|EPI ISL 476245|B.1.1.33|Brazil|2020-03-26	0.0000000000	South America
South America|hCoV-19/Chile/RM-ISPCH-41/2020|EPI ISL 445320|B.1.5|Chile|2020-03-17	South America|hCoV-19/Brazil/SP-L14-CD241/2020|EPI ISL 476245|B.1.1.33|Brazil|2020-03-26	0.0002097440	South America
South America|hCoV-19/Aruba/AW-RIVM-10113/2020|EPI ISL 547446|B.1|Aruba|2020-03-17	South America|hCoV-19/Brazil/SP-L14-CD241/2020|EPI ISL 476245|B.1.1.33|Brazil|2020-03-26	0.0002796776	South America
South America|hCoV-19/Brazil/PR-5618/2020|EPI ISL 541341|B.1|Brazil|2020-03-17	South America|hCoV-19/Brazil/SP-L14-CD241/2020|EPI ISL 476245|B.1.1.33|Brazil|2020-03-26	0.0002796912	South America
South America|hCoV-19/Brazil/PR-5617/2020|EPI ISL 541340|B.1|Brazil|2020-03-17	South America|hCoV-19/Brazil/SP-L14-CD241/2020|EPI ISL 476245|B.1.1.33|Brazil|2020-03-26	0.0003146615	South America
South America|hCoV-19/Peru/JUN-INS-074/2020|EPI ISL 524471|B.1.255|Peru|2020-03-17	South America|hCoV-19/Brazil/SP-L14-CD241/2020|EPI ISL 476245|B.1.1.33|Brazil|2020-03-26	0.0002808163	South America
South America|hCoV-19/Chile/RM-ISPCH-32/2020|EPI ISL 445311|B.1.5|Chile|2020-03-17	South America|hCoV-19/Brazil/SP-L14-CD241/2020|EPI ISL 476245|B.1.1.33|Brazil|2020-03-26	0.0002097457	South America
South America|hCoV-19/Chile/RM-CMM-25669/2020|EPI ISL 459862|B.1.5|Chile|2020-03-17	South America|hCoV-19/Brazil/SP-L14-CD241/2020|EPI ISL 476245|B.1.1.33|Brazil|2020-03-26	0.0001747840	South America
South America|hCoV-19/Chile/RM-ISPCH-42/2020|EPI ISL 445321|B.1.1|Chile|2020-03-17	South America|hCoV-19/Brazil/SP-L14-CD241/2020|EPI ISL 476245|B.1.1.33|Brazil|2020-03-26	0.0000699016	South America
South America|hCoV-19/Chile/RM-ISPCH-34/2020|EPI ISL 445313|B.1.5|Chile|2020-03-17	South America|hCoV-19/Brazil/SP-L14-CD241/2020|EPI ISL 476245|B.1.1.33|Brazil|2020-03-26	0.0002447155	South America
South America|hCoV-19/Chile/BI-ISPCH-1-2/2020|EPI ISL 445281|B.1.1|Chile|2020-03-17	South America|hCoV-19/Brazil/SP-L14-CD241/2020|EPI ISL 476245|B.1.1.33|Brazil|2020-03-26	0.0001048577	South America
South America|hCoV-19/Chile/RM-ISPCH-33/2020|EPI ISL 445312|B.1.5|Chile|2020-03-17	South America|hCoV-19/Brazil/SP-L14-CD241/2020|EPI ISL 476245|B.1.1.33|Brazil|2020-03-26	0.0002097513	South America
South America|hCoV-19/Peru/LIM-INS-148/2020|EPI ISL 536543|B.1.8|Peru|2020-03-17	South America|hCoV-19/Brazil/SP-L14-CD241/2020|EPI ISL 476245|B.1.1.33|Brazil|2020-03-26	0.0002097440	South America
South America|hCoV-19/Peru/LIM-INS-136/2020|EPI ISL 536531|B.1|Peru|2020-03-17	South America|hCoV-19/Brazil/SP-L14-CD241/2020|EPI ISL 476245|B.1.1.33|Brazil|2020-03-26	0.0003157679	South America
South America|hCoV-19/Uruguay/UY-NYUMC850/2020|EPI ISL 457946|A.2|Uruguay|2020-03-17	South America|hCoV-19/Brazil/SP-L14-CD241/2020|EPI ISL 476245|B.1.1.33|Brazil|2020-03-26	0.0006353889	South America
South America|hCoV-19/Peru/LIM-INS-149/2020|EPI ISL 536544|B.1.5|Peru|2020-03-17	South America|hCoV-19/Brazil/SP-L14-CD241/2020|EPI ISL 476245|B.1.1.33|Brazil|2020-03-26	0.0002815232	South America
South America|hCoV-19/Brazil/MG-CV26/2020|EPI ISL 429684|B.1.1|Brazil|2020-03-17	South America|hCoV-19/Brazil/SP-L14-CD241/2020|EPI ISL 476245|B.1.1.33|Brazil|2020-03-26	0.0001767812	South America
South America|hCoV-19/Colombia/VAC-INS-81251/2020|EPI ISL 456139|B.1.1|Colombia|2020-03-17	South America|hCoV-19/Brazil/SP-L14-CD241/2020|EPI ISL 476245|B.1.1.33|Brazil|2020-03-26	0.0000705699	South America
South America|hCoV-19/Colombia/ANT-INS-80370/2020|EPI ISL 456118|B.1.5|Colombia|2020-03-17	South America|hCoV-19/Brazil/SP-L14-CD241/2020|EPI ISL 476245|B.1.1.33|Brazil|2020-03-26	0.0002140911	South America
South America|hCoV-19/Brazil/MG-CV33/2020|EPI ISL 429689|B.1.1|Brazil|2020-03-17	South America|hCoV-19/Brazil/SP-L14-CD241/2020|EPI ISL 476245|B.1.1.33|Brazil|2020-03-26	0.0001080881	South America
South America|hCoV-19/Brazil/SP-L11-CD185-2/2020|EPI ISL 476196|B.1|Brazil|2020-03-17	South America|hCoV-19/Brazil/SP-L14-CD241/2020|EPI ISL 476245|B.1.1.33|Brazil|2020-03-26	0.0002517519	South America
South America|hCoV-19/Brazil/MG-0214/2020|EPI ISL 470580|B.1.1.33|Brazil|2020-03-17	South America|hCoV-19/Brazil/SP-L14-CD241/2020|EPI ISL 476245|B.1.1.33|Brazil|2020-03-26	0.0000719347	South America
South America|hCoV-19/Colombia/CAU-INS-80705/2020|EPI ISL 456124|B.1|Colombia|2020-03-17	South America|hCoV-19/Brazil/SP-L14-CD241/2020|EPI ISL 476245|B.1.1.33|Brazil|2020-03-26	0.0002911995	South America
South America|hCoV-19/Aruba/AW-RIVM-10114/2020|EPI ISL 547447|B.1|Aruba|2020-03-18	South America|hCoV-19/Brazil/SP-L14-CD241/2020|EPI ISL 476245|B.1.1.33|Brazil|2020-03-26	0.0002447123	South America
South America|hCoV-19/Chile/RM-ISPCH-65/2020|EPI ISL 445361|B.1.1|Chile|2020-03-18	South America|hCoV-19/Brazil/SP-L14-CD241/2020|EPI ISL 476245|B.1.1.33|Brazil|2020-03-26	0.0001048512	South America
South America|hCoV-19/Peru/LIM-INS-145/2020|EPI ISL 536540|A.2|Peru|2020-03-18	South America|hCoV-19/Brazil/SP-L14-CD241/2020|EPI ISL 476245|B.1.1.33|Brazil|2020-03-26	0.0005944832	South America
South America|hCoV-19/Peru/LIM-INS-130/2020|EPI ISL 536527|B.1.1.1|Peru|2020-03-18	South America|hCoV-19/Brazil/SP-L14-CD241/2020|EPI ISL 476245|B.1.1.33|Brazil|2020-03-26	0.0001747648	South America
South America|hCoV-19/Brazil/SP02cc/2020|EPI ISL 450506|B|Brazil|2020-03-18	South America|hCoV-19/Brazil/SP-L14-CD241/2020|EPI ISL 476245|B.1.1.33|Brazil|2020-03-26	0.0005245452	South America
South America|hCoV-19/Argentina/C1374/2020|EPI ISL 420599|B.1.255|Argentina|2020-03-18	South America|hCoV-19/Brazil/SP-L14-CD241/2020|EPI ISL 476245|B.1.1.33|Brazil|2020-03-26	0.0002796776	South America
South America|hCoV-19/Brazil/AC-IEC-162535/2020|EPI ISL 458139|B.1.1.33|Brazil|2020-03-18	South America|hCoV-19/Brazil/SP-L14-CD241/2020|EPI ISL 476245|B.1.1.33|Brazil|2020-03-26	0.0000699026	South America
South America|hCoV-19/Brazil/SP-624/2020|EPI ISL 515527|B.1.1.33|Brazil|2020-03-18	South America|hCoV-19/Brazil/SP-L14-CD241/2020|EPI ISL 476245|B.1.1.33|Brazil|2020-03-26	0.0000000000	South America
South America|hCoV-19/Peru/LIM-INS-161/2020|EPI ISL 536554|B.1.1|Peru|2020-03-18	South America|hCoV-19/Brazil/SP-L14-CD241/2020|EPI ISL 476245|B.1.1.33|Brazil|2020-03-26	0.0001398154	South America
South America|hCoV-19/Peru/ARE-INS-072/2020|EPI ISL 523979|B.1.1|Peru|2020-03-18	South America|hCoV-19/Brazil/SP-L14-CD241/2020|EPI ISL 476245|B.1.1.33|Brazil|2020-03-26	0.0001052808	South America
South America|hCoV-19/Peru/LIM-INS-158/2020|EPI ISL 536551|B.1.5|Peru|2020-03-18	South America|hCoV-19/Brazil/SP-L14-CD241/2020|EPI ISL 476245|B.1.1.33|Brazil|2020-03-26	0.0002447242	South America
South America|hCoV-19/Colombia/RIS-INS-81402/2020|EPI ISL 497736|B.1|Colombia|2020-03-18	South America|hCoV-19/Brazil/SP-L14-CD241/2020|EPI ISL 476245|B.1.1.33|Brazil|2020-03-26	0.0002447294	South America
South America|hCoV-19/Peru/LIM-INS-144/2020|EPI ISL 536539|A.2|Peru|2020-03-18	South America|hCoV-19/Brazil/SP-L14-CD241/2020|EPI ISL 476245|B.1.1.33|Brazil|2020-03-26	0.0005944833	South America
South America|hCoV-19/Colombia/NSA-INS-80656/2020|EPI ISL 456126|B.1.5|Colombia|2020-03-18	South America|hCoV-19/Brazil/SP-L14-CD241/2020|EPI ISL 476245|B.1.1.33|Brazil|2020-03-26	0.0002447070	South America
South America|hCoV-19/Peru/JUN-INS-153/2020|EPI ISL 536546|B.1.5|Peru|2020-03-18	South America|hCoV-19/Brazil/SP-L14-CD241/2020|EPI ISL 476245|B.1.1.33|Brazil|2020-03-26	0.0005698805	South America
South America|hCoV-19/Brazil/SC-0243/2020|EPI ISL 470652|B.1.1|Brazil|2020-03-18	South America|hCoV-19/Brazil/SP-L14-CD241/2020|EPI ISL 476245|B.1.1.33|Brazil|2020-03-26	0.0001069705	South America
South America|hCoV-19/Brazil/GO-0208/2020|EPI ISL 470575|B.1.22|Brazil|2020-03-18	South America|hCoV-19/Brazil/SP-L14-CD241/2020|EPI ISL 476245|B.1.1.33|Brazil|2020-03-26	0.0002881686	South America
South America|hCoV-19/Peru/LIM-INS-157/2020|EPI ISL 536550|B.1.1|Peru|2020-03-19	South America|hCoV-19/Brazil/SP-L14-CD241/2020|EPI ISL 476245|B.1.1.33|Brazil|2020-03-26	0.0001048540	South America
South America|hCoV-19/Chile/MA-ISPCH-5/2020|EPI ISL 445283|B.1|Chile|2020-03-19	South America|hCoV-19/Brazil/SP-L14-CD241/2020|EPI ISL 476245|B.1.1.33|Brazil|2020-03-26	0.0002447123	South America
South America|hCoV-19/Peru/LIM-INS-155/2020|EPI ISL 536548|B.1.255|Peru|2020-03-19	South America|hCoV-19/Brazil/SP-L14-CD241/2020|EPI ISL 476245|B.1.1.33|Brazil|2020-03-26	0.0002447123	South America
South America|hCoV-19/Chile/VS-ISPCH-3/2020|EPI ISL 445286|B.1|Chile|2020-03-19	South America|hCoV-19/Brazil/SP-L14-CD241/2020|EPI ISL 476245|B.1.1.33|Brazil|2020-03-26	0.0002796776	South America
South America|hCoV-19/Colombia/VAC-INS-82320/2020|EPI ISL 456151|B.1|Colombia|2020-03-19	South America|hCoV-19/Brazil/SP-L14-CD241/2020|EPI ISL 476245|B.1.1.33|Brazil|2020-03-26	0.0002447123	South America
South America|hCoV-19/Peru/JUN-UPCH-0118/2020|EPI ISL 568515|B.1.255|Peru|2020-03-19	South America|hCoV-19/Brazil/SP-L14-CD241/2020|EPI ISL 476245|B.1.1.33|Brazil|2020-03-26	0.0002796776	South America
South America|hCoV-19/Brazil/RJ-LVM161-2/2020|EPI ISL 528539|A.2|Brazil|2020-03-19	South America|hCoV-19/Brazil/SP-L14-CD241/2020|EPI ISL 476245|B.1.1.33|Brazil|2020-03-26	0.0005944991	South America
South America|hCoV-19/Chile/MA-ISPCH-4/2020|EPI ISL 445282|B.1.5|Chile|2020-03-19	South America|hCoV-19/Brazil/SP-L14-CD241/2020|EPI ISL 476245|B.1.1.33|Brazil|2020-03-26	0.0002097384	South America
South America|hCoV-19/Brazil/PB-IEC-161853/2020|EPI ISL 524801|B.1.5|Brazil|2020-03-19	South America|hCoV-19/Brazil/SP-L14-CD241/2020|EPI ISL 476245|B.1.1.33|Brazil|2020-03-26	0.0002796776	South America
South America|hCoV-19/Chile/RM-ISPCH-45/2020|EPI ISL 445324|B.1.5|Chile|2020-03-19	South America|hCoV-19/Brazil/SP-L14-CD241/2020|EPI ISL 476245|B.1.1.33|Brazil|2020-03-26	0.0002097440	South America
South America|hCoV-19/Brazil/SE-6536/2020|EPI ISL 541376|B.1.1.33|Brazil|2020-03-19	South America|hCoV-19/Brazil/SP-L14-CD241/2020|EPI ISL 476245|B.1.1.33|Brazil|2020-03-26	0.0000349488	South America
South America|hCoV-19/Brazil/SE-6533/2020|EPI ISL 541374|B.1.1|Brazil|2020-03-19	South America|hCoV-19/Brazil/SP-L14-CD241/2020|EPI ISL 476245|B.1.1.33|Brazil|2020-03-26	0.0001398086	South America
South America|hCoV-19/Chile/RM-ISPCH-36/2020|EPI ISL 445315|B.1.1|Chile|2020-03-19	South America|hCoV-19/Brazil/SP-L14-CD241/2020|EPI ISL 476245|B.1.1.33|Brazil|2020-03-26	0.0001048577	South America
South America|hCoV-19/Chile/RM-ISPCH-39/2020|EPI ISL 445318|B|Chile|2020-03-19	South America|hCoV-19/Brazil/SP-L14-CD241/2020|EPI ISL 476245|B.1.1.33|Brazil|2020-03-26	0.0004545787	South America
South America|hCoV-19/Peru/LIM-INS-162/2020|EPI ISL 536555|B.1.1|Peru|2020-03-19	South America|hCoV-19/Brazil/SP-L14-CD241/2020|EPI ISL 476245|B.1.1.33|Brazil|2020-03-26	0.0001054584	South America
South America|hCoV-19/Chile/VS-CMM-28875/2020|EPI ISL 459864|B.1.1|Chile|2020-03-19	South America|hCoV-19/Brazil/SP-L14-CD241/2020|EPI ISL 476245|B.1.1.33|Brazil|2020-03-26	0.0000352879	South America
South America|hCoV-19/Brazil/SP-L7-CD67/2020|EPI ISL 476435|B.1.1.33|Brazil|2020-03-19	South America|hCoV-19/Brazil/SP-L14-CD241/2020|EPI ISL 476245|B.1.1.33|Brazil|2020-03-26	0.0000349488	South America
South America|hCoV-19/Peru/JUN-INS-154/2020|EPI ISL 536547|B.1|Peru|2020-03-19	South America|hCoV-19/Brazil/SP-L14-CD241/2020|EPI ISL 476245|B.1.1.33|Brazil|2020-03-26	0.0002475347	South America
South America|hCoV-19/Brazil/MG-0215/2020|EPI ISL 470581|B.1|Brazil|2020-03-19	South America|hCoV-19/Brazil/SP-L14-CD241/2020|EPI ISL 476245|B.1.1.33|Brazil|2020-03-26	0.0003530156	South America
South America|hCoV-19/Brazil/MG-0216/2020|EPI ISL 470582|B.1.1.33|Brazil|2020-03-19	South America|hCoV-19/Brazil/SP-L14-CD241/2020|EPI ISL 476245|B.1.1.33|Brazil|2020-03-26	0.0000705824	South America
South America|hCoV-19/Brazil/SP-L7-CD76/2020|EPI ISL 476443|B.1|Brazil|2020-03-19	South America|hCoV-19/Brazil/SP-L14-CD241/2020|EPI ISL 476245|B.1.1.33|Brazil|2020-03-26	0.0002797108	South America
South America|hCoV-19/Uruguay/UY-10/2020|EPI ISL 429257|B.31|Uruguay|2020-03-19	South America|hCoV-19/Brazil/SP-L14-CD241/2020|EPI ISL 476245|B.1.1.33|Brazil|2020-03-26	0.0006355012	South America
South America|hCoV-19/Brazil/PI-0239/2020|EPI ISL 470613|B.1.1.33|Brazil|2020-03-19	South America|hCoV-19/Brazil/SP-L14-CD241/2020|EPI ISL 476245|B.1.1.33|Brazil|2020-03-26	0.0000000000	South America
South America|hCoV-19/Brazil/SP-L11-CD200/2020|EPI ISL 476201|B.1.1.33|Brazil|2020-03-19	South America|hCoV-19/Brazil/SP-L14-CD241/2020|EPI ISL 476245|B.1.1.33|Brazil|2020-03-26	0.0000000000	South America
South America|hCoV-19/Brazil/SP-L9-CD122/2020|EPI ISL 476472|B.1.255|Brazil|2020-03-19	South America|hCoV-19/Brazil/SP-L14-CD241/2020|EPI ISL 476245|B.1.1.33|Brazil|2020-03-26	0.0002494645	South America
South America|hCoV-19/Colombia/VAC-INS-82307/2020|EPI ISL 456143|B.1|Colombia|2020-03-19	South America|hCoV-19/Brazil/SP-L14-CD241/2020|EPI ISL 476245|B.1.1.33|Brazil|2020-03-26	0.0002535386	South America
South America|hCoV-19/Brazil/RS-L10-CD175/2020|EPI ISL 476188|B.1.1.33|Brazil|2020-03-19	South America|hCoV-19/Brazil/SP-L14-CD241/2020|EPI ISL 476245|B.1.1.33|Brazil|2020-03-26	0.0000000000	South America
South America|hCoV-19/Chile/VS-ISPCH-4/2020|EPI ISL 445287|B.1.5|Chile|2020-03-19	South America|hCoV-19/Brazil/SP-L14-CD241/2020|EPI ISL 476245|B.1.1.33|Brazil|2020-03-26	0.0001747778	South America
South America|hCoV-19/Aruba/AW-RIVM-10115/2020|EPI ISL 547448|B.1|Aruba|2020-03-20	South America|hCoV-19/Brazil/SP-L14-CD241/2020|EPI ISL 476245|B.1.1.33|Brazil|2020-03-26	0.0002796912	South America
South America|hCoV-19/Brazil/PA-IEC-161548/2020|EPI ISL 450874|B.1.1.33|Brazil|2020-03-20	South America|hCoV-19/Brazil/SP-L14-CD241/2020|EPI ISL 476245|B.1.1.33|Brazil|2020-03-26	0.0000000000	South America
South America|hCoV-19/Peru/ARE-INS-164/2020|EPI ISL 536557|B.1.5|Peru|2020-03-20	South America|hCoV-19/Brazil/SP-L14-CD241/2020|EPI ISL 476245|B.1.1.33|Brazil|2020-03-26	0.0002098100	South America
South America|hCoV-19/Peru/LIM-UPCH-0011/2020|EPI ISL 529068|B.1.1.1|Peru|2020-03-20	South America|hCoV-19/Brazil/SP-L14-CD241/2020|EPI ISL 476245|B.1.1.33|Brazil|2020-03-26	0.0002796777	South America
South America|hCoV-19/Colombia/ANT-INS-82457/2020|EPI ISL 456146|B.1.5|Colombia|2020-03-20	South America|hCoV-19/Brazil/SP-L14-CD241/2020|EPI ISL 476245|B.1.1.33|Brazil|2020-03-26	0.0002097440	South America
South America|hCoV-19/Peru/ARE-INS-165/2020|EPI ISL 536558|B.1|Peru|2020-03-20	South America|hCoV-19/Brazil/SP-L14-CD241/2020|EPI ISL 476245|B.1.1.33|Brazil|2020-03-26	0.0002796776	South America
South America|hCoV-19/Chile/RM-ISPCH-69/2020|EPI ISL 445365|B.1|Chile|2020-03-20	South America|hCoV-19/Brazil/SP-L14-CD241/2020|EPI ISL 476245|B.1.1.33|Brazil|2020-03-26	0.0002447123	South America
South America|hCoV-19/Chile/MA-ISPCH-7/2020|EPI ISL 445288|B.1|Chile|2020-03-20	South America|hCoV-19/Brazil/SP-L14-CD241/2020|EPI ISL 476245|B.1.1.33|Brazil|2020-03-26	0.0002796851	South America
South America|hCoV-19/Peru/LIM-INS-156/2020|EPI ISL 536549|B.1.5|Peru|2020-03-20	South America|hCoV-19/Brazil/SP-L14-CD241/2020|EPI ISL 476245|B.1.1.33|Brazil|2020-03-26	0.0002097440	South America
South America|hCoV-19/Peru/ICA-INS-166/2020|EPI ISL 536559|B.1.1|Peru|2020-03-20	South America|hCoV-19/Brazil/SP-L14-CD241/2020|EPI ISL 476245|B.1.1.33|Brazil|2020-03-26	0.0001398154	South America
South America|hCoV-19/Peru/ARE-UPCH-0111/2020|EPI ISL 540988|B.1|Peru|2020-03-20	South America|hCoV-19/Brazil/SP-L14-CD241/2020|EPI ISL 476245|B.1.1.33|Brazil|2020-03-26	0.0002796776	South America
South America|hCoV-19/Brazil/RJ-763/2020|EPI ISL 427302|B.1.1.33|Brazil|2020-03-20	South America|hCoV-19/Brazil/SP-L14-CD241/2020|EPI ISL 476245|B.1.1.33|Brazil|2020-03-26	0.0000000000	South America
South America|hCoV-19/Brazil/SE-6530/2020|EPI ISL 541373|B.1.1|Brazil|2020-03-20	South America|hCoV-19/Brazil/SP-L14-CD241/2020|EPI ISL 476245|B.1.1.33|Brazil|2020-03-26	0.0001398048	South America
South America|hCoV-19/Brazil/MG-CV42/2020|EPI ISL 429695|B.1|Brazil|2020-03-20	South America|hCoV-19/Brazil/SP-L14-CD241/2020|EPI ISL 476245|B.1.1.33|Brazil|2020-03-26	0.0002099320	South America
South America|hCoV-19/Peru/ARE-UPCH-0110/2020|EPI ISL 540987|B.1.5|Peru|2020-03-20	South America|hCoV-19/Brazil/SP-L14-CD241/2020|EPI ISL 476245|B.1.1.33|Brazil|2020-03-26	0.0002098100	South America
South America|hCoV-19/Colombia/MAG-INS-81035/2020|EPI ISL 456125|B.1.255|Colombia|2020-03-20	South America|hCoV-19/Brazil/SP-L14-CD241/2020|EPI ISL 476245|B.1.1.33|Brazil|2020-03-26	0.0002826113	South America
South America|hCoV-19/Brazil/MG-0217/2020|EPI ISL 470583|B.1.1.33|Brazil|2020-03-20	South America|hCoV-19/Brazil/SP-L14-CD241/2020|EPI ISL 476245|B.1.1.33|Brazil|2020-03-26	0.0000000000	South America
South America|hCoV-19/Chile/RM-ISPCH-47/2020|EPI ISL 445326|B.1.5|Chile|2020-03-21	South America|hCoV-19/Brazil/SP-L14-CD241/2020|EPI ISL 476245|B.1.1.33|Brazil|2020-03-26	0.0002447067	South America
South America|hCoV-19/Chile/MA-ISPCH-14/2020|EPI ISL 445295|B.1.98|Chile|2020-03-21	South America|hCoV-19/Brazil/SP-L14-CD241/2020|EPI ISL 476245|B.1.1.33|Brazil|2020-03-26	0.0002097384	South America
South America|hCoV-19/Chile/RM-ISPCH-71/2020|EPI ISL 445367|B.1.1.33|Chile|2020-03-21	South America|hCoV-19/Brazil/SP-L14-CD241/2020|EPI ISL 476245|B.1.1.33|Brazil|2020-03-26	0.0000349505	South America
South America|hCoV-19/Peru/LIM-UPCH-0119/2020|EPI ISL 568516|B.1.1|Peru|2020-03-21	South America|hCoV-19/Brazil/SP-L14-CD241/2020|EPI ISL 476245|B.1.1.33|Brazil|2020-03-26	0.0001048540	South America
South America|hCoV-19/Chile/RM-ISPCH-23/2020|EPI ISL 445302|B.1.1|Chile|2020-03-21	South America|hCoV-19/Brazil/SP-L14-CD241/2020|EPI ISL 476245|B.1.1.33|Brazil|2020-03-26	0.0000698992	South America
South America|hCoV-19/Chile/MA-ISPCH-9/2020|EPI ISL 445290|B.1|Chile|2020-03-21	South America|hCoV-19/Brazil/SP-L14-CD241/2020|EPI ISL 476245|B.1.1.33|Brazil|2020-03-26	0.0002447123	South America
South America|hCoV-19/Chile/RM-ISPCH-48/2020|EPI ISL 445327|B.1.5|Chile|2020-03-21	South America|hCoV-19/Brazil/SP-L14-CD241/2020|EPI ISL 476245|B.1.1.33|Brazil|2020-03-26	0.0002796641	South America
South America|hCoV-19/Chile/RM-ISPCH-70/2020|EPI ISL 445366|B.1.5|Chile|2020-03-21	South America|hCoV-19/Brazil/SP-L14-CD241/2020|EPI ISL 476245|B.1.1.33|Brazil|2020-03-26	0.0002097440	South America
South America|hCoV-19/Chile/MA-ISPCH-13/2020|EPI ISL 445294|B.1|Chile|2020-03-21	South America|hCoV-19/Brazil/SP-L14-CD241/2020|EPI ISL 476245|B.1.1.33|Brazil|2020-03-26	0.0002447208	South America
South America|hCoV-19/Chile/MA-ISPCH-10/2020|EPI ISL 445291|B.1|Chile|2020-03-21	South America|hCoV-19/Brazil/SP-L14-CD241/2020|EPI ISL 476245|B.1.1.33|Brazil|2020-03-26	0.0002447294	South America
South America|hCoV-19/Brazil/CE-L12-CD224/2020|EPI ISL 476218|B.1.5|Brazil|2020-03-21	South America|hCoV-19/Brazil/SP-L14-CD241/2020|EPI ISL 476245|B.1.1.33|Brazil|2020-03-26	0.0003270287	South America
South America|hCoV-19/Chile/RM-ISPCH-59/2020|EPI ISL 445355|B.1.5|Chile|2020-03-22	South America|hCoV-19/Brazil/SP-L14-CD241/2020|EPI ISL 476245|B.1.1.33|Brazil|2020-03-26	0.0002447188	South America
South America|hCoV-19/Chile/MA-ISPCH-11/2020|EPI ISL 445292|B.1|Chile|2020-03-22	South America|hCoV-19/Brazil/SP-L14-CD241/2020|EPI ISL 476245|B.1.1.33|Brazil|2020-03-26	0.0002796851	South America
South America|hCoV-19/Argentina/C3013/2020|EPI ISL 420598|B.1.220|Argentina|2020-03-22	South America|hCoV-19/Brazil/SP-L14-CD241/2020|EPI ISL 476245|B.1.1.33|Brazil|2020-03-26	0.0002796641	South America
South America|hCoV-19/Brazil/SP-144/2020|EPI ISL 468310|B.1.1.33|Brazil|2020-03-22	South America|hCoV-19/Brazil/SP-L14-CD241/2020|EPI ISL 476245|B.1.1.33|Brazil|2020-03-26	0.0000349497	South America
South America|hCoV-19/Peru/LIM-INS-168/2020|EPI ISL 536561|A.2|Peru|2020-03-22	South America|hCoV-19/Brazil/SP-L14-CD241/2020|EPI ISL 476245|B.1.1.33|Brazil|2020-03-26	0.0005944832	South America
South America|hCoV-19/Chile/MA-ISPCH-15/2020|EPI ISL 445299|B.1|Chile|2020-03-22	South America|hCoV-19/Brazil/SP-L14-CD241/2020|EPI ISL 476245|B.1.1.33|Brazil|2020-03-26	0.0002796776	South America
South America|hCoV-19/Aruba/AW-RIVM-10122/2020|EPI ISL 547449|B.40|Aruba|2020-03-22	South America|hCoV-19/Brazil/SP-L14-CD241/2020|EPI ISL 476245|B.1.1.33|Brazil|2020-03-26	0.0005245339	South America
South America|hCoV-19/Brazil/DF-891/2020|EPI ISL 427298|B.1.1.33|Brazil|2020-03-22	South America|hCoV-19/Brazil/SP-L14-CD241/2020|EPI ISL 476245|B.1.1.33|Brazil|2020-03-26	0.0000000000	South America
South America|hCoV-19/Colombia/BOL-INS-84730/2020|EPI ISL 497738|B.1|Colombia|2020-03-22	South America|hCoV-19/Brazil/SP-L14-CD241/2020|EPI ISL 476245|B.1.1.33|Brazil|2020-03-26	0.0002097750	South America
South America|hCoV-19/Colombia/DC-INS-84861/2020|EPI ISL 456116|B.1.5|Colombia|2020-03-22	South America|hCoV-19/Brazil/SP-L14-CD241/2020|EPI ISL 476245|B.1.1.33|Brazil|2020-03-26	0.0002141601	South America
South America|hCoV-19/Brazil/MG-CV49/2020|EPI ISL 429702|B.1.5|Brazil|2020-03-22	South America|hCoV-19/Brazil/SP-L14-CD241/2020|EPI ISL 476245|B.1.1.33|Brazil|2020-03-26	0.0002513593	South America
South America|hCoV-19/Brazil/SP-L7-CD63/2020|EPI ISL 476432|B.1.255|Brazil|2020-03-22	South America|hCoV-19/Brazil/SP-L14-CD241/2020|EPI ISL 476245|B.1.1.33|Brazil|2020-03-26	0.0002887615	South America
South America|hCoV-19/Brazil/SP-602/2020|EPI ISL 515526|B.1.1|Brazil|2020-03-23	South America|hCoV-19/Brazil/SP-L14-CD241/2020|EPI ISL 476245|B.1.1.33|Brazil|2020-03-26	0.0001398115	South America
South America|hCoV-19/Peru/LAL-UPCH-0109/2020|EPI ISL 540986|B.1.1|Peru|2020-03-23	South America|hCoV-19/Brazil/SP-L14-CD241/2020|EPI ISL 476245|B.1.1.33|Brazil|2020-03-26	0.0001747686	South America
South America|hCoV-19/Brazil/SP-279/2020|EPI ISL 527858|B.1.1.33|Brazil|2020-03-23	South America|hCoV-19/Brazil/SP-L14-CD241/2020|EPI ISL 476245|B.1.1.33|Brazil|2020-03-26	0.0000699026	South America
South America|hCoV-19/Brazil/RJ-DCVN01/2020|EPI ISL 483065|B.1.3|Brazil|2020-03-23	South America|hCoV-19/Brazil/SP-L14-CD241/2020|EPI ISL 476245|B.1.1.33|Brazil|2020-03-26	0.0003846124	South America
South America|hCoV-19/Brazil/DF-861/2020|EPI ISL 427296|B.1.1.33|Brazil|2020-03-23	South America|hCoV-19/Brazil/SP-L14-CD241/2020|EPI ISL 476245|B.1.1.33|Brazil|2020-03-26	0.0000349488	South America
South America|hCoV-19/Brazil/DF-862/2020|EPI ISL 427297|B.1.1.33|Brazil|2020-03-23	South America|hCoV-19/Brazil/SP-L14-CD241/2020|EPI ISL 476245|B.1.1.33|Brazil|2020-03-26	0.0000000000	South America
South America|hCoV-19/Chile/LI-ISPCH-9/2020|EPI ISL 445300|B.1.1|Chile|2020-03-23	South America|hCoV-19/Brazil/SP-L14-CD241/2020|EPI ISL 476245|B.1.1.33|Brazil|2020-03-26	0.0001048549	South America
South America|hCoV-19/Chile/RM-ISPCH-51/2020|EPI ISL 445330|B.1|Chile|2020-03-23	South America|hCoV-19/Brazil/SP-L14-CD241/2020|EPI ISL 476245|B.1.1.33|Brazil|2020-03-26	0.0002447208	South America
South America|hCoV-19/Chile/RM-ISPCH-50/2020|EPI ISL 445329|B|Chile|2020-03-23	South America|hCoV-19/Brazil/SP-L14-CD241/2020|EPI ISL 476245|B.1.1.33|Brazil|2020-03-26	0.0003846422	South America
South America|hCoV-19/Chile/LI-ISPCH-8/2020|EPI ISL 445298|B.1.1|Chile|2020-03-23	South America|hCoV-19/Brazil/SP-L14-CD241/2020|EPI ISL 476245|B.1.1.33|Brazil|2020-03-26	0.0001398252	South America
South America|hCoV-19/Colombia/CES-INS-87973/2020|EPI ISL 498153|B.1.255|Colombia|2020-03-23	South America|hCoV-19/Brazil/SP-L14-CD241/2020|EPI ISL 476245|B.1.1.33|Brazil|2020-03-26	0.0002447294	South America
South America|hCoV-19/Colombia/QUI-INS-85082/2020|EPI ISL 497744|B|Colombia|2020-03-23	South America|hCoV-19/Brazil/SP-L14-CD241/2020|EPI ISL 476245|B.1.1.33|Brazil|2020-03-26	0.0001748085	South America
South America|hCoV-19/Uruguay/UY-NYUMC857/2020|EPI ISL 457953|B.1.1.33|Uruguay|2020-03-23	South America|hCoV-19/Brazil/SP-L14-CD241/2020|EPI ISL 476245|B.1.1.33|Brazil|2020-03-26	0.0000000000	South America
South America|hCoV-19/Peru/CAL-INS-137/2020|EPI ISL 536532|B.1.1.1|Peru|2020-03-23	South America|hCoV-19/Brazil/SP-L14-CD241/2020|EPI ISL 476245|B.1.1.33|Brazil|2020-03-26	0.0001764841	South America
South America|hCoV-19/Brazil/MG-0218/2020|EPI ISL 470584|B.1.1.33|Brazil|2020-03-23	South America|hCoV-19/Brazil/SP-L14-CD241/2020|EPI ISL 476245|B.1.1.33|Brazil|2020-03-26	0.0000000000	South America
South America|hCoV-19/Brazil/RJ-0247/2020|EPI ISL 470615|B.1.1.33|Brazil|2020-03-23	South America|hCoV-19/Brazil/SP-L14-CD241/2020|EPI ISL 476245|B.1.1.33|Brazil|2020-03-26	0.0000356526	South America
South America|hCoV-19/Brazil/SP-L9-CD137/2020|EPI ISL 476484|B.1.1.33|Brazil|2020-03-23	South America|hCoV-19/Brazil/SP-L14-CD241/2020|EPI ISL 476245|B.1.1.33|Brazil|2020-03-26	0.0000712582	South America
South America|hCoV-19/Brazil/SP-L7-CD70/2020|EPI ISL 476437|B.1.255|Brazil|2020-03-23	South America|hCoV-19/Brazil/SP-L14-CD241/2020|EPI ISL 476245|B.1.1.33|Brazil|2020-03-26	0.0002496869	South America
South America|hCoV-19/Brazil/SP-L8-CD101/2020|EPI ISL 476450|B.1.1.33|Brazil|2020-03-23	South America|hCoV-19/Brazil/SP-L14-CD241/2020|EPI ISL 476245|B.1.1.33|Brazil|2020-03-26	0.0000000000	South America
South America|hCoV-19/Brazil/CE-L11-CD196/2020|EPI ISL 476200|B.1.212|Brazil|2020-03-23	South America|hCoV-19/Brazil/SP-L14-CD241/2020|EPI ISL 476245|B.1.1.33|Brazil|2020-03-26	0.0002882683	South America
South America|hCoV-19/Brazil/MA-IEC-162157/2020|EPI ISL 524797|B.1.1.33|Brazil|2020-03-24	South America|hCoV-19/Brazil/SP-L14-CD241/2020|EPI ISL 476245|B.1.1.33|Brazil|2020-03-26	0.0000000000	South America
South America|hCoV-19/Brazil/SP-165/2020|EPI ISL 523963|B.1|Brazil|2020-03-24	South America|hCoV-19/Brazil/SP-L14-CD241/2020|EPI ISL 476245|B.1.1.33|Brazil|2020-03-26	0.0002447123	South America
South America|hCoV-19/Peru/LIM-INS-019/2020|EPI ISL 491172|B.1.1.1|Peru|2020-03-24	South America|hCoV-19/Brazil/SP-L14-CD241/2020|EPI ISL 476245|B.1.1.33|Brazil|2020-03-26	0.0002105763	South America
South America|hCoV-19/Peru/LIM-INS-022/2020|EPI ISL 491428|B.1.1.1|Peru|2020-03-24	South America|hCoV-19/Brazil/SP-L14-CD241/2020|EPI ISL 476245|B.1.1.33|Brazil|2020-03-26	0.0001754762	South America
South America|hCoV-19/Brazil/SP-L7-CD72/2020|EPI ISL 476439|B.1.1.33|Brazil|2020-03-24	South America|hCoV-19/Brazil/SP-L14-CD241/2020|EPI ISL 476245|B.1.1.33|Brazil|2020-03-26	0.0000699011	South America
South America|hCoV-19/Brazil/SP-L9-CD91/2020|EPI ISL 476490|B.1.255|Brazil|2020-03-24	South America|hCoV-19/Brazil/SP-L14-CD241/2020|EPI ISL 476245|B.1.1.33|Brazil|2020-03-26	0.0002796777	South America
South America|hCoV-19/Brazil/SC-L16-CD314/2020|EPI ISL 476278|B.1.1.33|Brazil|2020-03-24	South America|hCoV-19/Brazil/SP-L14-CD241/2020|EPI ISL 476245|B.1.1.33|Brazil|2020-03-26	0.0000699216	South America
South America|hCoV-19/Brazil/RJ-0248/2020|EPI ISL 470616|B.1.5|Brazil|2020-03-24	South America|hCoV-19/Brazil/SP-L14-CD241/2020|EPI ISL 476245|B.1.1.33|Brazil|2020-03-26	0.0002471409	South America
South America|hCoV-19/Brazil/SP-L9-CD140/2020|EPI ISL 476487|B.1.1.33|Brazil|2020-03-24	South America|hCoV-19/Brazil/SP-L14-CD241/2020|EPI ISL 476245|B.1.1.33|Brazil|2020-03-26	0.0000349488	South America
South America|hCoV-19/Brazil/SP-L9-CD139/2020|EPI ISL 476486|B.1.1.33|Brazil|2020-03-24	South America|hCoV-19/Brazil/SP-L14-CD241/2020|EPI ISL 476245|B.1.1.33|Brazil|2020-03-26	0.0000000000	South America
South America|hCoV-19/Chile/MA-CMM-31600/2020|EPI ISL 459861|B.1|Chile|2020-03-25	South America|hCoV-19/Brazil/SP-L14-CD241/2020|EPI ISL 476245|B.1.1.33|Brazil|2020-03-26	0.0002447123	South America
South America|hCoV-19/Brazil/SP-625/2020|EPI ISL 515528|B.1.1.33|Brazil|2020-03-25	South America|hCoV-19/Brazil/SP-L14-CD241/2020|EPI ISL 476245|B.1.1.33|Brazil|2020-03-26	0.0000000000	South America
South America|hCoV-19/Brazil/RJ-818/2020|EPI ISL 427303|B.1.1.33|Brazil|2020-03-25	South America|hCoV-19/Brazil/SP-L14-CD241/2020|EPI ISL 476245|B.1.1.33|Brazil|2020-03-26	0.0000349488	South America
South America|hCoV-19/Brazil/RJ-1111/2020|EPI ISL 456076|B.1.1.33|Brazil|2020-03-25	South America|hCoV-19/Brazil/SP-L14-CD241/2020|EPI ISL 476245|B.1.1.33|Brazil|2020-03-26	0.0000349488	South America
South America|hCoV-19/Brazil/RJ-1119/2020|EPI ISL 456077|B.1.1.33|Brazil|2020-03-25	South America|hCoV-19/Brazil/SP-L14-CD241/2020|EPI ISL 476245|B.1.1.33|Brazil|2020-03-26	0.0000000000	South America
South America|hCoV-19/Peru/LIM-INS-017/2020|EPI ISL 490316|B.1.255|Peru|2020-03-25	South America|hCoV-19/Brazil/SP-L14-CD241/2020|EPI ISL 476245|B.1.1.33|Brazil|2020-03-26	0.0002457086	South America
South America|hCoV-19/Peru/LIM-INS-024/2020|EPI ISL 491429|A.2|Peru|2020-03-25	South America|hCoV-19/Brazil/SP-L14-CD241/2020|EPI ISL 476245|B.1.1.33|Brazil|2020-03-26	0.0005617944	South America
South America|hCoV-19/Peru/LIM-INS-018/2020|EPI ISL 490975|B.1|Peru|2020-03-25	South America|hCoV-19/Brazil/SP-L14-CD241/2020|EPI ISL 476245|B.1.1.33|Brazil|2020-03-26	0.0003159496	South America
South America|hCoV-19/Brazil/SP-636/2020|EPI ISL 515550|B.1.1.33|Brazil|2020-03-25	South America|hCoV-19/Brazil/SP-L14-CD241/2020|EPI ISL 476245|B.1.1.33|Brazil|2020-03-26	0.0000000000	South America
South America|hCoV-19/Colombia/ANT-UdeA-200325-01/2020|EPI ISL 536399|B.1.5|Colombia|2020-03-25	South America|hCoV-19/Brazil/SP-L14-CD241/2020|EPI ISL 476245|B.1.1.33|Brazil|2020-03-26	0.0002097587	South America
South America|hCoV-19/Colombia/MAG-INS-87968/2020|EPI ISL 498152|B.1|Colombia|2020-03-25	South America|hCoV-19/Brazil/SP-L14-CD241/2020|EPI ISL 476245|B.1.1.33|Brazil|2020-03-26	0.0003496668	South America
South America|hCoV-19/Chile/AR-ISPCH-14/2020|EPI ISL 445348|B.1.255|Chile|2020-03-25	South America|hCoV-19/Brazil/SP-L14-CD241/2020|EPI ISL 476245|B.1.1.33|Brazil|2020-03-26	0.0002447294	South America
South America|hCoV-19/Colombia/ATL-INS-88612/2020|EPI ISL 498155|B.1|Colombia|2020-03-25	South America|hCoV-19/Brazil/SP-L14-CD241/2020|EPI ISL 476245|B.1.1.33|Brazil|2020-03-26	0.0002097677	South America
South America|hCoV-19/Uruguay/UY-NYUMC861/2020|EPI ISL 457957|B.1.1.1|Uruguay|2020-03-25	South America|hCoV-19/Brazil/SP-L14-CD241/2020|EPI ISL 476245|B.1.1.33|Brazil|2020-03-26	0.0002117532	South America
South America|hCoV-19/Brazil/SP-L11-CD93/2020|EPI ISL 476204|B.1.1.33|Brazil|2020-03-25	South America|hCoV-19/Brazil/SP-L14-CD241/2020|EPI ISL 476245|B.1.1.33|Brazil|2020-03-26	0.0001059281	South America
South America|hCoV-19/Brazil/RJ-0249/2020|EPI ISL 470617|B.1.1.33|Brazil|2020-03-25	South America|hCoV-19/Brazil/SP-L14-CD241/2020|EPI ISL 476245|B.1.1.33|Brazil|2020-03-26	0.0000000000	South America
South America|hCoV-19/Brazil/RJ-872/2020|EPI ISL 427304|B.1.1.33|Brazil|2020-03-26	South America|hCoV-19/Brazil/SP-L14-CD241/2020|EPI ISL 476245|B.1.1.33|Brazil|2020-03-26	0.0000699026	South America
South America|hCoV-19/Brazil/PR-5623/2020|EPI ISL 541346|B.1.3|Brazil|2020-03-26	South America|hCoV-19/Brazil/SP-L14-CD241/2020|EPI ISL 476245|B.1.1.33|Brazil|2020-03-26	0.0003845937	South America
South America|hCoV-19/Colombia/CAL-GUR-0072/2020|EPI ISL 447734|A.2|Colombia|2020-03-26	South America|hCoV-19/Brazil/SP-L14-CD241/2020|EPI ISL 476245|B.1.1.33|Brazil|2020-03-26	0.0006294893	South America
South America|hCoV-19/Colombia/VAC-GUR-0084/2020|EPI ISL 447735|B.1|Colombia|2020-03-26	South America|hCoV-19/Brazil/SP-L14-CD241/2020|EPI ISL 476245|B.1.1.33|Brazil|2020-03-26	0.0002447208	South America
South America|hCoV-19/Colombia/VAC-GUR-0135/2020|EPI ISL 447737|B.1|Colombia|2020-03-26	South America|hCoV-19/Brazil/SP-L14-CD241/2020|EPI ISL 476245|B.1.1.33|Brazil|2020-03-26	0.0002798929	South America
South America|hCoV-19/Colombia/BOY-INS-88871/2020|EPI ISL 498158|B|Colombia|2020-03-26	South America|hCoV-19/Brazil/SP-L14-CD241/2020|EPI ISL 476245|B.1.1.33|Brazil|2020-03-26	0.0001748024	South America
South America|hCoV-19/Colombia/VAC-GUR-0094/2020|EPI ISL 447736|B.1|Colombia|2020-03-26	South America|hCoV-19/Brazil/SP-L14-CD241/2020|EPI ISL 476245|B.1.1.33|Brazil|2020-03-26	0.0002809778	South America
South America|hCoV-19/Uruguay/UY-NYUMC863/2020|EPI ISL 457959|B|Uruguay|2020-03-26	South America|hCoV-19/Brazil/SP-L14-CD241/2020|EPI ISL 476245|B.1.1.33|Brazil|2020-03-26	0.0004952894	South America
South America|hCoV-19/Brazil/SC-L17-CD322/2020|EPI ISL 476297|B.1.1.33|Brazil|2020-03-26	South America|hCoV-19/Brazil/SP-L14-CD241/2020|EPI ISL 476245|B.1.1.33|Brazil|2020-03-26	0.0000000000	South America
South America|hCoV-19/Brazil/RJ-0250/2020|EPI ISL 470618|B.1.1.33|Brazil|2020-03-26	South America|hCoV-19/Brazil/SP-L14-CD241/2020|EPI ISL 476245|B.1.1.33|Brazil|2020-03-26	0.0000000000	South America
South America|hCoV-19/Brazil/SP-01/2020|EPI ISL 412964|B.1.5|Brazil|2020-02-25	South America|hCoV-19/Argentina/PAIS-A0003/2020|EPI ISL 430795|B.1|Argentina|2020-03-26	0.0001058502	South America
South America|hCoV-19/Brazil/SP-02/2020|EPI ISL 413016|B|Brazil|2020-02-28	South America|hCoV-19/Argentina/PAIS-A0003/2020|EPI ISL 430795|B.1|Argentina|2020-03-26	0.0004235427	South America
South America|hCoV-19/Brazil/SP-06/2020|EPI ISL 414015|B.1.5|Brazil|2020-02-29	South America|hCoV-19/Argentina/PAIS-A0003/2020|EPI ISL 430795|B.1|Argentina|2020-03-26	0.0001058502	South America
South America|hCoV-19/Brazil/ES-225/2020|EPI ISL 415128|B.40|Brazil|2020-02-29	South America|hCoV-19/Argentina/PAIS-A0003/2020|EPI ISL 430795|B.1|Argentina|2020-03-26	0.0004588769	South America
South America|hCoV-19/Argentina/PAIS-A0001/2020|EPI ISL 430793|B.1.1|Argentina|2020-03-01	South America|hCoV-19/Argentina/PAIS-A0003/2020|EPI ISL 430795|B.1|Argentina|2020-03-26	0.0002879478	South America
South America|hCoV-19/Brazil/SP-03/2020|EPI ISL 414014|B.1.1|Brazil|2020-03-02	South America|hCoV-19/Argentina/PAIS-A0003/2020|EPI ISL 430795|B.1|Argentina|2020-03-26	0.0002470323	South America
South America|hCoV-19/Brazil/SP-11/2020|EPI ISL 416033|B.3|Brazil|2020-03-03	South America|hCoV-19/Argentina/PAIS-A0003/2020|EPI ISL 430795|B.1|Argentina|2020-03-26	0.0003176211	South America
South America|hCoV-19/Brazil/SP-07/2020|EPI ISL 416028|B.1.1|Brazil|2020-03-03	South America|hCoV-19/Argentina/PAIS-A0003/2020|EPI ISL 430795|B.1|Argentina|2020-03-26	0.0002470324	South America
South America|hCoV-19/Chile/RM-ISPCH-1/2020|EPI ISL 414579|A.2|Chile|2020-03-03	South America|hCoV-19/Argentina/PAIS-A0003/2020|EPI ISL 430795|B.1|Argentina|2020-03-26	0.0004941734	South America
South America|hCoV-19/Brazil/SP-09/2020|EPI ISL 416031|B.1.5|Brazil|2020-03-04	South America|hCoV-19/Argentina/PAIS-A0003/2020|EPI ISL 430795|B.1|Argentina|2020-03-26	0.0001058502	South America
South America|hCoV-19/Brazil/SP-08/2020|EPI ISL 416029|B.1.1|Brazil|2020-03-04	South America|hCoV-19/Argentina/PAIS-A0003/2020|EPI ISL 430795|B.1|Argentina|2020-03-26	0.0002470324	South America
South America|hCoV-19/Brazil/SP-10/2020|EPI ISL 416032|B|Brazil|2020-03-04	South America|hCoV-19/Argentina/PAIS-A0003/2020|EPI ISL 430795|B.1|Argentina|2020-03-26	0.0003529186	South America
South America|hCoV-19/Brazil/SP-04/2020|EPI ISL 414017|B.1.1|Brazil|2020-03-04	South America|hCoV-19/Argentina/PAIS-A0003/2020|EPI ISL 430795|B.1|Argentina|2020-03-26	0.0002470324	South America
South America|hCoV-19/Brazil/SP-12/2020|EPI ISL 416034|B.1.1|Brazil|2020-03-04	South America|hCoV-19/Argentina/PAIS-A0003/2020|EPI ISL 430795|B.1|Argentina|2020-03-26	0.0002470445	South America
South America|hCoV-19/Brazil/RJ-314/2020|EPI ISL 414045|B.1.5|Brazil|2020-03-04	South America|hCoV-19/Argentina/PAIS-A0003/2020|EPI ISL 430795|B.1|Argentina|2020-03-26	0.0001058540	South America
South America|hCoV-19/Brazil/BA-312/2020|EPI ISL 415105|B.1.1|Brazil|2020-03-04	South America|hCoV-19/Argentina/PAIS-A0003/2020|EPI ISL 430795|B.1|Argentina|2020-03-26	0.0002823730	South America
South America|hCoV-19/Brazil/SP-13/2020|EPI ISL 416035|B.1.1|Brazil|2020-03-05	South America|hCoV-19/Argentina/PAIS-A0003/2020|EPI ISL 430795|B.1|Argentina|2020-03-26	0.0002470324	South America
South America|hCoV-19/Chile/LL-ISPCH-1/2020|EPI ISL 445246|B.1.5|Chile|2020-03-05	South America|hCoV-19/Argentina/PAIS-A0003/2020|EPI ISL 430795|B.1|Argentina|2020-03-26	0.0001058502	South America
South America|hCoV-19/Chile/RM-ISPCH-2/2020|EPI ISL 414580|B.1.1|Chile|2020-03-05	South America|hCoV-19/Argentina/PAIS-A0003/2020|EPI ISL 430795|B.1|Argentina|2020-03-26	0.0002470324	South America
South America|hCoV-19/Brazil/RJ-352/2020|EPI ISL 427299|A.2|Brazil|2020-03-05	South America|hCoV-19/Argentina/PAIS-A0003/2020|EPI ISL 430795|B.1|Argentina|2020-03-26	0.0005294795	South America
South America|hCoV-19/Brazil/BA-510/2020|EPI ISL 427293|B.1.1|Brazil|2020-03-06	South America|hCoV-19/Argentina/PAIS-A0003/2020|EPI ISL 430795|B.1|Argentina|2020-03-26	0.0002823431	South America
South America|hCoV-19/Chile/RM-MSHS-op2d1/2020|EPI ISL 415658|A.2|Chile|2020-03-06	South America|hCoV-19/Argentina/PAIS-A0003/2020|EPI ISL 430795|B.1|Argentina|2020-03-26	0.0004941734	South America
South America|hCoV-19/Peru/ARE-INS-026/2020|EPI ISL 491431|B.1|Peru|2020-03-06	South America|hCoV-19/Argentina/PAIS-A0003/2020|EPI ISL 430795|B.1|Argentina|2020-03-26	0.0001775550	South America
South America|hCoV-19/Chile/RM-ISPCH-3/2020|EPI ISL 445245|A.2|Chile|2020-03-06	South America|hCoV-19/Argentina/PAIS-A0003/2020|EPI ISL 430795|B.1|Argentina|2020-03-26	0.0004941730	South America
South America|hCoV-19/Colombia/DC-INS-78390/2020|EPI ISL 418262|B.1.1|Colombia|2020-03-06	South America|hCoV-19/Argentina/PAIS-A0003/2020|EPI ISL 430795|B.1|Argentina|2020-03-26	0.0002547445	South America
South America|hCoV-19/Argentina/C121/2020|EPI ISL 420600|B.1.1|Argentina|2020-03-07	South America|hCoV-19/Argentina/PAIS-A0003/2020|EPI ISL 430795|B.1|Argentina|2020-03-26	0.0002117371	South America
South America|hCoV-19/Chile/RM-MSHS-op3d1/2020|EPI ISL 415660|A.2|Chile|2020-03-07	South America|hCoV-19/Argentina/PAIS-A0003/2020|EPI ISL 430795|B.1|Argentina|2020-03-26	0.0004941560	South America
South America|hCoV-19/Peru/ARE-INS-087/2020|EPI ISL 516626|B.1|Peru|2020-03-07	South America|hCoV-19/Argentina/PAIS-A0003/2020|EPI ISL 430795|B.1|Argentina|2020-03-26	0.0002130814	South America
South America|hCoV-19/Chile/RM-MSHS-op4d1/2020|EPI ISL 415661|A.2|Chile|2020-03-08	South America|hCoV-19/Argentina/PAIS-A0003/2020|EPI ISL 430795|B.1|Argentina|2020-03-26	0.0004941730	South America
South America|hCoV-19/Chile/RM-ISPCH-4/2020|EPI ISL 445247|A.2|Chile|2020-03-08	South America|hCoV-19/Argentina/PAIS-A0003/2020|EPI ISL 430795|B.1|Argentina|2020-03-26	0.0005648510	South America
South America|hCoV-19/Brazil/MG-CV4/2020|EPI ISL 429667|B.1.255|Brazil|2020-03-09	South America|hCoV-19/Argentina/PAIS-A0003/2020|EPI ISL 430795|B.1|Argentina|2020-03-26	0.0001411300	South America
South America|hCoV-19/Chile/RM-ISPCH-6/2020|EPI ISL 445249|B|Chile|2020-03-09	South America|hCoV-19/Argentina/PAIS-A0003/2020|EPI ISL 430795|B.1|Argentina|2020-03-26	0.0003176349	South America
South America|hCoV-19/Chile/RM-ISPCH-9/2020|EPI ISL 445252|B.1.5|Chile|2020-03-09	South America|hCoV-19/Argentina/PAIS-A0003/2020|EPI ISL 430795|B.1|Argentina|2020-03-26	0.0001764387	South America
South America|hCoV-19/Chile/RM-ISPCH-7/2020|EPI ISL 445250|B.1.5|Chile|2020-03-09	South America|hCoV-19/Argentina/PAIS-A0003/2020|EPI ISL 430795|B.1|Argentina|2020-03-26	0.0001411407	South America
South America|hCoV-19/Peru/HUC-INS-008/2020|EPI ISL 489839|B.1.5|Peru|2020-03-09	South America|hCoV-19/Argentina/PAIS-A0003/2020|EPI ISL 430795|B.1|Argentina|2020-03-26	0.0001420376	South America
South America|hCoV-19/Peru/ICA-INS-012/2020|EPI ISL 489989|B.1.5|Peru|2020-03-09	South America|hCoV-19/Argentina/PAIS-A0003/2020|EPI ISL 430795|B.1|Argentina|2020-03-26	0.0001775559	South America
South America|hCoV-19/Chile/RM-ISPCH-5/2020|EPI ISL 445248|B.1.5|Chile|2020-03-09	South America|hCoV-19/Argentina/PAIS-A0003/2020|EPI ISL 430795|B.1|Argentina|2020-03-26	0.0001411456	South America
South America|hCoV-19/Brazil/SP-L12-CD28/2020|EPI ISL 476221|B.1.1.33|Brazil|2020-03-09	South America|hCoV-19/Argentina/PAIS-A0003/2020|EPI ISL 430795|B.1|Argentina|2020-03-26	0.0002852483	South America
South America|hCoV-19/Ecuador/HEE-01/2020|EPI ISL 417482|B|Ecuador|2020-03-09	South America|hCoV-19/Argentina/PAIS-A0003/2020|EPI ISL 430795|B.1|Argentina|2020-03-26	0.0003305920	South America
South America|hCoV-19/Chile/RM-ISPCH-8/2020|EPI ISL 445251|B.1.1|Chile|2020-03-10	South America|hCoV-19/Argentina/PAIS-A0003/2020|EPI ISL 430795|B.1|Argentina|2020-03-26	0.0003176288	South America
South America|hCoV-19/Peru/LIM-010/2020|EPI ISL 415787|B.1.1|Peru|2020-03-10	South America|hCoV-19/Argentina/PAIS-A0003/2020|EPI ISL 430795|B.1|Argentina|2020-03-26	0.0002823370	South America
South America|hCoV-19/Chile/RM-ISPCH-16/2020|EPI ISL 445259|A.2|Chile|2020-03-10	South America|hCoV-19/Argentina/PAIS-A0003/2020|EPI ISL 430795|B.1|Argentina|2020-03-26	0.0004941560	South America
South America|hCoV-19/Chile/RM-ISPCH-10/2020|EPI ISL 445253|B.1.255|Chile|2020-03-10	South America|hCoV-19/Argentina/PAIS-A0003/2020|EPI ISL 430795|B.1|Argentina|2020-03-26	0.0001058450	South America
South America|hCoV-19/Chile/RM-ISPCH-12/2020|EPI ISL 445255|B.1.1.10|Chile|2020-03-10	South America|hCoV-19/Argentina/PAIS-A0003/2020|EPI ISL 430795|B.1|Argentina|2020-03-26	0.0003176364	South America
South America|hCoV-19/Brazil/SC-769/2020|EPI ISL 427306|B.1|Brazil|2020-03-10	South America|hCoV-19/Argentina/PAIS-A0003/2020|EPI ISL 430795|B.1|Argentina|2020-03-26	0.0000352800	South America
South America|hCoV-19/Brazil/SC-766/2020|EPI ISL 427305|B.6|Brazil|2020-03-10	South America|hCoV-19/Argentina/PAIS-A0003/2020|EPI ISL 430795|B.1|Argentina|2020-03-26	0.0004588483	South America
South America|hCoV-19/Peru/LIM-INS-016/2020|EPI ISL 490315|B.1.1|Peru|2020-03-10	South America|hCoV-19/Argentina/PAIS-A0003/2020|EPI ISL 430795|B.1|Argentina|2020-03-26	0.0002486146	South America
South America|hCoV-19/Chile/RM-ISPCH-13/2020|EPI ISL 445256|B.1.1|Chile|2020-03-10	South America|hCoV-19/Argentina/PAIS-A0003/2020|EPI ISL 430795|B.1|Argentina|2020-03-26	0.0003176810	South America
South America|hCoV-19/Chile/RM-ISPCH-18/2020|EPI ISL 445261|B.1.5|Chile|2020-03-11	South America|hCoV-19/Argentina/PAIS-A0003/2020|EPI ISL 430795|B.1|Argentina|2020-03-26	0.0001764387	South America
South America|hCoV-19/Peru/LIM-INS-160/2020|EPI ISL 536553|B.1.5|Peru|2020-03-11	South America|hCoV-19/Argentina/PAIS-A0003/2020|EPI ISL 430795|B.1|Argentina|2020-03-26	0.0003529721	South America
South America|hCoV-19/Chile/BI-ISPCH-3/2020|EPI ISL 445332|B.1.5|Chile|2020-03-11	South America|hCoV-19/Argentina/PAIS-A0003/2020|EPI ISL 430795|B.1|Argentina|2020-03-26	0.0002117313	South America
South America|hCoV-19/Chile/RM-ISPCH-22/2020|EPI ISL 445265|B.1.5|Chile|2020-03-11	South America|hCoV-19/Argentina/PAIS-A0003/2020|EPI ISL 430795|B.1|Argentina|2020-03-26	0.0001411407	South America
South America|hCoV-19/Brazil/RJ-477/2020|EPI ISL 427300|B.1.1|Brazil|2020-03-11	South America|hCoV-19/Argentina/PAIS-A0003/2020|EPI ISL 430795|B.1|Argentina|2020-03-26	0.0002470391	South America
South America|hCoV-19/Chile/RM-ISPCH-19/2020|EPI ISL 445262|B.1.5|Chile|2020-03-11	South America|hCoV-19/Argentina/PAIS-A0003/2020|EPI ISL 430795|B.1|Argentina|2020-03-26	0.0001411438	South America
South America|hCoV-19/Brazil/RJ-477i/2020|EPI ISL 427301|B.1.1|Brazil|2020-03-11	South America|hCoV-19/Argentina/PAIS-A0003/2020|EPI ISL 430795|B.1|Argentina|2020-03-26	0.0002470391	South America
South America|hCoV-19/Peru/LIM-INS-011/2020|EPI ISL 489988|A.2|Peru|2020-03-11	South America|hCoV-19/Argentina/PAIS-A0003/2020|EPI ISL 430795|B.1|Argentina|2020-03-26	0.0004972970	South America
South America|hCoV-19/Peru/LIM-INS-015/2020|EPI ISL 490209|B.1.5|Peru|2020-03-11	South America|hCoV-19/Argentina/PAIS-A0003/2020|EPI ISL 430795|B.1|Argentina|2020-03-26	0.0003196708	South America
South America|hCoV-19/Peru/LIM-INS-006/2020|EPI ISL 489838|B.1.1|Peru|2020-03-11	South America|hCoV-19/Argentina/PAIS-A0003/2020|EPI ISL 430795|B.1|Argentina|2020-03-26	0.0002486024	South America
South America|hCoV-19/Chile/RM-ISPCH-15/2020|EPI ISL 445258|A.2|Chile|2020-03-11	South America|hCoV-19/Argentina/PAIS-A0003/2020|EPI ISL 430795|B.1|Argentina|2020-03-26	0.0004941730	South America
South America|hCoV-19/Chile/RM-ISPCH-17/2020|EPI ISL 445260|A.2|Chile|2020-03-11	South America|hCoV-19/Argentina/PAIS-A0003/2020|EPI ISL 430795|B.1|Argentina|2020-03-26	0.0005647957	South America
South America|hCoV-19/Chile/RM-ISPCH-20/2020|EPI ISL 445263|B.1.5|Chile|2020-03-11	South America|hCoV-19/Argentina/PAIS-A0003/2020|EPI ISL 430795|B.1|Argentina|2020-03-26	0.0001411457	South America
South America|hCoV-19/Brazil/MG-CV12/2020|EPI ISL 429674|B.1|Brazil|2020-03-11	South America|hCoV-19/Argentina/PAIS-A0003/2020|EPI ISL 430795|B.1|Argentina|2020-03-26	0.0002228680	South America
South America|hCoV-19/Chile/BI-ISPCH-2/2020|EPI ISL 445331|B.1.1|Chile|2020-03-12	South America|hCoV-19/Argentina/PAIS-A0003/2020|EPI ISL 430795|B.1|Argentina|2020-03-26	0.0002117375	South America
South America|hCoV-19/Chile/BI-ISPCH-2-2/2020|EPI ISL 445333|B.1.5|Chile|2020-03-12	South America|hCoV-19/Argentina/PAIS-A0003/2020|EPI ISL 430795|B.1|Argentina|2020-03-26	0.0001764300	South America
South America|hCoV-19/Chile/RM-ISPCH-21/2020|EPI ISL 445264|B.1.1.10|Chile|2020-03-12	South America|hCoV-19/Argentina/PAIS-A0003/2020|EPI ISL 430795|B.1|Argentina|2020-03-26	0.0003176364	South America
South America|hCoV-19/Brazil/SE-6535/2020|EPI ISL 541375|B.1.5|Brazil|2020-03-12	South America|hCoV-19/Argentina/PAIS-A0003/2020|EPI ISL 430795|B.1|Argentina|2020-03-26	0.0001764387	South America
South America|hCoV-19/Brazil/SC-770/2020|EPI ISL 541370|B.1.1.33|Brazil|2020-03-12	South America|hCoV-19/Argentina/PAIS-A0003/2020|EPI ISL 430795|B.1|Argentina|2020-03-26	0.0003176366	South America
South America|hCoV-19/Chile/ML-CMM-25343/2020|EPI ISL 459863|A|Chile|2020-03-12	South America|hCoV-19/Argentina/PAIS-A0003/2020|EPI ISL 430795|B.1|Argentina|2020-03-26	0.0003176262	South America
South America|hCoV-19/Colombia/DC-INS-79190/2020|EPI ISL 456120|B.1.5|Colombia|2020-03-12	South America|hCoV-19/Argentina/PAIS-A0003/2020|EPI ISL 430795|B.1|Argentina|2020-03-26	0.0001777152	South America
South America|hCoV-19/Brazil/UN-HIAE-SP03/2020|EPI ISL 486427|B.1.1.33|Brazil|2020-03-13	South America|hCoV-19/Argentina/PAIS-A0003/2020|EPI ISL 430795|B.1|Argentina|2020-03-26	0.0003882298	South America
South America|hCoV-19/Peru/LIM-INS-150/2020|EPI ISL 536545|B|Peru|2020-03-13	South America|hCoV-19/Argentina/PAIS-A0003/2020|EPI ISL 430795|B.1|Argentina|2020-03-26	0.0003882385	South America
South America|hCoV-19/Chile/BI-ISPCH-1/2020|EPI ISL 445271|B.1.1|Chile|2020-03-13	South America|hCoV-19/Argentina/PAIS-A0003/2020|EPI ISL 430795|B.1|Argentina|2020-03-26	0.0002117371	South America
South America|hCoV-19/Aruba/AW-RIVM-10101/2020|EPI ISL 547445|B.40|Aruba|2020-03-13	South America|hCoV-19/Argentina/PAIS-A0003/2020|EPI ISL 430795|B.1|Argentina|2020-03-26	0.0004588609	South America
South America|hCoV-19/Brazil/MG-CV6/2020|EPI ISL 429669|B.1|Brazil|2020-03-13	South America|hCoV-19/Argentina/PAIS-A0003/2020|EPI ISL 430795|B.1|Argentina|2020-03-26	0.0001411300	South America
South America|hCoV-19/Brazil/DF-615i/2020|EPI ISL 427294|B.1.1.33|Brazil|2020-03-13	South America|hCoV-19/Argentina/PAIS-A0003/2020|EPI ISL 430795|B.1|Argentina|2020-03-26	0.0002823294	South America
South America|hCoV-19/Brazil/SC-771/2020|EPI ISL 541371|B.1.5|Brazil|2020-03-13	South America|hCoV-19/Argentina/PAIS-A0003/2020|EPI ISL 430795|B.1|Argentina|2020-03-26	0.0001412155	South America
South America|hCoV-19/Peru/LAM-INS-073/2020|EPI ISL 523994|B.1.1|Peru|2020-03-13	South America|hCoV-19/Argentina/PAIS-A0003/2020|EPI ISL 430795|B.1|Argentina|2020-03-26	0.0003196465	South America
South America|hCoV-19/Peru/CAJ-INS-061/2020|EPI ISL 517770|B.1.1.1|Peru|2020-03-13	South America|hCoV-19/Argentina/PAIS-A0003/2020|EPI ISL 430795|B.1|Argentina|2020-03-26	0.0003196577	South America
South America|hCoV-19/Brazil/DF-0001/2020|EPI ISL 426580|B.1.1|Brazil|2020-03-13	South America|hCoV-19/Argentina/PAIS-A0003/2020|EPI ISL 430795|B.1|Argentina|2020-03-26	0.0002485583	South America
South America|hCoV-19/Brazil/GO-0207/2020|EPI ISL 470574|B.40|Brazil|2020-03-13	South America|hCoV-19/Argentina/PAIS-A0003/2020|EPI ISL 430795|B.1|Argentina|2020-03-26	0.0004310223	South America
South America|hCoV-19/Brazil/MG-CV8/2020|EPI ISL 429671|B.1.1|Brazil|2020-03-13	South America|hCoV-19/Argentina/PAIS-A0003/2020|EPI ISL 430795|B.1|Argentina|2020-03-26	0.0004703082	South America
South America|hCoV-19/Chile/MA-ISPCH-1/2020|EPI ISL 445268|B.1.98|Chile|2020-03-14	South America|hCoV-19/Argentina/PAIS-A0003/2020|EPI ISL 430795|B.1|Argentina|2020-03-26	0.0001411366	South America
South America|hCoV-19/Brazil/RN-IEC-162277/2020|EPI ISL 524798|B.1.1.33|Brazil|2020-03-14	South America|hCoV-19/Argentina/PAIS-A0003/2020|EPI ISL 430795|B.1|Argentina|2020-03-26	0.0002823294	South America
South America|hCoV-19/Peru/LIM-INS-159/2020|EPI ISL 536552|B.1.1|Peru|2020-03-14	South America|hCoV-19/Argentina/PAIS-A0003/2020|EPI ISL 430795|B.1|Argentina|2020-03-26	0.0002117371	South America
South America|hCoV-19/Peru/LIM-INS-147/2020|EPI ISL 536542|B.1.1|Peru|2020-03-14	South America|hCoV-19/Argentina/PAIS-A0003/2020|EPI ISL 430795|B.1|Argentina|2020-03-26	0.0002823293	South America
South America|hCoV-19/Chile/RM-CMM-23741/2020|EPI ISL 468752|B.1.1.33|Chile|2020-03-14	South America|hCoV-19/Argentina/PAIS-A0003/2020|EPI ISL 430795|B.1|Argentina|2020-03-26	0.0002823294	South America
South America|hCoV-19/Chile/AR-ISPCH-1/2020|EPI ISL 445270|B.1.1|Chile|2020-03-14	South America|hCoV-19/Argentina/PAIS-A0003/2020|EPI ISL 430795|B.1|Argentina|2020-03-26	0.0002470445	South America
South America|hCoV-19/Chile/VS-ISPCH-2/2020|EPI ISL 445285|B.1.255|Chile|2020-03-14	South America|hCoV-19/Argentina/PAIS-A0003/2020|EPI ISL 430795|B.1|Argentina|2020-03-26	0.0001058488	South America
South America|hCoV-19/Chile/RM-ISPCH-24/2020|EPI ISL 445303|B|Chile|2020-03-14	South America|hCoV-19/Argentina/PAIS-A0003/2020|EPI ISL 430795|B.1|Argentina|2020-03-26	0.0003882658	South America
South America|hCoV-19/Colombia/ATL-INS-79743/2020|EPI ISL 456145|B.1.5|Colombia|2020-03-14	South America|hCoV-19/Argentina/PAIS-A0003/2020|EPI ISL 430795|B.1|Argentina|2020-03-26	0.0001425996	South America
South America|hCoV-19/Brazil/MG-0211/2020|EPI ISL 470578|B.1.1|Brazil|2020-03-14	South America|hCoV-19/Argentina/PAIS-A0003/2020|EPI ISL 430795|B.1|Argentina|2020-03-26	0.0002540972	South America
South America|hCoV-19/Colombia/VAC-INS-79773/2020|EPI ISL 456134|B.1.5|Colombia|2020-03-14	South America|hCoV-19/Argentina/PAIS-A0003/2020|EPI ISL 430795|B.1|Argentina|2020-03-26	0.0001455305	South America
South America|hCoV-19/Colombia/VAC-INS-79779/2020|EPI ISL 456135|B.1.5|Colombia|2020-03-14	South America|hCoV-19/Argentina/PAIS-A0003/2020|EPI ISL 430795|B.1|Argentina|2020-03-26	0.0001457584	South America
South America|hCoV-19/Brazil/MG-0212/2020|EPI ISL 470579|B.1.5|Brazil|2020-03-14	South America|hCoV-19/Argentina/PAIS-A0003/2020|EPI ISL 430795|B.1|Argentina|2020-03-26	0.0001113784	South America
South America|hCoV-19/Brazil/CE-L10-CD171/2020|EPI ISL 476184|B.1.5|Brazil|2020-03-14	South America|hCoV-19/Argentina/PAIS-A0003/2020|EPI ISL 430795|B.1|Argentina|2020-03-26	0.0001856194	South America
South America|hCoV-19/Colombia/VAC-INS-79929/2020|EPI ISL 456136|B.1|Colombia|2020-03-14	South America|hCoV-19/Argentina/PAIS-A0003/2020|EPI ISL 430795|B.1|Argentina|2020-03-26	0.0001855696	South America
South America|hCoV-19/Chile/BI-CMM-25338/2020|EPI ISL 468760|B.1.1|Chile|2020-03-15	South America|hCoV-19/Argentina/PAIS-A0003/2020|EPI ISL 430795|B.1|Argentina|2020-03-26	0.0002117372	South America
South America|hCoV-19/Chile/LI-ISPCH-3/2020|EPI ISL 445275|B.1.1|Chile|2020-03-15	South America|hCoV-19/Argentina/PAIS-A0003/2020|EPI ISL 430795|B.1|Argentina|2020-03-26	0.0002470445	South America
South America|hCoV-19/Colombia/VAC-INS-79965/2020|EPI ISL 456150|B.1.5|Colombia|2020-03-15	South America|hCoV-19/Argentina/PAIS-A0003/2020|EPI ISL 430795|B.1|Argentina|2020-03-26	0.0002117313	South America
South America|hCoV-19/Chile/RM-CMM-27991/2020|EPI ISL 459857|B.1.5|Chile|2020-03-15	South America|hCoV-19/Argentina/PAIS-A0003/2020|EPI ISL 430795|B.1|Argentina|2020-03-26	0.0001411407	South America
South America|hCoV-19/Chile/LI-ISPCH-2/2020|EPI ISL 445274|B|Chile|2020-03-15	South America|hCoV-19/Argentina/PAIS-A0003/2020|EPI ISL 430795|B.1|Argentina|2020-03-26	0.0002823378	South America
South America|hCoV-19/Chile/LI-ISPCH-4/2020|EPI ISL 445276|B.1.1|Chile|2020-03-15	South America|hCoV-19/Argentina/PAIS-A0003/2020|EPI ISL 430795|B.1|Argentina|2020-03-26	0.0002470532	South America
South America|hCoV-19/Chile/MA-ISPCH-2/2020|EPI ISL 445269|B.1.98|Chile|2020-03-15	South America|hCoV-19/Argentina/PAIS-A0003/2020|EPI ISL 430795|B.1|Argentina|2020-03-26	0.0001411419	South America
South America|hCoV-19/Chile/VS-ISPCH-1/2020|EPI ISL 445272|B.1.5|Chile|2020-03-15	South America|hCoV-19/Argentina/PAIS-A0003/2020|EPI ISL 430795|B.1|Argentina|2020-03-26	0.0001411419	South America
South America|hCoV-19/Colombia/SAN-INS-80123/2020|EPI ISL 456149|B.1.1|Colombia|2020-03-15	South America|hCoV-19/Argentina/PAIS-A0003/2020|EPI ISL 430795|B.1|Argentina|2020-03-26	0.0002471458	South America
South America|hCoV-19/Brazil/RJ-MD63-1b/2020|EPI ISL 528638|B.1.1.33|Brazil|2020-03-16	South America|hCoV-19/Argentina/PAIS-A0003/2020|EPI ISL 430795|B.1|Argentina|2020-03-26	0.0002823294	South America
South America|hCoV-19/Chile/LI-ISPCH-1/2020|EPI ISL 445273|B.1.5|Chile|2020-03-16	South America|hCoV-19/Argentina/PAIS-A0003/2020|EPI ISL 430795|B.1|Argentina|2020-03-26	0.0002117313	South America
South America|hCoV-19/Chile/LI-ISPCH-5/2020|EPI ISL 445277|B.1.1|Chile|2020-03-16	South America|hCoV-19/Argentina/PAIS-A0003/2020|EPI ISL 430795|B.1|Argentina|2020-03-26	0.0002470445	South America
South America|hCoV-19/Chile/RM-ISPCH-26/2020|EPI ISL 445305|B.1|Chile|2020-03-16	South America|hCoV-19/Argentina/PAIS-A0003/2020|EPI ISL 430795|B.1|Argentina|2020-03-26	0.0002470256	South America
South America|hCoV-19/Chile/RM-ISPCH-28/2020|EPI ISL 445307|B.1|Chile|2020-03-16	South America|hCoV-19/Argentina/PAIS-A0003/2020|EPI ISL 430795|B.1|Argentina|2020-03-26	0.0002117313	South America
South America|hCoV-19/Chile/LI-ISPCH-6/2020|EPI ISL 445278|B.1.5|Chile|2020-03-16	South America|hCoV-19/Argentina/PAIS-A0003/2020|EPI ISL 430795|B.1|Argentina|2020-03-26	0.0001764300	South America
South America|hCoV-19/Brazil/RJ-MD63-1a/2020|EPI ISL 528637|B.1.1.33|Brazil|2020-03-16	South America|hCoV-19/Argentina/PAIS-A0003/2020|EPI ISL 430795|B.1|Argentina|2020-03-26	0.0003529550	South America
South America|hCoV-19/Peru/LIM-INS-143/2020|EPI ISL 536538|B.1.1.1|Peru|2020-03-16	South America|hCoV-19/Argentina/PAIS-A0003/2020|EPI ISL 430795|B.1|Argentina|2020-03-26	0.0003882487	South America
South America|hCoV-19/Brazil/MG-CV21/2020|EPI ISL 429681|B.1|Brazil|2020-03-16	South America|hCoV-19/Argentina/PAIS-A0003/2020|EPI ISL 430795|B.1|Argentina|2020-03-26	0.0001411300	South America
South America|hCoV-19/Chile/RM-ISPCH-30/2020|EPI ISL 445309|B.1.5|Chile|2020-03-16	South America|hCoV-19/Argentina/PAIS-A0003/2020|EPI ISL 430795|B.1|Argentina|2020-03-26	0.0001411407	South America
South America|hCoV-19/Brazil/AM-02/2020|EPI ISL 417034|A.2|Brazil|2020-03-16	South America|hCoV-19/Argentina/PAIS-A0003/2020|EPI ISL 430795|B.1|Argentina|2020-03-26	0.0005647758	South America
South America|hCoV-19/Brazil/MG-CV16/2020|EPI ISL 429676|B.1.1|Brazil|2020-03-16	South America|hCoV-19/Argentina/PAIS-A0003/2020|EPI ISL 430795|B.1|Argentina|2020-03-26	0.0003537241	South America
South America|hCoV-19/Peru/LAM-INS-071/2020|EPI ISL 523954|B.1.1.1|Peru|2020-03-16	South America|hCoV-19/Argentina/PAIS-A0003/2020|EPI ISL 430795|B.1|Argentina|2020-03-26	0.0003193175	South America
South America|hCoV-19/Peru/ANC-INS-066/2020|EPI ISL 516987|B.1.1.1|Peru|2020-03-16	South America|hCoV-19/Argentina/PAIS-A0003/2020|EPI ISL 430795|B.1|Argentina|2020-03-26	0.0003196463	South America
South America|hCoV-19/Chile/RM-ISPCH-29/2020|EPI ISL 445308|B.1.5|Chile|2020-03-16	South America|hCoV-19/Argentina/PAIS-A0003/2020|EPI ISL 430795|B.1|Argentina|2020-03-26	0.0001411456	South America
South America|hCoV-19/Brazil/PR-5619/2020|EPI ISL 541342|B.1|Brazil|2020-03-16	South America|hCoV-19/Argentina/PAIS-A0003/2020|EPI ISL 430795|B.1|Argentina|2020-03-26	0.0002117330	South America
South America|hCoV-19/Colombia/RIS-INS-80245/2020|EPI ISL 456155|B.1.5|Colombia|2020-03-16	South America|hCoV-19/Argentina/PAIS-A0003/2020|EPI ISL 430795|B.1|Argentina|2020-03-26	0.0001764760	South America
South America|hCoV-19/Colombia/VAC-INS-79943/2020|EPI ISL 456138|B.1.5|Colombia|2020-03-16	South America|hCoV-19/Argentina/PAIS-A0003/2020|EPI ISL 430795|B.1|Argentina|2020-03-26	0.0002127929	South America
South America|hCoV-19/Colombia/BOL-INS-80191/2020|EPI ISL 456122|B.1|Colombia|2020-03-16	South America|hCoV-19/Argentina/PAIS-A0003/2020|EPI ISL 430795|B.1|Argentina|2020-03-26	0.0000361706	South America
South America|hCoV-19/Peru/LIM-INS-141/2020|EPI ISL 536536|B|Peru|2020-03-16	South America|hCoV-19/Argentina/PAIS-A0003/2020|EPI ISL 430795|B.1|Argentina|2020-03-26	0.0003608645	South America
South America|hCoV-19/Brazil/RJ-L10-CD158/2020|EPI ISL 476180|B.1.1.33|Brazil|2020-03-16	South America|hCoV-19/Argentina/PAIS-A0003/2020|EPI ISL 430795|B.1|Argentina|2020-03-26	0.0002945084	South America
South America|hCoV-19/Brazil/RJ-L10-CD154/2020|EPI ISL 476178|B.1.1.33|Brazil|2020-03-16	South America|hCoV-19/Argentina/PAIS-A0003/2020|EPI ISL 430795|B.1|Argentina|2020-03-26	0.0003714937	South America
South America|hCoV-19/Brazil/RS-L11-CD180/2020|EPI ISL 476192|B.1.1.33|Brazil|2020-03-16	South America|hCoV-19/Argentina/PAIS-A0003/2020|EPI ISL 430795|B.1|Argentina|2020-03-26	0.0002971652	South America
South America|hCoV-19/Brazil/MG-CV19/2020|EPI ISL 429679|B.1.1|Brazil|2020-03-16	South America|hCoV-19/Argentina/PAIS-A0003/2020|EPI ISL 430795|B.1|Argentina|2020-03-26	0.0003748444	South America
South America|hCoV-19/Chile/MA-ISPCH-3/2020|EPI ISL 445280|B.1.98|Chile|2020-03-17	South America|hCoV-19/Argentina/PAIS-A0003/2020|EPI ISL 430795|B.1|Argentina|2020-03-26	0.0001411371	South America
South America|hCoV-19/Brazil/MG-CV31/2020|EPI ISL 429687|B.1|Brazil|2020-03-17	South America|hCoV-19/Argentina/PAIS-A0003/2020|EPI ISL 430795|B.1|Argentina|2020-03-26	0.0002470498	South America
South America|hCoV-19/Chile/RM-CMM-26639/2020|EPI ISL 459858|A.2|Chile|2020-03-17	South America|hCoV-19/Argentina/PAIS-A0003/2020|EPI ISL 430795|B.1|Argentina|2020-03-26	0.0005647912	South America
South America|hCoV-19/Chile/RM-ISPCH-35/2020|EPI ISL 445314|B.1|Chile|2020-03-17	South America|hCoV-19/Argentina/PAIS-A0003/2020|EPI ISL 430795|B.1|Argentina|2020-03-26	0.0001764387	South America
South America|hCoV-19/Peru/LIM-INS-138/2020|EPI ISL 536533|B.1.1|Peru|2020-03-17	South America|hCoV-19/Argentina/PAIS-A0003/2020|EPI ISL 430795|B.1|Argentina|2020-03-26	0.0002470324	South America
South America|hCoV-19/Brazil/MG-CV32/2020|EPI ISL 429688|B.1.1|Brazil|2020-03-17	South America|hCoV-19/Argentina/PAIS-A0003/2020|EPI ISL 430795|B.1|Argentina|2020-03-26	0.0003176590	South America
South America|hCoV-19/Peru/LIM-INS-139/2020|EPI ISL 536534|B.1.1|Peru|2020-03-17	South America|hCoV-19/Argentina/PAIS-A0003/2020|EPI ISL 430795|B.1|Argentina|2020-03-26	0.0002117371	South America
South America|hCoV-19/Chile/RM-ISPCH-38/2020|EPI ISL 445317|B.1.1|Chile|2020-03-17	South America|hCoV-19/Argentina/PAIS-A0003/2020|EPI ISL 430795|B.1|Argentina|2020-03-26	0.0002117371	South America
South America|hCoV-19/Brazil/AP-IEC-161167/2020|EPI ISL 450873|B.1.1.33|Brazil|2020-03-17	South America|hCoV-19/Argentina/PAIS-A0003/2020|EPI ISL 430795|B.1|Argentina|2020-03-26	0.0002823294	South America
South America|hCoV-19/Chile/RM-ISPCH-41/2020|EPI ISL 445320|B.1.5|Chile|2020-03-17	South America|hCoV-19/Argentina/PAIS-A0003/2020|EPI ISL 430795|B.1|Argentina|2020-03-26	0.0001411407	South America
South America|hCoV-19/Aruba/AW-RIVM-10113/2020|EPI ISL 547446|B.1|Aruba|2020-03-17	South America|hCoV-19/Argentina/PAIS-A0003/2020|EPI ISL 430795|B.1|Argentina|2020-03-26	0.0000705617	South America
South America|hCoV-19/Brazil/PR-5618/2020|EPI ISL 541341|B.1|Brazil|2020-03-17	South America|hCoV-19/Argentina/PAIS-A0003/2020|EPI ISL 430795|B.1|Argentina|2020-03-26	0.0000705652	South America
South America|hCoV-19/Brazil/PR-5617/2020|EPI ISL 541340|B.1|Brazil|2020-03-17	South America|hCoV-19/Argentina/PAIS-A0003/2020|EPI ISL 430795|B.1|Argentina|2020-03-26	0.0002470323	South America
South America|hCoV-19/Peru/JUN-INS-074/2020|EPI ISL 524471|B.1.255|Peru|2020-03-17	South America|hCoV-19/Argentina/PAIS-A0003/2020|EPI ISL 430795|B.1|Argentina|2020-03-26	0.0001420266	South America
South America|hCoV-19/Chile/RM-ISPCH-32/2020|EPI ISL 445311|B.1.5|Chile|2020-03-17	South America|hCoV-19/Argentina/PAIS-A0003/2020|EPI ISL 430795|B.1|Argentina|2020-03-26	0.0001411417	South America
South America|hCoV-19/Chile/RM-CMM-25669/2020|EPI ISL 459862|B.1.5|Chile|2020-03-17	South America|hCoV-19/Argentina/PAIS-A0003/2020|EPI ISL 430795|B.1|Argentina|2020-03-26	0.0001058540	South America
South America|hCoV-19/Chile/RM-ISPCH-42/2020|EPI ISL 445321|B.1.1|Chile|2020-03-17	South America|hCoV-19/Argentina/PAIS-A0003/2020|EPI ISL 430795|B.1|Argentina|2020-03-26	0.0002117446	South America
South America|hCoV-19/Chile/RM-ISPCH-34/2020|EPI ISL 445313|B.1.5|Chile|2020-03-17	South America|hCoV-19/Argentina/PAIS-A0003/2020|EPI ISL 430795|B.1|Argentina|2020-03-26	0.0001764362	South America
South America|hCoV-19/Chile/BI-ISPCH-1-2/2020|EPI ISL 445281|B.1.1|Chile|2020-03-17	South America|hCoV-19/Argentina/PAIS-A0003/2020|EPI ISL 430795|B.1|Argentina|2020-03-26	0.0002117446	South America
South America|hCoV-19/Chile/RM-ISPCH-33/2020|EPI ISL 445312|B.1.5|Chile|2020-03-17	South America|hCoV-19/Argentina/PAIS-A0003/2020|EPI ISL 430795|B.1|Argentina|2020-03-26	0.0001411457	South America
South America|hCoV-19/Peru/LIM-INS-148/2020|EPI ISL 536543|B.1.8|Peru|2020-03-17	South America|hCoV-19/Argentina/PAIS-A0003/2020|EPI ISL 430795|B.1|Argentina|2020-03-26	0.0001411806	South America
South America|hCoV-19/Peru/LIM-INS-136/2020|EPI ISL 536531|B.1|Peru|2020-03-17	South America|hCoV-19/Argentina/PAIS-A0003/2020|EPI ISL 430795|B.1|Argentina|2020-03-26	0.0001062263	South America
South America|hCoV-19/Uruguay/UY-NYUMC850/2020|EPI ISL 457946|A.2|Uruguay|2020-03-17	South America|hCoV-19/Argentina/PAIS-A0003/2020|EPI ISL 430795|B.1|Argentina|2020-03-26	0.0005705049	South America
South America|hCoV-19/Peru/LIM-INS-149/2020|EPI ISL 536544|B.1.5|Peru|2020-03-17	South America|hCoV-19/Argentina/PAIS-A0003/2020|EPI ISL 430795|B.1|Argentina|2020-03-26	0.0002131360	South America
South America|hCoV-19/Brazil/MG-CV26/2020|EPI ISL 429684|B.1.1|Brazil|2020-03-17	South America|hCoV-19/Argentina/PAIS-A0003/2020|EPI ISL 430795|B.1|Argentina|2020-03-26	0.0003936778	South America
South America|hCoV-19/Colombia/VAC-INS-81251/2020|EPI ISL 456139|B.1.1|Colombia|2020-03-17	South America|hCoV-19/Argentina/PAIS-A0003/2020|EPI ISL 430795|B.1|Argentina|2020-03-26	0.0002154623	South America
South America|hCoV-19/Colombia/ANT-INS-80370/2020|EPI ISL 456118|B.1.5|Colombia|2020-03-17	South America|hCoV-19/Argentina/PAIS-A0003/2020|EPI ISL 430795|B.1|Argentina|2020-03-26	0.0001087971	South America
South America|hCoV-19/Brazil/MG-CV33/2020|EPI ISL 429689|B.1.1|Brazil|2020-03-17	South America|hCoV-19/Argentina/PAIS-A0003/2020|EPI ISL 430795|B.1|Argentina|2020-03-26	0.0002926242	South America
South America|hCoV-19/Brazil/SP-L11-CD185-2/2020|EPI ISL 476196|B.1|Brazil|2020-03-17	South America|hCoV-19/Argentina/PAIS-A0003/2020|EPI ISL 430795|B.1|Argentina|2020-03-26	0.0000374364	South America
South America|hCoV-19/Brazil/MG-0214/2020|EPI ISL 470580|B.1.1.33|Brazil|2020-03-17	South America|hCoV-19/Argentina/PAIS-A0003/2020|EPI ISL 430795|B.1|Argentina|2020-03-26	0.0003694693	South America
South America|hCoV-19/Colombia/CAU-INS-80705/2020|EPI ISL 456124|B.1|Colombia|2020-03-17	South America|hCoV-19/Argentina/PAIS-A0003/2020|EPI ISL 430795|B.1|Argentina|2020-03-26	0.0001485836	South America
South America|hCoV-19/Aruba/AW-RIVM-10114/2020|EPI ISL 547447|B.1|Aruba|2020-03-18	South America|hCoV-19/Argentina/PAIS-A0003/2020|EPI ISL 430795|B.1|Argentina|2020-03-26	0.0000352800	South America
South America|hCoV-19/Chile/RM-ISPCH-65/2020|EPI ISL 445361|B.1.1|Chile|2020-03-18	South America|hCoV-19/Argentina/PAIS-A0003/2020|EPI ISL 430795|B.1|Argentina|2020-03-26	0.0002470324	South America
South America|hCoV-19/Peru/LIM-INS-145/2020|EPI ISL 536540|A.2|Peru|2020-03-18	South America|hCoV-19/Argentina/PAIS-A0003/2020|EPI ISL 430795|B.1|Argentina|2020-03-26	0.0005294651	South America
South America|hCoV-19/Peru/LIM-INS-130/2020|EPI ISL 536527|B.1.1.1|Peru|2020-03-18	South America|hCoV-19/Argentina/PAIS-A0003/2020|EPI ISL 430795|B.1|Argentina|2020-03-26	0.0003176277	South America
South America|hCoV-19/Brazil/SP02cc/2020|EPI ISL 450506|B|Brazil|2020-03-18	South America|hCoV-19/Argentina/PAIS-A0003/2020|EPI ISL 430795|B.1|Argentina|2020-03-26	0.0004588710	South America
South America|hCoV-19/Argentina/C1374/2020|EPI ISL 420599|B.1.255|Argentina|2020-03-18	South America|hCoV-19/Argentina/PAIS-A0003/2020|EPI ISL 430795|B.1|Argentina|2020-03-26	0.0001764166	South America
South America|hCoV-19/Brazil/AC-IEC-162535/2020|EPI ISL 458139|B.1.1.33|Brazil|2020-03-18	South America|hCoV-19/Argentina/PAIS-A0003/2020|EPI ISL 430795|B.1|Argentina|2020-03-26	0.0003529454	South America
South America|hCoV-19/Brazil/SP-624/2020|EPI ISL 515527|B.1.1.33|Brazil|2020-03-18	South America|hCoV-19/Argentina/PAIS-A0003/2020|EPI ISL 430795|B.1|Argentina|2020-03-26	0.0002823294	South America
South America|hCoV-19/Peru/LIM-INS-161/2020|EPI ISL 536554|B.1.1|Peru|2020-03-18	South America|hCoV-19/Argentina/PAIS-A0003/2020|EPI ISL 430795|B.1|Argentina|2020-03-26	0.0002470445	South America
South America|hCoV-19/Peru/ARE-INS-072/2020|EPI ISL 523979|B.1.1|Peru|2020-03-18	South America|hCoV-19/Argentina/PAIS-A0003/2020|EPI ISL 430795|B.1|Argentina|2020-03-26	0.0002130827	South America
South America|hCoV-19/Peru/LIM-INS-158/2020|EPI ISL 536551|B.1.5|Peru|2020-03-18	South America|hCoV-19/Argentina/PAIS-A0003/2020|EPI ISL 430795|B.1|Argentina|2020-03-26	0.0001764423	South America
South America|hCoV-19/Colombia/RIS-INS-81402/2020|EPI ISL 497736|B.1|Colombia|2020-03-18	South America|hCoV-19/Argentina/PAIS-A0003/2020|EPI ISL 430795|B.1|Argentina|2020-03-26	0.0000352825	South America
South America|hCoV-19/Peru/LIM-INS-144/2020|EPI ISL 536539|A.2|Peru|2020-03-18	South America|hCoV-19/Argentina/PAIS-A0003/2020|EPI ISL 430795|B.1|Argentina|2020-03-26	0.0005296147	South America
South America|hCoV-19/Colombia/NSA-INS-80656/2020|EPI ISL 456126|B.1.5|Colombia|2020-03-18	South America|hCoV-19/Argentina/PAIS-A0003/2020|EPI ISL 430795|B.1|Argentina|2020-03-26	0.0001775827	South America
South America|hCoV-19/Peru/JUN-INS-153/2020|EPI ISL 536546|B.1.5|Peru|2020-03-18	South America|hCoV-19/Argentina/PAIS-A0003/2020|EPI ISL 430795|B.1|Argentina|2020-03-26	0.0004675638	South America
South America|hCoV-19/Brazil/SC-0243/2020|EPI ISL 470652|B.1.1|Brazil|2020-03-18	South America|hCoV-19/Argentina/PAIS-A0003/2020|EPI ISL 430795|B.1|Argentina|2020-03-26	0.0002540789	South America
South America|hCoV-19/Brazil/GO-0208/2020|EPI ISL 470575|B.1.22|Brazil|2020-03-18	South America|hCoV-19/Argentina/PAIS-A0003/2020|EPI ISL 430795|B.1|Argentina|2020-03-26	0.0001466232	South America
South America|hCoV-19/Peru/LIM-INS-157/2020|EPI ISL 536550|B.1.1|Peru|2020-03-19	South America|hCoV-19/Argentina/PAIS-A0003/2020|EPI ISL 430795|B.1|Argentina|2020-03-26	0.0002117374	South America
South America|hCoV-19/Chile/MA-ISPCH-5/2020|EPI ISL 445283|B.1|Chile|2020-03-19	South America|hCoV-19/Argentina/PAIS-A0003/2020|EPI ISL 430795|B.1|Argentina|2020-03-26	0.0000352800	South America
South America|hCoV-19/Peru/LIM-INS-155/2020|EPI ISL 536548|B.1.255|Peru|2020-03-19	South America|hCoV-19/Argentina/PAIS-A0003/2020|EPI ISL 430795|B.1|Argentina|2020-03-26	0.0001058450	South America
South America|hCoV-19/Chile/VS-ISPCH-3/2020|EPI ISL 445286|B.1|Chile|2020-03-19	South America|hCoV-19/Argentina/PAIS-A0003/2020|EPI ISL 430795|B.1|Argentina|2020-03-26	0.0000352800	South America
South America|hCoV-19/Colombia/VAC-INS-82320/2020|EPI ISL 456151|B.1|Colombia|2020-03-19	South America|hCoV-19/Argentina/PAIS-A0003/2020|EPI ISL 430795|B.1|Argentina|2020-03-26	0.0000352800	South America
South America|hCoV-19/Peru/JUN-UPCH-0118/2020|EPI ISL 568515|B.1.255|Peru|2020-03-19	South America|hCoV-19/Argentina/PAIS-A0003/2020|EPI ISL 430795|B.1|Argentina|2020-03-26	0.0001411300	South America
South America|hCoV-19/Brazil/RJ-LVM161-2/2020|EPI ISL 528539|A.2|Brazil|2020-03-19	South America|hCoV-19/Argentina/PAIS-A0003/2020|EPI ISL 430795|B.1|Argentina|2020-03-26	0.0005294795	South America
South America|hCoV-19/Chile/MA-ISPCH-4/2020|EPI ISL 445282|B.1.5|Chile|2020-03-19	South America|hCoV-19/Argentina/PAIS-A0003/2020|EPI ISL 430795|B.1|Argentina|2020-03-26	0.0001411369	South America
South America|hCoV-19/Brazil/PB-IEC-161853/2020|EPI ISL 524801|B.1.5|Brazil|2020-03-19	South America|hCoV-19/Argentina/PAIS-A0003/2020|EPI ISL 430795|B.1|Argentina|2020-03-26	0.0002117255	South America
South America|hCoV-19/Chile/RM-ISPCH-45/2020|EPI ISL 445324|B.1.5|Chile|2020-03-19	South America|hCoV-19/Argentina/PAIS-A0003/2020|EPI ISL 430795|B.1|Argentina|2020-03-26	0.0001411407	South America
South America|hCoV-19/Brazil/SE-6536/2020|EPI ISL 541376|B.1.1.33|Brazil|2020-03-19	South America|hCoV-19/Argentina/PAIS-A0003/2020|EPI ISL 430795|B.1|Argentina|2020-03-26	0.0003176279	South America
South America|hCoV-19/Brazil/SE-6533/2020|EPI ISL 541374|B.1.1|Brazil|2020-03-19	South America|hCoV-19/Argentina/PAIS-A0003/2020|EPI ISL 430795|B.1|Argentina|2020-03-26	0.0002823369	South America
South America|hCoV-19/Chile/RM-ISPCH-36/2020|EPI ISL 445315|B.1.1|Chile|2020-03-19	South America|hCoV-19/Argentina/PAIS-A0003/2020|EPI ISL 430795|B.1|Argentina|2020-03-26	0.0002117446	South America
South America|hCoV-19/Chile/RM-ISPCH-39/2020|EPI ISL 445318|B|Chile|2020-03-19	South America|hCoV-19/Argentina/PAIS-A0003/2020|EPI ISL 430795|B.1|Argentina|2020-03-26	0.0003882522	South America
South America|hCoV-19/Peru/LIM-INS-162/2020|EPI ISL 536555|B.1.1|Peru|2020-03-19	South America|hCoV-19/Argentina/PAIS-A0003/2020|EPI ISL 430795|B.1|Argentina|2020-03-26	0.0002484703	South America
South America|hCoV-19/Chile/VS-CMM-28875/2020|EPI ISL 459864|B.1.1|Chile|2020-03-19	South America|hCoV-19/Argentina/PAIS-A0003/2020|EPI ISL 430795|B.1|Argentina|2020-03-26	0.0002138110	South America
South America|hCoV-19/Brazil/SP-L7-CD67/2020|EPI ISL 476435|B.1.1.33|Brazil|2020-03-19	South America|hCoV-19/Argentina/PAIS-A0003/2020|EPI ISL 430795|B.1|Argentina|2020-03-26	0.0003209103	South America
South America|hCoV-19/Peru/JUN-INS-154/2020|EPI ISL 536547|B.1|Peru|2020-03-19	South America|hCoV-19/Argentina/PAIS-A0003/2020|EPI ISL 430795|B.1|Argentina|2020-03-26	0.0002499950	South America
South America|hCoV-19/Brazil/MG-0215/2020|EPI ISL 470581|B.1|Brazil|2020-03-19	South America|hCoV-19/Argentina/PAIS-A0003/2020|EPI ISL 430795|B.1|Argentina|2020-03-26	0.0001436317	South America
South America|hCoV-19/Brazil/MG-0216/2020|EPI ISL 470582|B.1.1.33|Brazil|2020-03-19	South America|hCoV-19/Argentina/PAIS-A0003/2020|EPI ISL 430795|B.1|Argentina|2020-03-26	0.0003592019	South America
South America|hCoV-19/Brazil/SP-L7-CD76/2020|EPI ISL 476443|B.1|Brazil|2020-03-19	South America|hCoV-19/Argentina/PAIS-A0003/2020|EPI ISL 430795|B.1|Argentina|2020-03-26	0.0000718579	South America
South America|hCoV-19/Uruguay/UY-10/2020|EPI ISL 429257|B.31|Uruguay|2020-03-19	South America|hCoV-19/Argentina/PAIS-A0003/2020|EPI ISL 430795|B.1|Argentina|2020-03-26	0.0006170820	South America
South America|hCoV-19/Brazil/PI-0239/2020|EPI ISL 470613|B.1.1.33|Brazil|2020-03-19	South America|hCoV-19/Argentina/PAIS-A0003/2020|EPI ISL 430795|B.1|Argentina|2020-03-26	0.0002904042	South America
South America|hCoV-19/Brazil/SP-L11-CD200/2020|EPI ISL 476201|B.1.1.33|Brazil|2020-03-19	South America|hCoV-19/Argentina/PAIS-A0003/2020|EPI ISL 430795|B.1|Argentina|2020-03-26	0.0002945082	South America
South America|hCoV-19/Brazil/SP-L9-CD122/2020|EPI ISL 476472|B.1.255|Brazil|2020-03-19	South America|hCoV-19/Argentina/PAIS-A0003/2020|EPI ISL 430795|B.1|Argentina|2020-03-26	0.0001109034	South America
South America|hCoV-19/Colombia/VAC-INS-82307/2020|EPI ISL 456143|B.1|Colombia|2020-03-19	South America|hCoV-19/Argentina/PAIS-A0003/2020|EPI ISL 430795|B.1|Argentina|2020-03-26	0.0000368354	South America
South America|hCoV-19/Brazil/RS-L10-CD175/2020|EPI ISL 476188|B.1.1.33|Brazil|2020-03-19	South America|hCoV-19/Argentina/PAIS-A0003/2020|EPI ISL 430795|B.1|Argentina|2020-03-26	0.0002995914	South America
South America|hCoV-19/Chile/VS-ISPCH-4/2020|EPI ISL 445287|B.1.5|Chile|2020-03-19	South America|hCoV-19/Argentina/PAIS-A0003/2020|EPI ISL 430795|B.1|Argentina|2020-03-26	0.0001058497	South America
South America|hCoV-19/Aruba/AW-RIVM-10115/2020|EPI ISL 547448|B.1|Aruba|2020-03-20	South America|hCoV-19/Argentina/PAIS-A0003/2020|EPI ISL 430795|B.1|Argentina|2020-03-26	0.0001411369	South America
South America|hCoV-19/Brazil/PA-IEC-161548/2020|EPI ISL 450874|B.1.1.33|Brazil|2020-03-20	South America|hCoV-19/Argentina/PAIS-A0003/2020|EPI ISL 430795|B.1|Argentina|2020-03-26	0.0002823294	South America
South America|hCoV-19/Peru/ARE-INS-164/2020|EPI ISL 536557|B.1.5|Peru|2020-03-20	South America|hCoV-19/Argentina/PAIS-A0003/2020|EPI ISL 430795|B.1|Argentina|2020-03-26	0.0001411856	South America
South America|hCoV-19/Peru/LIM-UPCH-0011/2020|EPI ISL 529068|B.1.1.1|Peru|2020-03-20	South America|hCoV-19/Argentina/PAIS-A0003/2020|EPI ISL 430795|B.1|Argentina|2020-03-26	0.0004235862	South America
South America|hCoV-19/Colombia/ANT-INS-82457/2020|EPI ISL 456146|B.1.5|Colombia|2020-03-20	South America|hCoV-19/Argentina/PAIS-A0003/2020|EPI ISL 430795|B.1|Argentina|2020-03-26	0.0001411407	South America
South America|hCoV-19/Peru/ARE-INS-165/2020|EPI ISL 536558|B.1|Peru|2020-03-20	South America|hCoV-19/Argentina/PAIS-A0003/2020|EPI ISL 430795|B.1|Argentina|2020-03-26	0.0002117255	South America
South America|hCoV-19/Chile/RM-ISPCH-69/2020|EPI ISL 445365|B.1|Chile|2020-03-20	South America|hCoV-19/Argentina/PAIS-A0003/2020|EPI ISL 430795|B.1|Argentina|2020-03-26	0.0000352800	South America
South America|hCoV-19/Chile/MA-ISPCH-7/2020|EPI ISL 445288|B.1|Chile|2020-03-20	South America|hCoV-19/Argentina/PAIS-A0003/2020|EPI ISL 430795|B.1|Argentina|2020-03-26	0.0000705636	South America
South America|hCoV-19/Peru/LIM-INS-156/2020|EPI ISL 536549|B.1.5|Peru|2020-03-20	South America|hCoV-19/Argentina/PAIS-A0003/2020|EPI ISL 430795|B.1|Argentina|2020-03-26	0.0001411407	South America
South America|hCoV-19/Peru/ICA-INS-166/2020|EPI ISL 536559|B.1.1|Peru|2020-03-20	South America|hCoV-19/Argentina/PAIS-A0003/2020|EPI ISL 430795|B.1|Argentina|2020-03-26	0.0002470445	South America
South America|hCoV-19/Peru/ARE-UPCH-0111/2020|EPI ISL 540988|B.1|Peru|2020-03-20	South America|hCoV-19/Argentina/PAIS-A0003/2020|EPI ISL 430795|B.1|Argentina|2020-03-26	0.0002117255	South America
South America|hCoV-19/Brazil/RJ-763/2020|EPI ISL 427302|B.1.1.33|Brazil|2020-03-20	South America|hCoV-19/Argentina/PAIS-A0003/2020|EPI ISL 430795|B.1|Argentina|2020-03-26	0.0002823294	South America
South America|hCoV-19/Brazil/SE-6530/2020|EPI ISL 541373|B.1.1|Brazil|2020-03-20	South America|hCoV-19/Argentina/PAIS-A0003/2020|EPI ISL 430795|B.1|Argentina|2020-03-26	0.0002823292	South America
South America|hCoV-19/Brazil/MG-CV42/2020|EPI ISL 429695|B.1|Brazil|2020-03-20	South America|hCoV-19/Argentina/PAIS-A0003/2020|EPI ISL 430795|B.1|Argentina|2020-03-26	0.0001413832	South America
South America|hCoV-19/Peru/ARE-UPCH-0110/2020|EPI ISL 540987|B.1.5|Peru|2020-03-20	South America|hCoV-19/Argentina/PAIS-A0003/2020|EPI ISL 430795|B.1|Argentina|2020-03-26	0.0001411855	South America
South America|hCoV-19/Colombia/MAG-INS-81035/2020|EPI ISL 456125|B.1.255|Colombia|2020-03-20	South America|hCoV-19/Argentina/PAIS-A0003/2020|EPI ISL 430795|B.1|Argentina|2020-03-26	0.0001426496	South America
South America|hCoV-19/Brazil/MG-0217/2020|EPI ISL 470583|B.1.1.33|Brazil|2020-03-20	South America|hCoV-19/Argentina/PAIS-A0003/2020|EPI ISL 430795|B.1|Argentina|2020-03-26	0.0002936114	South America
South America|hCoV-19/Chile/RM-ISPCH-47/2020|EPI ISL 445326|B.1.5|Chile|2020-03-21	South America|hCoV-19/Argentina/PAIS-A0003/2020|EPI ISL 430795|B.1|Argentina|2020-03-26	0.0001764299	South America
South America|hCoV-19/Chile/MA-ISPCH-14/2020|EPI ISL 445295|B.1.98|Chile|2020-03-21	South America|hCoV-19/Argentina/PAIS-A0003/2020|EPI ISL 430795|B.1|Argentina|2020-03-26	0.0001411369	South America
South America|hCoV-19/Chile/RM-ISPCH-71/2020|EPI ISL 445367|B.1.1.33|Chile|2020-03-21	South America|hCoV-19/Argentina/PAIS-A0003/2020|EPI ISL 430795|B.1|Argentina|2020-03-26	0.0003176435	South America
South America|hCoV-19/Peru/LIM-UPCH-0119/2020|EPI ISL 568516|B.1.1|Peru|2020-03-21	South America|hCoV-19/Argentina/PAIS-A0003/2020|EPI ISL 430795|B.1|Argentina|2020-03-26	0.0002117371	South America
South America|hCoV-19/Chile/RM-ISPCH-23/2020|EPI ISL 445302|B.1.1|Chile|2020-03-21	South America|hCoV-19/Argentina/PAIS-A0003/2020|EPI ISL 430795|B.1|Argentina|2020-03-26	0.0002117371	South America
South America|hCoV-19/Chile/MA-ISPCH-9/2020|EPI ISL 445290|B.1|Chile|2020-03-21	South America|hCoV-19/Argentina/PAIS-A0003/2020|EPI ISL 430795|B.1|Argentina|2020-03-26	0.0000352800	South America
South America|hCoV-19/Chile/RM-ISPCH-48/2020|EPI ISL 445327|B.1.5|Chile|2020-03-21	South America|hCoV-19/Argentina/PAIS-A0003/2020|EPI ISL 430795|B.1|Argentina|2020-03-26	0.0002117151	South America
South America|hCoV-19/Chile/RM-ISPCH-70/2020|EPI ISL 445366|B.1.5|Chile|2020-03-21	South America|hCoV-19/Argentina/PAIS-A0003/2020|EPI ISL 430795|B.1|Argentina|2020-03-26	0.0001411407	South America
South America|hCoV-19/Chile/MA-ISPCH-13/2020|EPI ISL 445294|B.1|Chile|2020-03-21	South America|hCoV-19/Argentina/PAIS-A0003/2020|EPI ISL 430795|B.1|Argentina|2020-03-26	0.0000352813	South America
South America|hCoV-19/Chile/MA-ISPCH-10/2020|EPI ISL 445291|B.1|Chile|2020-03-21	South America|hCoV-19/Argentina/PAIS-A0003/2020|EPI ISL 430795|B.1|Argentina|2020-03-26	0.0000352825	South America
South America|hCoV-19/Brazil/CE-L12-CD224/2020|EPI ISL 476218|B.1.5|Brazil|2020-03-21	South America|hCoV-19/Argentina/PAIS-A0003/2020|EPI ISL 430795|B.1|Argentina|2020-03-26	0.0002245176	South America
South America|hCoV-19/Chile/RM-ISPCH-59/2020|EPI ISL 445355|B.1.5|Chile|2020-03-22	South America|hCoV-19/Argentina/PAIS-A0003/2020|EPI ISL 430795|B.1|Argentina|2020-03-26	0.0001764381	South America
South America|hCoV-19/Chile/MA-ISPCH-11/2020|EPI ISL 445292|B.1|Chile|2020-03-22	South America|hCoV-19/Argentina/PAIS-A0003/2020|EPI ISL 430795|B.1|Argentina|2020-03-26	0.0000705636	South America
South America|hCoV-19/Argentina/C3013/2020|EPI ISL 420598|B.1.220|Argentina|2020-03-22	South America|hCoV-19/Argentina/PAIS-A0003/2020|EPI ISL 430795|B.1|Argentina|2020-03-26	0.0002117152	South America
South America|hCoV-19/Brazil/SP-144/2020|EPI ISL 468310|B.1.1.33|Brazil|2020-03-22	South America|hCoV-19/Argentina/PAIS-A0003/2020|EPI ISL 430795|B.1|Argentina|2020-03-26	0.0003176366	South America
South America|hCoV-19/Peru/LIM-INS-168/2020|EPI ISL 536561|A.2|Peru|2020-03-22	South America|hCoV-19/Argentina/PAIS-A0003/2020|EPI ISL 430795|B.1|Argentina|2020-03-26	0.0005294651	South America
South America|hCoV-19/Chile/MA-ISPCH-15/2020|EPI ISL 445299|B.1|Chile|2020-03-22	South America|hCoV-19/Argentina/PAIS-A0003/2020|EPI ISL 430795|B.1|Argentina|2020-03-26	0.0000705617	South America
South America|hCoV-19/Aruba/AW-RIVM-10122/2020|EPI ISL 547449|B.40|Aruba|2020-03-22	South America|hCoV-19/Argentina/PAIS-A0003/2020|EPI ISL 430795|B.1|Argentina|2020-03-26	0.0004588609	South America
South America|hCoV-19/Brazil/DF-891/2020|EPI ISL 427298|B.1.1.33|Brazil|2020-03-22	South America|hCoV-19/Argentina/PAIS-A0003/2020|EPI ISL 430795|B.1|Argentina|2020-03-26	0.0002823294	South America
South America|hCoV-19/Colombia/BOL-INS-84730/2020|EPI ISL 497738|B.1|Colombia|2020-03-22	South America|hCoV-19/Argentina/PAIS-A0003/2020|EPI ISL 430795|B.1|Argentina|2020-03-26	0.0001058637	South America
South America|hCoV-19/Colombia/DC-INS-84861/2020|EPI ISL 456116|B.1.5|Colombia|2020-03-22	South America|hCoV-19/Argentina/PAIS-A0003/2020|EPI ISL 430795|B.1|Argentina|2020-03-26	0.0001451082	South America
South America|hCoV-19/Brazil/MG-CV49/2020|EPI ISL 429702|B.1.5|Brazil|2020-03-22	South America|hCoV-19/Argentina/PAIS-A0003/2020|EPI ISL 430795|B.1|Argentina|2020-03-26	0.0001821839	South America
South America|hCoV-19/Brazil/SP-L7-CD63/2020|EPI ISL 476432|B.1.255|Brazil|2020-03-22	South America|hCoV-19/Argentina/PAIS-A0003/2020|EPI ISL 430795|B.1|Argentina|2020-03-26	0.0001498574	South America
South America|hCoV-19/Brazil/SP-602/2020|EPI ISL 515526|B.1.1|Brazil|2020-03-23	South America|hCoV-19/Argentina/PAIS-A0003/2020|EPI ISL 430795|B.1|Argentina|2020-03-26	0.0002823421	South America
South America|hCoV-19/Peru/LAL-UPCH-0109/2020|EPI ISL 540986|B.1.1|Peru|2020-03-23	South America|hCoV-19/Argentina/PAIS-A0003/2020|EPI ISL 430795|B.1|Argentina|2020-03-26	0.0003176433	South America
South America|hCoV-19/Brazil/SP-279/2020|EPI ISL 527858|B.1.1.33|Brazil|2020-03-23	South America|hCoV-19/Argentina/PAIS-A0003/2020|EPI ISL 430795|B.1|Argentina|2020-03-26	0.0003529454	South America
South America|hCoV-19/Brazil/RJ-DCVN01/2020|EPI ISL 483065|B.1.3|Brazil|2020-03-23	South America|hCoV-19/Argentina/PAIS-A0003/2020|EPI ISL 430795|B.1|Argentina|2020-03-26	0.0001764300	South America
South America|hCoV-19/Brazil/DF-861/2020|EPI ISL 427296|B.1.1.33|Brazil|2020-03-23	South America|hCoV-19/Argentina/PAIS-A0003/2020|EPI ISL 430795|B.1|Argentina|2020-03-26	0.0002823294	South America
South America|hCoV-19/Brazil/DF-862/2020|EPI ISL 427297|B.1.1.33|Brazil|2020-03-23	South America|hCoV-19/Argentina/PAIS-A0003/2020|EPI ISL 430795|B.1|Argentina|2020-03-26	0.0002823294	South America
South America|hCoV-19/Chile/LI-ISPCH-9/2020|EPI ISL 445300|B.1.1|Chile|2020-03-23	South America|hCoV-19/Argentina/PAIS-A0003/2020|EPI ISL 430795|B.1|Argentina|2020-03-26	0.0002470412	South America
South America|hCoV-19/Chile/RM-ISPCH-51/2020|EPI ISL 445330|B.1|Chile|2020-03-23	South America|hCoV-19/Argentina/PAIS-A0003/2020|EPI ISL 430795|B.1|Argentina|2020-03-26	0.0001764401	South America
South America|hCoV-19/Chile/RM-ISPCH-50/2020|EPI ISL 445329|B|Chile|2020-03-23	South America|hCoV-19/Argentina/PAIS-A0003/2020|EPI ISL 430795|B.1|Argentina|2020-03-26	0.0003176598	South America
South America|hCoV-19/Chile/LI-ISPCH-8/2020|EPI ISL 445298|B.1.1|Chile|2020-03-23	South America|hCoV-19/Argentina/PAIS-A0003/2020|EPI ISL 430795|B.1|Argentina|2020-03-26	0.0002470620	South America
South America|hCoV-19/Colombia/CES-INS-87973/2020|EPI ISL 498153|B.1.255|Colombia|2020-03-23	South America|hCoV-19/Argentina/PAIS-A0003/2020|EPI ISL 430795|B.1|Argentina|2020-03-26	0.0001058525	South America
South America|hCoV-19/Colombia/QUI-INS-85082/2020|EPI ISL 497744|B|Colombia|2020-03-23	South America|hCoV-19/Argentina/PAIS-A0003/2020|EPI ISL 430795|B.1|Argentina|2020-03-26	0.0001058689	South America
South America|hCoV-19/Uruguay/UY-NYUMC857/2020|EPI ISL 457953|B.1.1.33|Uruguay|2020-03-23	South America|hCoV-19/Argentina/PAIS-A0003/2020|EPI ISL 430795|B.1|Argentina|2020-03-26	0.0002859516	South America
South America|hCoV-19/Peru/CAL-INS-137/2020|EPI ISL 536532|B.1.1.1|Peru|2020-03-23	South America|hCoV-19/Argentina/PAIS-A0003/2020|EPI ISL 430795|B.1|Argentina|2020-03-26	0.0002851338	South America
South America|hCoV-19/Brazil/MG-0218/2020|EPI ISL 470584|B.1.1.33|Brazil|2020-03-23	South America|hCoV-19/Argentina/PAIS-A0003/2020|EPI ISL 430795|B.1|Argentina|2020-03-26	0.0002873478	South America
South America|hCoV-19/Brazil/RJ-0247/2020|EPI ISL 470615|B.1.1.33|Brazil|2020-03-23	South America|hCoV-19/Argentina/PAIS-A0003/2020|EPI ISL 430795|B.1|Argentina|2020-03-26	0.0003601069	South America
South America|hCoV-19/Brazil/SP-L9-CD137/2020|EPI ISL 476484|B.1.1.33|Brazil|2020-03-23	South America|hCoV-19/Argentina/PAIS-A0003/2020|EPI ISL 430795|B.1|Argentina|2020-03-26	0.0003665713	South America
South America|hCoV-19/Brazil/SP-L7-CD70/2020|EPI ISL 476437|B.1.255|Brazil|2020-03-23	South America|hCoV-19/Argentina/PAIS-A0003/2020|EPI ISL 430795|B.1|Argentina|2020-03-26	0.0001100290	South America
South America|hCoV-19/Brazil/SP-L8-CD101/2020|EPI ISL 476450|B.1.1.33|Brazil|2020-03-23	South America|hCoV-19/Argentina/PAIS-A0003/2020|EPI ISL 430795|B.1|Argentina|2020-03-26	0.0002961420	South America
South America|hCoV-19/Brazil/CE-L11-CD196/2020|EPI ISL 476200|B.1.212|Brazil|2020-03-23	South America|hCoV-19/Argentina/PAIS-A0003/2020|EPI ISL 430795|B.1|Argentina|2020-03-26	0.0002239696	South America
South America|hCoV-19/Brazil/MA-IEC-162157/2020|EPI ISL 524797|B.1.1.33|Brazil|2020-03-24	South America|hCoV-19/Argentina/PAIS-A0003/2020|EPI ISL 430795|B.1|Argentina|2020-03-26	0.0002823287	South America
South America|hCoV-19/Brazil/SP-165/2020|EPI ISL 523963|B.1|Brazil|2020-03-24	South America|hCoV-19/Argentina/PAIS-A0003/2020|EPI ISL 430795|B.1|Argentina|2020-03-26	0.0000352800	South America
South America|hCoV-19/Peru/LIM-INS-019/2020|EPI ISL 491172|B.1.1.1|Peru|2020-03-24	South America|hCoV-19/Argentina/PAIS-A0003/2020|EPI ISL 430795|B.1|Argentina|2020-03-26	0.0003551708	South America
South America|hCoV-19/Peru/LIM-INS-022/2020|EPI ISL 491428|B.1.1.1|Peru|2020-03-24	South America|hCoV-19/Argentina/PAIS-A0003/2020|EPI ISL 430795|B.1|Argentina|2020-03-26	0.0003196463	South America
South America|hCoV-19/Brazil/SP-L7-CD72/2020|EPI ISL 476439|B.1.1.33|Brazil|2020-03-24	South America|hCoV-19/Argentina/PAIS-A0003/2020|EPI ISL 430795|B.1|Argentina|2020-03-26	0.0003565866	South America
South America|hCoV-19/Brazil/SP-L9-CD91/2020|EPI ISL 476490|B.1.255|Brazil|2020-03-24	South America|hCoV-19/Argentina/PAIS-A0003/2020|EPI ISL 430795|B.1|Argentina|2020-03-26	0.0001425887	South America
South America|hCoV-19/Brazil/SC-L16-CD314/2020|EPI ISL 476278|B.1.1.33|Brazil|2020-03-24	South America|hCoV-19/Argentina/PAIS-A0003/2020|EPI ISL 430795|B.1|Argentina|2020-03-26	0.0003566936	South America
South America|hCoV-19/Brazil/RJ-0248/2020|EPI ISL 470616|B.1.5|Brazil|2020-03-24	South America|hCoV-19/Argentina/PAIS-A0003/2020|EPI ISL 430795|B.1|Argentina|2020-03-26	0.0001795965	South America
South America|hCoV-19/Brazil/SP-L9-CD140/2020|EPI ISL 476487|B.1.1.33|Brazil|2020-03-24	South America|hCoV-19/Argentina/PAIS-A0003/2020|EPI ISL 430795|B.1|Argentina|2020-03-26	0.0003234252	South America
South America|hCoV-19/Brazil/SP-L9-CD139/2020|EPI ISL 476486|B.1.1.33|Brazil|2020-03-24	South America|hCoV-19/Argentina/PAIS-A0003/2020|EPI ISL 430795|B.1|Argentina|2020-03-26	0.0002958263	South America
South America|hCoV-19/Chile/MA-CMM-31600/2020|EPI ISL 459861|B.1|Chile|2020-03-25	South America|hCoV-19/Argentina/PAIS-A0003/2020|EPI ISL 430795|B.1|Argentina|2020-03-26	0.0000352801	South America
South America|hCoV-19/Brazil/SP-625/2020|EPI ISL 515528|B.1.1.33|Brazil|2020-03-25	South America|hCoV-19/Argentina/PAIS-A0003/2020|EPI ISL 430795|B.1|Argentina|2020-03-26	0.0002823294	South America
South America|hCoV-19/Brazil/RJ-818/2020|EPI ISL 427303|B.1.1.33|Brazil|2020-03-25	South America|hCoV-19/Argentina/PAIS-A0003/2020|EPI ISL 430795|B.1|Argentina|2020-03-26	0.0003176279	South America
South America|hCoV-19/Brazil/RJ-1111/2020|EPI ISL 456076|B.1.1.33|Brazil|2020-03-25	South America|hCoV-19/Argentina/PAIS-A0003/2020|EPI ISL 430795|B.1|Argentina|2020-03-26	0.0003176279	South America
South America|hCoV-19/Brazil/RJ-1119/2020|EPI ISL 456077|B.1.1.33|Brazil|2020-03-25	South America|hCoV-19/Argentina/PAIS-A0003/2020|EPI ISL 430795|B.1|Argentina|2020-03-26	0.0002823294	South America
South America|hCoV-19/Peru/LIM-INS-017/2020|EPI ISL 490316|B.1.255|Peru|2020-03-25	South America|hCoV-19/Argentina/PAIS-A0003/2020|EPI ISL 430795|B.1|Argentina|2020-03-26	0.0001065175	South America
South America|hCoV-19/Peru/LIM-INS-024/2020|EPI ISL 491429|A.2|Peru|2020-03-25	South America|hCoV-19/Argentina/PAIS-A0003/2020|EPI ISL 430795|B.1|Argentina|2020-03-26	0.0004617648	South America
South America|hCoV-19/Peru/LIM-INS-018/2020|EPI ISL 490975|B.1|Peru|2020-03-25	South America|hCoV-19/Argentina/PAIS-A0003/2020|EPI ISL 430795|B.1|Argentina|2020-03-26	0.0002486077	South America
South America|hCoV-19/Brazil/SP-636/2020|EPI ISL 515550|B.1.1.33|Brazil|2020-03-25	South America|hCoV-19/Argentina/PAIS-A0003/2020|EPI ISL 430795|B.1|Argentina|2020-03-26	0.0002823391	South America
South America|hCoV-19/Colombia/ANT-UdeA-200325-01/2020|EPI ISL 536399|B.1.5|Colombia|2020-03-25	South America|hCoV-19/Argentina/PAIS-A0003/2020|EPI ISL 430795|B.1|Argentina|2020-03-26	0.0001411507	South America
South America|hCoV-19/Colombia/MAG-INS-87968/2020|EPI ISL 498152|B.1|Colombia|2020-03-25	South America|hCoV-19/Argentina/PAIS-A0003/2020|EPI ISL 430795|B.1|Argentina|2020-03-26	0.0002117376	South America
South America|hCoV-19/Chile/AR-ISPCH-14/2020|EPI ISL 445348|B.1.255|Chile|2020-03-25	South America|hCoV-19/Argentina/PAIS-A0003/2020|EPI ISL 430795|B.1|Argentina|2020-03-26	0.0001058562	South America
South America|hCoV-19/Colombia/ATL-INS-88612/2020|EPI ISL 498155|B.1|Colombia|2020-03-25	South America|hCoV-19/Argentina/PAIS-A0003/2020|EPI ISL 430795|B.1|Argentina|2020-03-26	0.0000352850	South America
South America|hCoV-19/Uruguay/UY-NYUMC861/2020|EPI ISL 457957|B.1.1.1|Uruguay|2020-03-25	South America|hCoV-19/Argentina/PAIS-A0003/2020|EPI ISL 430795|B.1|Argentina|2020-03-26	0.0003566074	South America
South America|hCoV-19/Brazil/SP-L11-CD93/2020|EPI ISL 476204|B.1.1.33|Brazil|2020-03-25	South America|hCoV-19/Argentina/PAIS-A0003/2020|EPI ISL 430795|B.1|Argentina|2020-03-26	0.0003994922	South America
South America|hCoV-19/Brazil/RJ-0249/2020|EPI ISL 470617|B.1.1.33|Brazil|2020-03-25	South America|hCoV-19/Argentina/PAIS-A0003/2020|EPI ISL 430795|B.1|Argentina|2020-03-26	0.0002903827	South America
South America|hCoV-19/Brazil/RJ-872/2020|EPI ISL 427304|B.1.1.33|Brazil|2020-03-26	South America|hCoV-19/Argentina/PAIS-A0003/2020|EPI ISL 430795|B.1|Argentina|2020-03-26	0.0003529455	South America
South America|hCoV-19/Brazil/PR-5623/2020|EPI ISL 541346|B.1.3|Brazil|2020-03-26	South America|hCoV-19/Argentina/PAIS-A0003/2020|EPI ISL 430795|B.1|Argentina|2020-03-26	0.0001764213	South America
South America|hCoV-19/Colombia/CAL-GUR-0072/2020|EPI ISL 447734|A.2|Colombia|2020-03-26	South America|hCoV-19/Argentina/PAIS-A0003/2020|EPI ISL 430795|B.1|Argentina|2020-03-26	0.0005647958	South America
South America|hCoV-19/Colombia/VAC-GUR-0084/2020|EPI ISL 447735|B.1|Colombia|2020-03-26	South America|hCoV-19/Argentina/PAIS-A0003/2020|EPI ISL 430795|B.1|Argentina|2020-03-26	0.0000352813	South America
South America|hCoV-19/Colombia/VAC-GUR-0135/2020|EPI ISL 447737|B.1|Colombia|2020-03-26	South America|hCoV-19/Argentina/PAIS-A0003/2020|EPI ISL 430795|B.1|Argentina|2020-03-26	0.0000706165	South America
South America|hCoV-19/Colombia/BOY-INS-88871/2020|EPI ISL 498158|B|Colombia|2020-03-26	South America|hCoV-19/Argentina/PAIS-A0003/2020|EPI ISL 430795|B.1|Argentina|2020-03-26	0.0001058652	South America
South America|hCoV-19/Colombia/VAC-GUR-0094/2020|EPI ISL 447736|B.1|Colombia|2020-03-26	South America|hCoV-19/Argentina/PAIS-A0003/2020|EPI ISL 430795|B.1|Argentina|2020-03-26	0.0000708903	South America
South America|hCoV-19/Uruguay/UY-NYUMC863/2020|EPI ISL 457959|B|Uruguay|2020-03-26	South America|hCoV-19/Argentina/PAIS-A0003/2020|EPI ISL 430795|B.1|Argentina|2020-03-26	0.0004292383	South America
South America|hCoV-19/Brazil/SC-L17-CD322/2020|EPI ISL 476297|B.1.1.33|Brazil|2020-03-26	South America|hCoV-19/Argentina/PAIS-A0003/2020|EPI ISL 430795|B.1|Argentina|2020-03-26	0.0002852483	South America
South America|hCoV-19/Brazil/RJ-0250/2020|EPI ISL 470618|B.1.1.33|Brazil|2020-03-26	South America|hCoV-19/Argentina/PAIS-A0003/2020|EPI ISL 430795|B.1|Argentina|2020-03-26	0.0002855639	South America
South America|hCoV-19/Brazil/SP-L14-CD241/2020|EPI ISL 476245|B.1.1.33|Brazil|2020-03-26	South America|hCoV-19/Argentina/PAIS-A0003/2020|EPI ISL 430795|B.1|Argentina|2020-03-26	0.0002934499	South America
South America|hCoV-19/Brazil/SP-01/2020|EPI ISL 412964|B.1.5|Brazil|2020-02-25	South America|hCoV-19/Argentina/PAIS-A0004/2020|EPI ISL 430796|B.1.5|Argentina|2020-03-27	0.0001346182	South America
South America|hCoV-19/Brazil/SP-02/2020|EPI ISL 413016|B|Brazil|2020-02-28	South America|hCoV-19/Argentina/PAIS-A0004/2020|EPI ISL 430796|B.1.5|Argentina|2020-03-27	0.0003702673	South America
South America|hCoV-19/Brazil/SP-06/2020|EPI ISL 414015|B.1.5|Brazil|2020-02-29	South America|hCoV-19/Argentina/PAIS-A0004/2020|EPI ISL 430796|B.1.5|Argentina|2020-03-27	0.0001346182	South America
South America|hCoV-19/Brazil/ES-225/2020|EPI ISL 415128|B.40|Brazil|2020-02-29	South America|hCoV-19/Argentina/PAIS-A0004/2020|EPI ISL 430796|B.1.5|Argentina|2020-03-27	0.0004039744	South America
South America|hCoV-19/Argentina/PAIS-A0001/2020|EPI ISL 430793|B.1.1|Argentina|2020-03-01	South America|hCoV-19/Argentina/PAIS-A0004/2020|EPI ISL 430796|B.1.5|Argentina|2020-03-27	0.0003087103	South America
South America|hCoV-19/Brazil/SP-03/2020|EPI ISL 414014|B.1.1|Brazil|2020-03-02	South America|hCoV-19/Argentina/PAIS-A0004/2020|EPI ISL 430796|B.1.5|Argentina|2020-03-27	0.0002692868	South America
South America|hCoV-19/Brazil/SP-11/2020|EPI ISL 416033|B.3|Brazil|2020-03-03	South America|hCoV-19/Argentina/PAIS-A0004/2020|EPI ISL 430796|B.1.5|Argentina|2020-03-27	0.0003366167	South America
South America|hCoV-19/Brazil/SP-07/2020|EPI ISL 416028|B.1.1|Brazil|2020-03-03	South America|hCoV-19/Argentina/PAIS-A0004/2020|EPI ISL 430796|B.1.5|Argentina|2020-03-27	0.0002692869	South America
South America|hCoV-19/Chile/RM-ISPCH-1/2020|EPI ISL 414579|A.2|Chile|2020-03-03	South America|hCoV-19/Argentina/PAIS-A0004/2020|EPI ISL 430796|B.1.5|Argentina|2020-03-27	0.0005050188	South America
South America|hCoV-19/Brazil/SP-09/2020|EPI ISL 416031|B.1.5|Brazil|2020-03-04	South America|hCoV-19/Argentina/PAIS-A0004/2020|EPI ISL 430796|B.1.5|Argentina|2020-03-27	0.0001346182	South America
South America|hCoV-19/Brazil/SP-08/2020|EPI ISL 416029|B.1.1|Brazil|2020-03-04	South America|hCoV-19/Argentina/PAIS-A0004/2020|EPI ISL 430796|B.1.5|Argentina|2020-03-27	0.0002692869	South America
South America|hCoV-19/Brazil/SP-10/2020|EPI ISL 416032|B|Brazil|2020-03-04	South America|hCoV-19/Argentina/PAIS-A0004/2020|EPI ISL 430796|B.1.5|Argentina|2020-03-27	0.0003702847	South America
South America|hCoV-19/Brazil/SP-04/2020|EPI ISL 414017|B.1.1|Brazil|2020-03-04	South America|hCoV-19/Argentina/PAIS-A0004/2020|EPI ISL 430796|B.1.5|Argentina|2020-03-27	0.0002692869	South America
South America|hCoV-19/Brazil/SP-12/2020|EPI ISL 416034|B.1.1|Brazil|2020-03-04	South America|hCoV-19/Argentina/PAIS-A0004/2020|EPI ISL 430796|B.1.5|Argentina|2020-03-27	0.0002356159	South America
South America|hCoV-19/Brazil/RJ-314/2020|EPI ISL 414045|B.1.5|Brazil|2020-03-04	South America|hCoV-19/Argentina/PAIS-A0004/2020|EPI ISL 430796|B.1.5|Argentina|2020-03-27	0.0001346228	South America
South America|hCoV-19/Brazil/BA-312/2020|EPI ISL 415105|B.1.1|Brazil|2020-03-04	South America|hCoV-19/Argentina/PAIS-A0004/2020|EPI ISL 430796|B.1.5|Argentina|2020-03-27	0.0003029991	South America
South America|hCoV-19/Brazil/SP-13/2020|EPI ISL 416035|B.1.1|Brazil|2020-03-05	South America|hCoV-19/Argentina/PAIS-A0004/2020|EPI ISL 430796|B.1.5|Argentina|2020-03-27	0.0002692868	South America
South America|hCoV-19/Chile/LL-ISPCH-1/2020|EPI ISL 445246|B.1.5|Chile|2020-03-05	South America|hCoV-19/Argentina/PAIS-A0004/2020|EPI ISL 430796|B.1.5|Argentina|2020-03-27	0.0001346182	South America
South America|hCoV-19/Chile/RM-ISPCH-2/2020|EPI ISL 414580|B.1.1|Chile|2020-03-05	South America|hCoV-19/Argentina/PAIS-A0004/2020|EPI ISL 430796|B.1.5|Argentina|2020-03-27	0.0002692869	South America
South America|hCoV-19/Brazil/RJ-352/2020|EPI ISL 427299|A.2|Brazil|2020-03-05	South America|hCoV-19/Argentina/PAIS-A0004/2020|EPI ISL 430796|B.1.5|Argentina|2020-03-27	0.0005387126	South America
South America|hCoV-19/Brazil/BA-510/2020|EPI ISL 427293|B.1.1|Brazil|2020-03-06	South America|hCoV-19/Argentina/PAIS-A0004/2020|EPI ISL 430796|B.1.5|Argentina|2020-03-27	0.0003029686	South America
South America|hCoV-19/Chile/RM-MSHS-op2d1/2020|EPI ISL 415658|A.2|Chile|2020-03-06	South America|hCoV-19/Argentina/PAIS-A0004/2020|EPI ISL 430796|B.1.5|Argentina|2020-03-27	0.0005050188	South America
South America|hCoV-19/Peru/ARE-INS-026/2020|EPI ISL 491431|B.1|Peru|2020-03-06	South America|hCoV-19/Argentina/PAIS-A0004/2020|EPI ISL 430796|B.1.5|Argentina|2020-03-27	0.0002033068	South America
South America|hCoV-19/Chile/RM-ISPCH-3/2020|EPI ISL 445245|A.2|Chile|2020-03-06	South America|hCoV-19/Argentina/PAIS-A0004/2020|EPI ISL 430796|B.1.5|Argentina|2020-03-27	0.0005050181	South America
South America|hCoV-19/Colombia/DC-INS-78390/2020|EPI ISL 418262|B.1.1|Colombia|2020-03-06	South America|hCoV-19/Argentina/PAIS-A0004/2020|EPI ISL 430796|B.1.5|Argentina|2020-03-27	0.0002772942	South America
South America|hCoV-19/Argentina/C121/2020|EPI ISL 420600|B.1.1|Argentina|2020-03-07	South America|hCoV-19/Argentina/PAIS-A0004/2020|EPI ISL 430796|B.1.5|Argentina|2020-03-27	0.0002356209	South America
South America|hCoV-19/Chile/RM-MSHS-op3d1/2020|EPI ISL 415660|A.2|Chile|2020-03-07	South America|hCoV-19/Argentina/PAIS-A0004/2020|EPI ISL 430796|B.1.5|Argentina|2020-03-27	0.0005050018	South America
South America|hCoV-19/Peru/ARE-INS-087/2020|EPI ISL 516626|B.1|Peru|2020-03-07	South America|hCoV-19/Argentina/PAIS-A0004/2020|EPI ISL 430796|B.1.5|Argentina|2020-03-27	0.0002372077	South America
South America|hCoV-19/Chile/RM-MSHS-op4d1/2020|EPI ISL 415661|A.2|Chile|2020-03-08	South America|hCoV-19/Argentina/PAIS-A0004/2020|EPI ISL 430796|B.1.5|Argentina|2020-03-27	0.0005050180	South America
South America|hCoV-19/Chile/RM-ISPCH-4/2020|EPI ISL 445247|A.2|Chile|2020-03-08	South America|hCoV-19/Argentina/PAIS-A0004/2020|EPI ISL 430796|B.1.5|Argentina|2020-03-27	0.0005724333	South America
South America|hCoV-19/Brazil/MG-CV4/2020|EPI ISL 429667|B.1.255|Brazil|2020-03-09	South America|hCoV-19/Argentina/PAIS-A0004/2020|EPI ISL 430796|B.1.5|Argentina|2020-03-27	0.0002356086	South America
South America|hCoV-19/Chile/RM-ISPCH-6/2020|EPI ISL 445249|B|Chile|2020-03-09	South America|hCoV-19/Argentina/PAIS-A0004/2020|EPI ISL 430796|B.1.5|Argentina|2020-03-27	0.0002692675	South America
South America|hCoV-19/Chile/RM-ISPCH-9/2020|EPI ISL 445252|B.1.5|Chile|2020-03-09	South America|hCoV-19/Argentina/PAIS-A0004/2020|EPI ISL 430796|B.1.5|Argentina|2020-03-27	0.0001346211	South America
South America|hCoV-19/Chile/RM-ISPCH-7/2020|EPI ISL 445250|B.1.5|Chile|2020-03-09	South America|hCoV-19/Argentina/PAIS-A0004/2020|EPI ISL 430796|B.1.5|Argentina|2020-03-27	0.0001009588	South America
South America|hCoV-19/Peru/HUC-INS-008/2020|EPI ISL 489839|B.1.5|Peru|2020-03-09	South America|hCoV-19/Argentina/PAIS-A0004/2020|EPI ISL 430796|B.1.5|Argentina|2020-03-27	0.0001016392	South America
South America|hCoV-19/Peru/ICA-INS-012/2020|EPI ISL 489989|B.1.5|Peru|2020-03-09	South America|hCoV-19/Argentina/PAIS-A0004/2020|EPI ISL 430796|B.1.5|Argentina|2020-03-27	0.0001355255	South America
South America|hCoV-19/Chile/RM-ISPCH-5/2020|EPI ISL 445248|B.1.5|Chile|2020-03-09	South America|hCoV-19/Argentina/PAIS-A0004/2020|EPI ISL 430796|B.1.5|Argentina|2020-03-27	0.0001009621	South America
South America|hCoV-19/Brazil/SP-L12-CD28/2020|EPI ISL 476221|B.1.1.33|Brazil|2020-03-09	South America|hCoV-19/Argentina/PAIS-A0004/2020|EPI ISL 430796|B.1.5|Argentina|2020-03-27	0.0003059406	South America
South America|hCoV-19/Ecuador/HEE-01/2020|EPI ISL 417482|B|Ecuador|2020-03-09	South America|hCoV-19/Argentina/PAIS-A0004/2020|EPI ISL 430796|B.1.5|Argentina|2020-03-27	0.0003150482	South America
South America|hCoV-19/Chile/RM-ISPCH-8/2020|EPI ISL 445251|B.1.1|Chile|2020-03-10	South America|hCoV-19/Argentina/PAIS-A0004/2020|EPI ISL 430796|B.1.5|Argentina|2020-03-27	0.0003366245	South America
South America|hCoV-19/Peru/LIM-010/2020|EPI ISL 415787|B.1.1|Peru|2020-03-10	South America|hCoV-19/Argentina/PAIS-A0004/2020|EPI ISL 430796|B.1.5|Argentina|2020-03-27	0.0003029624	South America
South America|hCoV-19/Chile/RM-ISPCH-16/2020|EPI ISL 445259|A.2|Chile|2020-03-10	South America|hCoV-19/Argentina/PAIS-A0004/2020|EPI ISL 430796|B.1.5|Argentina|2020-03-27	0.0005050018	South America
South America|hCoV-19/Chile/RM-ISPCH-10/2020|EPI ISL 445253|B.1.255|Chile|2020-03-10	South America|hCoV-19/Argentina/PAIS-A0004/2020|EPI ISL 430796|B.1.5|Argentina|2020-03-27	0.0002019457	South America
South America|hCoV-19/Chile/RM-ISPCH-12/2020|EPI ISL 445255|B.1.1.10|Chile|2020-03-10	South America|hCoV-19/Argentina/PAIS-A0004/2020|EPI ISL 430796|B.1.5|Argentina|2020-03-27	0.0003366322	South America
South America|hCoV-19/Brazil/SC-769/2020|EPI ISL 427306|B.1|Brazil|2020-03-10	South America|hCoV-19/Argentina/PAIS-A0004/2020|EPI ISL 430796|B.1.5|Argentina|2020-03-27	0.0002019457	South America
South America|hCoV-19/Brazil/SC-766/2020|EPI ISL 427305|B.6|Brazil|2020-03-10	South America|hCoV-19/Argentina/PAIS-A0004/2020|EPI ISL 430796|B.1.5|Argentina|2020-03-27	0.0004039367	South America
South America|hCoV-19/Peru/LIM-INS-016/2020|EPI ISL 490315|B.1.1|Peru|2020-03-10	South America|hCoV-19/Argentina/PAIS-A0004/2020|EPI ISL 430796|B.1.5|Argentina|2020-03-27	0.0003050190	South America
South America|hCoV-19/Chile/RM-ISPCH-13/2020|EPI ISL 445256|B.1.1|Chile|2020-03-10	South America|hCoV-19/Argentina/PAIS-A0004/2020|EPI ISL 430796|B.1.5|Argentina|2020-03-27	0.0003366770	South America
South America|hCoV-19/Chile/RM-ISPCH-18/2020|EPI ISL 445261|B.1.5|Chile|2020-03-11	South America|hCoV-19/Argentina/PAIS-A0004/2020|EPI ISL 430796|B.1.5|Argentina|2020-03-27	0.0001346210	South America
South America|hCoV-19/Peru/LIM-INS-160/2020|EPI ISL 536553|B.1.5|Peru|2020-03-11	South America|hCoV-19/Argentina/PAIS-A0004/2020|EPI ISL 430796|B.1.5|Argentina|2020-03-27	0.0003029749	South America
South America|hCoV-19/Chile/BI-ISPCH-3/2020|EPI ISL 445332|B.1.5|Chile|2020-03-11	South America|hCoV-19/Argentina/PAIS-A0004/2020|EPI ISL 430796|B.1.5|Argentina|2020-03-27	0.0001682800	South America
South America|hCoV-19/Chile/RM-ISPCH-22/2020|EPI ISL 445265|B.1.5|Chile|2020-03-11	South America|hCoV-19/Argentina/PAIS-A0004/2020|EPI ISL 430796|B.1.5|Argentina|2020-03-27	0.0001009588	South America
South America|hCoV-19/Brazil/RJ-477/2020|EPI ISL 427300|B.1.1|Brazil|2020-03-11	South America|hCoV-19/Argentina/PAIS-A0004/2020|EPI ISL 430796|B.1.5|Argentina|2020-03-27	0.0002692939	South America
South America|hCoV-19/Chile/RM-ISPCH-19/2020|EPI ISL 445262|B.1.5|Chile|2020-03-11	South America|hCoV-19/Argentina/PAIS-A0004/2020|EPI ISL 430796|B.1.5|Argentina|2020-03-27	0.0001682844	South America
South America|hCoV-19/Brazil/RJ-477i/2020|EPI ISL 427301|B.1.1|Brazil|2020-03-11	South America|hCoV-19/Argentina/PAIS-A0004/2020|EPI ISL 430796|B.1.5|Argentina|2020-03-27	0.0002692939	South America
South America|hCoV-19/Peru/LIM-INS-011/2020|EPI ISL 489988|A.2|Peru|2020-03-11	South America|hCoV-19/Argentina/PAIS-A0004/2020|EPI ISL 430796|B.1.5|Argentina|2020-03-27	0.0005084066	South America
South America|hCoV-19/Peru/LIM-INS-015/2020|EPI ISL 490209|B.1.5|Peru|2020-03-11	South America|hCoV-19/Argentina/PAIS-A0004/2020|EPI ISL 430796|B.1.5|Argentina|2020-03-27	0.0002711077	South America
South America|hCoV-19/Peru/LIM-INS-006/2020|EPI ISL 489838|B.1.1|Peru|2020-03-11	South America|hCoV-19/Argentina/PAIS-A0004/2020|EPI ISL 430796|B.1.5|Argentina|2020-03-27	0.0002711022	South America
South America|hCoV-19/Chile/RM-ISPCH-15/2020|EPI ISL 445258|A.2|Chile|2020-03-11	South America|hCoV-19/Argentina/PAIS-A0004/2020|EPI ISL 430796|B.1.5|Argentina|2020-03-27	0.0005050181	South America
South America|hCoV-19/Chile/RM-ISPCH-17/2020|EPI ISL 445260|A.2|Chile|2020-03-11	South America|hCoV-19/Argentina/PAIS-A0004/2020|EPI ISL 430796|B.1.5|Argentina|2020-03-27	0.0005723799	South America
South America|hCoV-19/Chile/RM-ISPCH-20/2020|EPI ISL 445263|B.1.5|Chile|2020-03-11	South America|hCoV-19/Argentina/PAIS-A0004/2020|EPI ISL 430796|B.1.5|Argentina|2020-03-27	0.0001009656	South America
South America|hCoV-19/Brazil/MG-CV12/2020|EPI ISL 429674|B.1|Brazil|2020-03-11	South America|hCoV-19/Argentina/PAIS-A0004/2020|EPI ISL 430796|B.1.5|Argentina|2020-03-27	0.0003183990	South America
South America|hCoV-19/Chile/BI-ISPCH-2/2020|EPI ISL 445331|B.1.1|Chile|2020-03-12	South America|hCoV-19/Argentina/PAIS-A0004/2020|EPI ISL 430796|B.1.5|Argentina|2020-03-27	0.0002692942	South America
South America|hCoV-19/Chile/BI-ISPCH-2-2/2020|EPI ISL 445333|B.1.5|Chile|2020-03-12	South America|hCoV-19/Argentina/PAIS-A0004/2020|EPI ISL 430796|B.1.5|Argentina|2020-03-27	0.0001346147	South America
South America|hCoV-19/Chile/RM-ISPCH-21/2020|EPI ISL 445264|B.1.1.10|Chile|2020-03-12	South America|hCoV-19/Argentina/PAIS-A0004/2020|EPI ISL 430796|B.1.5|Argentina|2020-03-27	0.0003366322	South America
South America|hCoV-19/Brazil/SE-6535/2020|EPI ISL 541375|B.1.5|Brazil|2020-03-12	South America|hCoV-19/Argentina/PAIS-A0004/2020|EPI ISL 430796|B.1.5|Argentina|2020-03-27	0.0001346210	South America
South America|hCoV-19/Brazil/SC-770/2020|EPI ISL 541370|B.1.1.33|Brazil|2020-03-12	South America|hCoV-19/Argentina/PAIS-A0004/2020|EPI ISL 430796|B.1.5|Argentina|2020-03-27	0.0003366437	South America
South America|hCoV-19/Chile/ML-CMM-25343/2020|EPI ISL 459863|A|Chile|2020-03-12	South America|hCoV-19/Argentina/PAIS-A0004/2020|EPI ISL 430796|B.1.5|Argentina|2020-03-27	0.0003366219	South America
South America|hCoV-19/Colombia/DC-INS-79190/2020|EPI ISL 456120|B.1.5|Colombia|2020-03-12	South America|hCoV-19/Argentina/PAIS-A0004/2020|EPI ISL 430796|B.1.5|Argentina|2020-03-27	0.0001355496	South America
South America|hCoV-19/Brazil/UN-HIAE-SP03/2020|EPI ISL 486427|B.1.1.33|Brazil|2020-03-13	South America|hCoV-19/Argentina/PAIS-A0004/2020|EPI ISL 430796|B.1.5|Argentina|2020-03-27	0.0003366235	South America
South America|hCoV-19/Peru/LIM-INS-150/2020|EPI ISL 536545|B|Peru|2020-03-13	South America|hCoV-19/Argentina/PAIS-A0004/2020|EPI ISL 430796|B.1.5|Argentina|2020-03-27	0.0003365993	South America
South America|hCoV-19/Chile/BI-ISPCH-1/2020|EPI ISL 445271|B.1.1|Chile|2020-03-13	South America|hCoV-19/Argentina/PAIS-A0004/2020|EPI ISL 430796|B.1.5|Argentina|2020-03-27	0.0002692939	South America
South America|hCoV-19/Aruba/AW-RIVM-10101/2020|EPI ISL 547445|B.40|Aruba|2020-03-13	South America|hCoV-19/Argentina/PAIS-A0004/2020|EPI ISL 430796|B.1.5|Argentina|2020-03-27	0.0004039473	South America
South America|hCoV-19/Brazil/MG-CV6/2020|EPI ISL 429669|B.1|Brazil|2020-03-13	South America|hCoV-19/Argentina/PAIS-A0004/2020|EPI ISL 430796|B.1.5|Argentina|2020-03-27	0.0002356086	South America
South America|hCoV-19/Brazil/DF-615i/2020|EPI ISL 427294|B.1.1.33|Brazil|2020-03-13	South America|hCoV-19/Argentina/PAIS-A0004/2020|EPI ISL 430796|B.1.5|Argentina|2020-03-27	0.0003029546	South America
South America|hCoV-19/Brazil/SC-771/2020|EPI ISL 541371|B.1.5|Brazil|2020-03-13	South America|hCoV-19/Argentina/PAIS-A0004/2020|EPI ISL 430796|B.1.5|Argentina|2020-03-27	0.0001683716	South America
South America|hCoV-19/Peru/LAM-INS-073/2020|EPI ISL 523994|B.1.1|Peru|2020-03-13	South America|hCoV-19/Argentina/PAIS-A0004/2020|EPI ISL 430796|B.1.5|Argentina|2020-03-27	0.0003388927	South America
South America|hCoV-19/Peru/CAJ-INS-061/2020|EPI ISL 517770|B.1.1.1|Peru|2020-03-13	South America|hCoV-19/Argentina/PAIS-A0004/2020|EPI ISL 430796|B.1.5|Argentina|2020-03-27	0.0003728125	South America
South America|hCoV-19/Brazil/DF-0001/2020|EPI ISL 426580|B.1.1|Brazil|2020-03-13	South America|hCoV-19/Argentina/PAIS-A0004/2020|EPI ISL 430796|B.1.5|Argentina|2020-03-27	0.0002708728	South America
South America|hCoV-19/Brazil/GO-0207/2020|EPI ISL 470574|B.40|Brazil|2020-03-13	South America|hCoV-19/Argentina/PAIS-A0004/2020|EPI ISL 430796|B.1.5|Argentina|2020-03-27	0.0003764984	South America
South America|hCoV-19/Brazil/MG-CV8/2020|EPI ISL 429671|B.1.1|Brazil|2020-03-13	South America|hCoV-19/Argentina/PAIS-A0004/2020|EPI ISL 430796|B.1.5|Argentina|2020-03-27	0.0004829222	South America
South America|hCoV-19/Chile/MA-ISPCH-1/2020|EPI ISL 445268|B.1.98|Chile|2020-03-14	South America|hCoV-19/Argentina/PAIS-A0004/2020|EPI ISL 430796|B.1.5|Argentina|2020-03-27	0.0001682761	South America
South America|hCoV-19/Brazil/RN-IEC-162277/2020|EPI ISL 524798|B.1.1.33|Brazil|2020-03-14	South America|hCoV-19/Argentina/PAIS-A0004/2020|EPI ISL 430796|B.1.5|Argentina|2020-03-27	0.0003029546	South America
South America|hCoV-19/Peru/LIM-INS-159/2020|EPI ISL 536552|B.1.1|Peru|2020-03-14	South America|hCoV-19/Argentina/PAIS-A0004/2020|EPI ISL 430796|B.1.5|Argentina|2020-03-27	0.0002356208	South America
South America|hCoV-19/Peru/LIM-INS-147/2020|EPI ISL 536542|B.1.1|Peru|2020-03-14	South America|hCoV-19/Argentina/PAIS-A0004/2020|EPI ISL 430796|B.1.5|Argentina|2020-03-27	0.0003029545	South America
South America|hCoV-19/Chile/RM-CMM-23741/2020|EPI ISL 468752|B.1.1.33|Chile|2020-03-14	South America|hCoV-19/Argentina/PAIS-A0004/2020|EPI ISL 430796|B.1.5|Argentina|2020-03-27	0.0003029546	South America
South America|hCoV-19/Chile/AR-ISPCH-1/2020|EPI ISL 445270|B.1.1|Chile|2020-03-14	South America|hCoV-19/Argentina/PAIS-A0004/2020|EPI ISL 430796|B.1.5|Argentina|2020-03-27	0.0003029764	South America
South America|hCoV-19/Chile/VS-ISPCH-2/2020|EPI ISL 445285|B.1.255|Chile|2020-03-14	South America|hCoV-19/Argentina/PAIS-A0004/2020|EPI ISL 430796|B.1.5|Argentina|2020-03-27	0.0002019525	South America
South America|hCoV-19/Chile/RM-ISPCH-24/2020|EPI ISL 445303|B|Chile|2020-03-14	South America|hCoV-19/Argentina/PAIS-A0004/2020|EPI ISL 430796|B.1.5|Argentina|2020-03-27	0.0003366219	South America
South America|hCoV-19/Colombia/ATL-INS-79743/2020|EPI ISL 456145|B.1.5|Colombia|2020-03-14	South America|hCoV-19/Argentina/PAIS-A0004/2020|EPI ISL 430796|B.1.5|Argentina|2020-03-27	0.0001019537	South America
South America|hCoV-19/Brazil/MG-0211/2020|EPI ISL 470578|B.1.1|Brazil|2020-03-14	South America|hCoV-19/Argentina/PAIS-A0004/2020|EPI ISL 430796|B.1.5|Argentina|2020-03-27	0.0002766232	South America
South America|hCoV-19/Colombia/VAC-INS-79773/2020|EPI ISL 456134|B.1.5|Colombia|2020-03-14	South America|hCoV-19/Argentina/PAIS-A0004/2020|EPI ISL 430796|B.1.5|Argentina|2020-03-27	0.0001039494	South America
South America|hCoV-19/Colombia/VAC-INS-79779/2020|EPI ISL 456135|B.1.5|Colombia|2020-03-14	South America|hCoV-19/Argentina/PAIS-A0004/2020|EPI ISL 430796|B.1.5|Argentina|2020-03-27	0.0001041044	South America
South America|hCoV-19/Brazil/MG-0212/2020|EPI ISL 470579|B.1.5|Brazil|2020-03-14	South America|hCoV-19/Argentina/PAIS-A0004/2020|EPI ISL 430796|B.1.5|Argentina|2020-03-27	0.0001414680	South America
South America|hCoV-19/Brazil/CE-L10-CD171/2020|EPI ISL 476184|B.1.5|Brazil|2020-03-14	South America|hCoV-19/Argentina/PAIS-A0004/2020|EPI ISL 430796|B.1.5|Argentina|2020-03-27	0.0002137084	South America
South America|hCoV-19/Colombia/VAC-INS-79929/2020|EPI ISL 456136|B.1|Colombia|2020-03-14	South America|hCoV-19/Argentina/PAIS-A0004/2020|EPI ISL 430796|B.1.5|Argentina|2020-03-27	0.0001765661	South America
South America|hCoV-19/Chile/BI-CMM-25338/2020|EPI ISL 468760|B.1.1|Chile|2020-03-15	South America|hCoV-19/Argentina/PAIS-A0004/2020|EPI ISL 430796|B.1.5|Argentina|2020-03-27	0.0002692941	South America
South America|hCoV-19/Chile/LI-ISPCH-3/2020|EPI ISL 445275|B.1.1|Chile|2020-03-15	South America|hCoV-19/Argentina/PAIS-A0004/2020|EPI ISL 430796|B.1.5|Argentina|2020-03-27	0.0003029764	South America
South America|hCoV-19/Colombia/VAC-INS-79965/2020|EPI ISL 456150|B.1.5|Colombia|2020-03-15	South America|hCoV-19/Argentina/PAIS-A0004/2020|EPI ISL 430796|B.1.5|Argentina|2020-03-27	0.0001682800	South America
South America|hCoV-19/Chile/RM-CMM-27991/2020|EPI ISL 459857|B.1.5|Chile|2020-03-15	South America|hCoV-19/Argentina/PAIS-A0004/2020|EPI ISL 430796|B.1.5|Argentina|2020-03-27	0.0001009588	South America
South America|hCoV-19/Chile/LI-ISPCH-2/2020|EPI ISL 445274|B|Chile|2020-03-15	South America|hCoV-19/Argentina/PAIS-A0004/2020|EPI ISL 430796|B.1.5|Argentina|2020-03-27	0.0003029632	South America
South America|hCoV-19/Chile/LI-ISPCH-4/2020|EPI ISL 445276|B.1.1|Chile|2020-03-15	South America|hCoV-19/Argentina/PAIS-A0004/2020|EPI ISL 430796|B.1.5|Argentina|2020-03-27	0.0003029866	South America
South America|hCoV-19/Chile/MA-ISPCH-2/2020|EPI ISL 445269|B.1.98|Chile|2020-03-15	South America|hCoV-19/Argentina/PAIS-A0004/2020|EPI ISL 430796|B.1.5|Argentina|2020-03-27	0.0001682822	South America
South America|hCoV-19/Chile/VS-ISPCH-1/2020|EPI ISL 445272|B.1.5|Chile|2020-03-15	South America|hCoV-19/Argentina/PAIS-A0004/2020|EPI ISL 430796|B.1.5|Argentina|2020-03-27	0.0001682822	South America
South America|hCoV-19/Colombia/SAN-INS-80123/2020|EPI ISL 456149|B.1.1|Colombia|2020-03-15	South America|hCoV-19/Argentina/PAIS-A0004/2020|EPI ISL 430796|B.1.5|Argentina|2020-03-27	0.0002694048	South America
South America|hCoV-19/Brazil/RJ-MD63-1b/2020|EPI ISL 528638|B.1.1.33|Brazil|2020-03-16	South America|hCoV-19/Argentina/PAIS-A0004/2020|EPI ISL 430796|B.1.5|Argentina|2020-03-27	0.0003029546	South America
South America|hCoV-19/Chile/LI-ISPCH-1/2020|EPI ISL 445273|B.1.5|Chile|2020-03-16	South America|hCoV-19/Argentina/PAIS-A0004/2020|EPI ISL 430796|B.1.5|Argentina|2020-03-27	0.0001682800	South America
South America|hCoV-19/Chile/LI-ISPCH-5/2020|EPI ISL 445277|B.1.1|Chile|2020-03-16	South America|hCoV-19/Argentina/PAIS-A0004/2020|EPI ISL 430796|B.1.5|Argentina|2020-03-27	0.0003029764	South America
South America|hCoV-19/Chile/RM-ISPCH-26/2020|EPI ISL 445305|B.1|Chile|2020-03-16	South America|hCoV-19/Argentina/PAIS-A0004/2020|EPI ISL 430796|B.1.5|Argentina|2020-03-27	0.0002019404	South America
South America|hCoV-19/Chile/RM-ISPCH-28/2020|EPI ISL 445307|B.1|Chile|2020-03-16	South America|hCoV-19/Argentina/PAIS-A0004/2020|EPI ISL 430796|B.1.5|Argentina|2020-03-27	0.0001682800	South America
South America|hCoV-19/Chile/LI-ISPCH-6/2020|EPI ISL 445278|B.1.5|Chile|2020-03-16	South America|hCoV-19/Argentina/PAIS-A0004/2020|EPI ISL 430796|B.1.5|Argentina|2020-03-27	0.0001346147	South America
South America|hCoV-19/Brazil/RJ-MD63-1a/2020|EPI ISL 528637|B.1.1.33|Brazil|2020-03-16	South America|hCoV-19/Argentina/PAIS-A0004/2020|EPI ISL 430796|B.1.5|Argentina|2020-03-27	0.0003703211	South America
South America|hCoV-19/Peru/LIM-INS-143/2020|EPI ISL 536538|B.1.1.1|Peru|2020-03-16	South America|hCoV-19/Argentina/PAIS-A0004/2020|EPI ISL 430796|B.1.5|Argentina|2020-03-27	0.0004376712	South America
South America|hCoV-19/Brazil/MG-CV21/2020|EPI ISL 429681|B.1|Brazil|2020-03-16	South America|hCoV-19/Argentina/PAIS-A0004/2020|EPI ISL 430796|B.1.5|Argentina|2020-03-27	0.0002356085	South America
South America|hCoV-19/Chile/RM-ISPCH-30/2020|EPI ISL 445309|B.1.5|Chile|2020-03-16	South America|hCoV-19/Argentina/PAIS-A0004/2020|EPI ISL 430796|B.1.5|Argentina|2020-03-27	0.0001009588	South America
South America|hCoV-19/Brazil/AM-02/2020|EPI ISL 417034|A.2|Brazil|2020-03-16	South America|hCoV-19/Argentina/PAIS-A0004/2020|EPI ISL 430796|B.1.5|Argentina|2020-03-27	0.0005723606	South America
South America|hCoV-19/Brazil/MG-CV16/2020|EPI ISL 429676|B.1.1|Brazil|2020-03-16	South America|hCoV-19/Argentina/PAIS-A0004/2020|EPI ISL 430796|B.1.5|Argentina|2020-03-27	0.0003713410	South America
South America|hCoV-19/Peru/LAM-INS-071/2020|EPI ISL 523954|B.1.1.1|Peru|2020-03-16	South America|hCoV-19/Argentina/PAIS-A0004/2020|EPI ISL 430796|B.1.5|Argentina|2020-03-27	0.0003724339	South America
South America|hCoV-19/Peru/ANC-INS-066/2020|EPI ISL 516987|B.1.1.1|Peru|2020-03-16	South America|hCoV-19/Argentina/PAIS-A0004/2020|EPI ISL 430796|B.1.5|Argentina|2020-03-27	0.0003727999	South America
South America|hCoV-19/Chile/RM-ISPCH-29/2020|EPI ISL 445308|B.1.5|Chile|2020-03-16	South America|hCoV-19/Argentina/PAIS-A0004/2020|EPI ISL 430796|B.1.5|Argentina|2020-03-27	0.0001009621	South America
South America|hCoV-19/Brazil/PR-5619/2020|EPI ISL 541342|B.1|Brazil|2020-03-16	South America|hCoV-19/Argentina/PAIS-A0004/2020|EPI ISL 430796|B.1.5|Argentina|2020-03-27	0.0002356244	South America
South America|hCoV-19/Colombia/RIS-INS-80245/2020|EPI ISL 456155|B.1.5|Colombia|2020-03-16	South America|hCoV-19/Argentina/PAIS-A0004/2020|EPI ISL 430796|B.1.5|Argentina|2020-03-27	0.0001683140	South America
South America|hCoV-19/Colombia/VAC-INS-79943/2020|EPI ISL 456138|B.1.5|Colombia|2020-03-16	South America|hCoV-19/Argentina/PAIS-A0004/2020|EPI ISL 430796|B.1.5|Argentina|2020-03-27	0.0001690845	South America
South America|hCoV-19/Colombia/BOL-INS-80191/2020|EPI ISL 456122|B.1|Colombia|2020-03-16	South America|hCoV-19/Argentina/PAIS-A0004/2020|EPI ISL 430796|B.1.5|Argentina|2020-03-27	0.0001723277	South America
South America|hCoV-19/Peru/LIM-INS-141/2020|EPI ISL 536536|B|Peru|2020-03-16	South America|hCoV-19/Argentina/PAIS-A0004/2020|EPI ISL 430796|B.1.5|Argentina|2020-03-27	0.0003104621	South America
South America|hCoV-19/Brazil/RJ-L10-CD158/2020|EPI ISL 476180|B.1.1.33|Brazil|2020-03-16	South America|hCoV-19/Argentina/PAIS-A0004/2020|EPI ISL 430796|B.1.5|Argentina|2020-03-27	0.0003157490	South America
South America|hCoV-19/Brazil/RJ-L10-CD154/2020|EPI ISL 476178|B.1.1.33|Brazil|2020-03-16	South America|hCoV-19/Argentina/PAIS-A0004/2020|EPI ISL 430796|B.1.5|Argentina|2020-03-27	0.0003892679	South America
South America|hCoV-19/Brazil/RS-L11-CD180/2020|EPI ISL 476192|B.1.1.33|Brazil|2020-03-16	South America|hCoV-19/Argentina/PAIS-A0004/2020|EPI ISL 430796|B.1.5|Argentina|2020-03-27	0.0003184616	South America
South America|hCoV-19/Brazil/MG-CV19/2020|EPI ISL 429679|B.1.1|Brazil|2020-03-16	South America|hCoV-19/Argentina/PAIS-A0004/2020|EPI ISL 430796|B.1.5|Argentina|2020-03-27	0.0003567402	South America
South America|hCoV-19/Chile/MA-ISPCH-3/2020|EPI ISL 445280|B.1.98|Chile|2020-03-17	South America|hCoV-19/Argentina/PAIS-A0004/2020|EPI ISL 430796|B.1.5|Argentina|2020-03-27	0.0001682765	South America
South America|hCoV-19/Brazil/MG-CV31/2020|EPI ISL 429687|B.1|Brazil|2020-03-17	South America|hCoV-19/Argentina/PAIS-A0004/2020|EPI ISL 430796|B.1.5|Argentina|2020-03-27	0.0002019593	South America
South America|hCoV-19/Chile/RM-CMM-26639/2020|EPI ISL 459858|A.2|Chile|2020-03-17	South America|hCoV-19/Argentina/PAIS-A0004/2020|EPI ISL 430796|B.1.5|Argentina|2020-03-27	0.0005723755	South America
South America|hCoV-19/Chile/RM-ISPCH-35/2020|EPI ISL 445314|B.1|Chile|2020-03-17	South America|hCoV-19/Argentina/PAIS-A0004/2020|EPI ISL 430796|B.1.5|Argentina|2020-03-27	0.0001346210	South America
South America|hCoV-19/Peru/LIM-INS-138/2020|EPI ISL 536533|B.1.1|Peru|2020-03-17	South America|hCoV-19/Argentina/PAIS-A0004/2020|EPI ISL 430796|B.1.5|Argentina|2020-03-27	0.0002692869	South America
South America|hCoV-19/Brazil/MG-CV32/2020|EPI ISL 429688|B.1.1|Brazil|2020-03-17	South America|hCoV-19/Argentina/PAIS-A0004/2020|EPI ISL 430796|B.1.5|Argentina|2020-03-27	0.0003366550	South America
South America|hCoV-19/Peru/LIM-INS-139/2020|EPI ISL 536534|B.1.1|Peru|2020-03-17	South America|hCoV-19/Argentina/PAIS-A0004/2020|EPI ISL 430796|B.1.5|Argentina|2020-03-27	0.0002692939	South America
South America|hCoV-19/Chile/RM-ISPCH-38/2020|EPI ISL 445317|B.1.1|Chile|2020-03-17	South America|hCoV-19/Argentina/PAIS-A0004/2020|EPI ISL 430796|B.1.5|Argentina|2020-03-27	0.0002356208	South America
South America|hCoV-19/Brazil/AP-IEC-161167/2020|EPI ISL 450873|B.1.1.33|Brazil|2020-03-17	South America|hCoV-19/Argentina/PAIS-A0004/2020|EPI ISL 430796|B.1.5|Argentina|2020-03-27	0.0003029546	South America
South America|hCoV-19/Chile/RM-ISPCH-41/2020|EPI ISL 445320|B.1.5|Chile|2020-03-17	South America|hCoV-19/Argentina/PAIS-A0004/2020|EPI ISL 430796|B.1.5|Argentina|2020-03-27	0.0001009588	South America
South America|hCoV-19/Aruba/AW-RIVM-10113/2020|EPI ISL 547446|B.1|Aruba|2020-03-17	South America|hCoV-19/Argentina/PAIS-A0004/2020|EPI ISL 430796|B.1.5|Argentina|2020-03-27	0.0002356085	South America
South America|hCoV-19/Brazil/PR-5618/2020|EPI ISL 541341|B.1|Brazil|2020-03-17	South America|hCoV-19/Argentina/PAIS-A0004/2020|EPI ISL 430796|B.1.5|Argentina|2020-03-27	0.0002356274	South America
South America|hCoV-19/Brazil/PR-5617/2020|EPI ISL 541340|B.1|Brazil|2020-03-17	South America|hCoV-19/Argentina/PAIS-A0004/2020|EPI ISL 430796|B.1.5|Argentina|2020-03-27	0.0002692959	South America
South America|hCoV-19/Peru/JUN-INS-074/2020|EPI ISL 524471|B.1.255|Peru|2020-03-17	South America|hCoV-19/Argentina/PAIS-A0004/2020|EPI ISL 430796|B.1.5|Argentina|2020-03-27	0.0002371966	South America
South America|hCoV-19/Chile/RM-ISPCH-32/2020|EPI ISL 445311|B.1.5|Chile|2020-03-17	South America|hCoV-19/Argentina/PAIS-A0004/2020|EPI ISL 430796|B.1.5|Argentina|2020-03-27	0.0001682819	South America
South America|hCoV-19/Chile/RM-CMM-25669/2020|EPI ISL 459862|B.1.5|Chile|2020-03-17	South America|hCoV-19/Argentina/PAIS-A0004/2020|EPI ISL 430796|B.1.5|Argentina|2020-03-27	0.0001009622	South America
South America|hCoV-19/Chile/RM-ISPCH-42/2020|EPI ISL 445321|B.1.1|Chile|2020-03-17	South America|hCoV-19/Argentina/PAIS-A0004/2020|EPI ISL 430796|B.1.5|Argentina|2020-03-27	0.0002356287	South America
South America|hCoV-19/Chile/RM-ISPCH-34/2020|EPI ISL 445313|B.1.5|Chile|2020-03-17	South America|hCoV-19/Argentina/PAIS-A0004/2020|EPI ISL 430796|B.1.5|Argentina|2020-03-27	0.0001346192	South America
South America|hCoV-19/Chile/BI-ISPCH-1-2/2020|EPI ISL 445281|B.1.1|Chile|2020-03-17	South America|hCoV-19/Argentina/PAIS-A0004/2020|EPI ISL 430796|B.1.5|Argentina|2020-03-27	0.0002693029	South America
South America|hCoV-19/Chile/RM-ISPCH-33/2020|EPI ISL 445312|B.1.5|Chile|2020-03-17	South America|hCoV-19/Argentina/PAIS-A0004/2020|EPI ISL 430796|B.1.5|Argentina|2020-03-27	0.0001009622	South America
South America|hCoV-19/Peru/LIM-INS-148/2020|EPI ISL 536543|B.1.8|Peru|2020-03-17	South America|hCoV-19/Argentina/PAIS-A0004/2020|EPI ISL 430796|B.1.5|Argentina|2020-03-27	0.0001684396	South America
South America|hCoV-19/Peru/LIM-INS-136/2020|EPI ISL 536531|B.1|Peru|2020-03-17	South America|hCoV-19/Argentina/PAIS-A0004/2020|EPI ISL 430796|B.1.5|Argentina|2020-03-27	0.0002701980	South America
South America|hCoV-19/Uruguay/UY-NYUMC850/2020|EPI ISL 457946|A.2|Uruguay|2020-03-17	South America|hCoV-19/Argentina/PAIS-A0004/2020|EPI ISL 430796|B.1.5|Argentina|2020-03-27	0.0005782886	South America
South America|hCoV-19/Peru/LIM-INS-149/2020|EPI ISL 536544|B.1.5|Peru|2020-03-17	South America|hCoV-19/Argentina/PAIS-A0004/2020|EPI ISL 430796|B.1.5|Argentina|2020-03-27	0.0001693443	South America
South America|hCoV-19/Brazil/MG-CV26/2020|EPI ISL 429684|B.1.1|Brazil|2020-03-17	South America|hCoV-19/Argentina/PAIS-A0004/2020|EPI ISL 430796|B.1.5|Argentina|2020-03-27	0.0004096491	South America
South America|hCoV-19/Colombia/VAC-INS-81251/2020|EPI ISL 456139|B.1.1|Colombia|2020-03-17	South America|hCoV-19/Argentina/PAIS-A0004/2020|EPI ISL 430796|B.1.5|Argentina|2020-03-27	0.0002395717	South America
South America|hCoV-19/Colombia/ANT-INS-80370/2020|EPI ISL 456118|B.1.5|Colombia|2020-03-17	South America|hCoV-19/Argentina/PAIS-A0004/2020|EPI ISL 430796|B.1.5|Argentina|2020-03-27	0.0001036335	South America
South America|hCoV-19/Brazil/MG-CV33/2020|EPI ISL 429689|B.1.1|Brazil|2020-03-17	South America|hCoV-19/Argentina/PAIS-A0004/2020|EPI ISL 430796|B.1.5|Argentina|2020-03-27	0.0003485549	South America
South America|hCoV-19/Brazil/SP-L11-CD185-2/2020|EPI ISL 476196|B.1|Brazil|2020-03-17	South America|hCoV-19/Argentina/PAIS-A0004/2020|EPI ISL 430796|B.1.5|Argentina|2020-03-27	0.0002139316	South America
South America|hCoV-19/Brazil/MG-0214/2020|EPI ISL 470580|B.1.1.33|Brazil|2020-03-17	South America|hCoV-19/Argentina/PAIS-A0004/2020|EPI ISL 430796|B.1.5|Argentina|2020-03-27	0.0003868114	South America
South America|hCoV-19/Colombia/CAU-INS-80705/2020|EPI ISL 456124|B.1|Colombia|2020-03-17	South America|hCoV-19/Argentina/PAIS-A0004/2020|EPI ISL 430796|B.1.5|Argentina|2020-03-27	0.0002474504	South America
South America|hCoV-19/Aruba/AW-RIVM-10114/2020|EPI ISL 547447|B.1|Aruba|2020-03-18	South America|hCoV-19/Argentina/PAIS-A0004/2020|EPI ISL 430796|B.1.5|Argentina|2020-03-27	0.0002019454	South America
South America|hCoV-19/Chile/RM-ISPCH-65/2020|EPI ISL 445361|B.1.1|Chile|2020-03-18	South America|hCoV-19/Argentina/PAIS-A0004/2020|EPI ISL 430796|B.1.5|Argentina|2020-03-27	0.0002692869	South America
South America|hCoV-19/Peru/LIM-INS-145/2020|EPI ISL 536540|A.2|Peru|2020-03-18	South America|hCoV-19/Argentina/PAIS-A0004/2020|EPI ISL 430796|B.1.5|Argentina|2020-03-27	0.0005386805	South America
South America|hCoV-19/Peru/LIM-INS-130/2020|EPI ISL 536527|B.1.1.1|Peru|2020-03-18	South America|hCoV-19/Argentina/PAIS-A0004/2020|EPI ISL 430796|B.1.5|Argentina|2020-03-27	0.0003703035	South America
South America|hCoV-19/Brazil/SP02cc/2020|EPI ISL 450506|B|Brazil|2020-03-18	South America|hCoV-19/Argentina/PAIS-A0004/2020|EPI ISL 430796|B.1.5|Argentina|2020-03-27	0.0004039558	South America
South America|hCoV-19/Argentina/C1374/2020|EPI ISL 420599|B.1.255|Argentina|2020-03-18	South America|hCoV-19/Argentina/PAIS-A0004/2020|EPI ISL 430796|B.1.5|Argentina|2020-03-27	0.0002692728	South America
South America|hCoV-19/Brazil/AC-IEC-162535/2020|EPI ISL 458139|B.1.1.33|Brazil|2020-03-18	South America|hCoV-19/Argentina/PAIS-A0004/2020|EPI ISL 430796|B.1.5|Argentina|2020-03-27	0.0003703115	South America
South America|hCoV-19/Brazil/SP-624/2020|EPI ISL 515527|B.1.1.33|Brazil|2020-03-18	South America|hCoV-19/Argentina/PAIS-A0004/2020|EPI ISL 430796|B.1.5|Argentina|2020-03-27	0.0003029546	South America
South America|hCoV-19/Peru/LIM-INS-161/2020|EPI ISL 536554|B.1.1|Peru|2020-03-18	South America|hCoV-19/Argentina/PAIS-A0004/2020|EPI ISL 430796|B.1.5|Argentina|2020-03-27	0.0003029764	South America
South America|hCoV-19/Peru/ARE-INS-072/2020|EPI ISL 523979|B.1.1|Peru|2020-03-18	South America|hCoV-19/Argentina/PAIS-A0004/2020|EPI ISL 430796|B.1.5|Argentina|2020-03-27	0.0002711092	South America
South America|hCoV-19/Peru/LIM-INS-158/2020|EPI ISL 536551|B.1.5|Peru|2020-03-18	South America|hCoV-19/Argentina/PAIS-A0004/2020|EPI ISL 430796|B.1.5|Argentina|2020-03-27	0.0001346236	South America
South America|hCoV-19/Colombia/RIS-INS-81402/2020|EPI ISL 497736|B.1|Colombia|2020-03-18	South America|hCoV-19/Argentina/PAIS-A0004/2020|EPI ISL 430796|B.1.5|Argentina|2020-03-27	0.0002019593	South America
South America|hCoV-19/Peru/LIM-INS-144/2020|EPI ISL 536539|A.2|Peru|2020-03-18	South America|hCoV-19/Argentina/PAIS-A0004/2020|EPI ISL 430796|B.1.5|Argentina|2020-03-27	0.0005391886	South America
South America|hCoV-19/Colombia/NSA-INS-80656/2020|EPI ISL 456126|B.1.5|Colombia|2020-03-18	South America|hCoV-19/Argentina/PAIS-A0004/2020|EPI ISL 430796|B.1.5|Argentina|2020-03-27	0.0001354533	South America
South America|hCoV-19/Peru/JUN-INS-153/2020|EPI ISL 536546|B.1.5|Peru|2020-03-18	South America|hCoV-19/Argentina/PAIS-A0004/2020|EPI ISL 430796|B.1.5|Argentina|2020-03-27	0.0005145274	South America
South America|hCoV-19/Brazil/SC-0243/2020|EPI ISL 470652|B.1.1|Brazil|2020-03-18	South America|hCoV-19/Argentina/PAIS-A0004/2020|EPI ISL 430796|B.1.5|Argentina|2020-03-27	0.0002766042	South America
South America|hCoV-19/Brazil/GO-0208/2020|EPI ISL 470575|B.1.22|Brazil|2020-03-18	South America|hCoV-19/Argentina/PAIS-A0004/2020|EPI ISL 430796|B.1.5|Argentina|2020-03-27	0.0002443415	South America
South America|hCoV-19/Peru/LIM-INS-157/2020|EPI ISL 536550|B.1.1|Peru|2020-03-19	South America|hCoV-19/Argentina/PAIS-A0004/2020|EPI ISL 430796|B.1.5|Argentina|2020-03-27	0.0002692944	South America
South America|hCoV-19/Chile/MA-ISPCH-5/2020|EPI ISL 445283|B.1|Chile|2020-03-19	South America|hCoV-19/Argentina/PAIS-A0004/2020|EPI ISL 430796|B.1.5|Argentina|2020-03-27	0.0002019457	South America
South America|hCoV-19/Peru/LIM-INS-155/2020|EPI ISL 536548|B.1.255|Peru|2020-03-19	South America|hCoV-19/Argentina/PAIS-A0004/2020|EPI ISL 430796|B.1.5|Argentina|2020-03-27	0.0002019457	South America
South America|hCoV-19/Chile/VS-ISPCH-3/2020|EPI ISL 445286|B.1|Chile|2020-03-19	South America|hCoV-19/Argentina/PAIS-A0004/2020|EPI ISL 430796|B.1.5|Argentina|2020-03-27	0.0002356086	South America
South America|hCoV-19/Colombia/VAC-INS-82320/2020|EPI ISL 456151|B.1|Colombia|2020-03-19	South America|hCoV-19/Argentina/PAIS-A0004/2020|EPI ISL 430796|B.1.5|Argentina|2020-03-27	0.0002019457	South America
South America|hCoV-19/Peru/JUN-UPCH-0118/2020|EPI ISL 568515|B.1.255|Peru|2020-03-19	South America|hCoV-19/Argentina/PAIS-A0004/2020|EPI ISL 430796|B.1.5|Argentina|2020-03-27	0.0002356085	South America
South America|hCoV-19/Brazil/RJ-LVM161-2/2020|EPI ISL 528539|A.2|Brazil|2020-03-19	South America|hCoV-19/Argentina/PAIS-A0004/2020|EPI ISL 430796|B.1.5|Argentina|2020-03-27	0.0005386945	South America
South America|hCoV-19/Chile/MA-ISPCH-4/2020|EPI ISL 445282|B.1.5|Chile|2020-03-19	South America|hCoV-19/Argentina/PAIS-A0004/2020|EPI ISL 430796|B.1.5|Argentina|2020-03-27	0.0001682765	South America
South America|hCoV-19/Brazil/PB-IEC-161853/2020|EPI ISL 524801|B.1.5|Brazil|2020-03-19	South America|hCoV-19/Argentina/PAIS-A0004/2020|EPI ISL 430796|B.1.5|Argentina|2020-03-27	0.0002356085	South America
South America|hCoV-19/Chile/RM-ISPCH-45/2020|EPI ISL 445324|B.1.5|Chile|2020-03-19	South America|hCoV-19/Argentina/PAIS-A0004/2020|EPI ISL 430796|B.1.5|Argentina|2020-03-27	0.0001009588	South America
South America|hCoV-19/Brazil/SE-6536/2020|EPI ISL 541376|B.1.1.33|Brazil|2020-03-19	South America|hCoV-19/Argentina/PAIS-A0004/2020|EPI ISL 430796|B.1.5|Argentina|2020-03-27	0.0003366236	South America
South America|hCoV-19/Brazil/SE-6533/2020|EPI ISL 541374|B.1.1|Brazil|2020-03-19	South America|hCoV-19/Argentina/PAIS-A0004/2020|EPI ISL 430796|B.1.5|Argentina|2020-03-27	0.0003029623	South America
South America|hCoV-19/Chile/RM-ISPCH-36/2020|EPI ISL 445315|B.1.1|Chile|2020-03-19	South America|hCoV-19/Argentina/PAIS-A0004/2020|EPI ISL 430796|B.1.5|Argentina|2020-03-27	0.0002693029	South America
South America|hCoV-19/Chile/RM-ISPCH-39/2020|EPI ISL 445318|B|Chile|2020-03-19	South America|hCoV-19/Argentina/PAIS-A0004/2020|EPI ISL 430796|B.1.5|Argentina|2020-03-27	0.0003366106	South America
South America|hCoV-19/Peru/LIM-INS-162/2020|EPI ISL 536555|B.1.1|Peru|2020-03-19	South America|hCoV-19/Argentina/PAIS-A0004/2020|EPI ISL 430796|B.1.5|Argentina|2020-03-27	0.0003046441	South America
South America|hCoV-19/Chile/VS-CMM-28875/2020|EPI ISL 459864|B.1.1|Chile|2020-03-19	South America|hCoV-19/Argentina/PAIS-A0004/2020|EPI ISL 430796|B.1.5|Argentina|2020-03-27	0.0002378209	South America
South America|hCoV-19/Brazil/SP-L7-CD67/2020|EPI ISL 476435|B.1.1.33|Brazil|2020-03-19	South America|hCoV-19/Argentina/PAIS-A0004/2020|EPI ISL 430796|B.1.5|Argentina|2020-03-27	0.0003399397	South America
South America|hCoV-19/Peru/JUN-INS-154/2020|EPI ISL 536547|B.1|Peru|2020-03-19	South America|hCoV-19/Argentina/PAIS-A0004/2020|EPI ISL 430796|B.1.5|Argentina|2020-03-27	0.0003066351	South America
South America|hCoV-19/Brazil/MG-0215/2020|EPI ISL 470581|B.1|Brazil|2020-03-19	South America|hCoV-19/Argentina/PAIS-A0004/2020|EPI ISL 430796|B.1.5|Argentina|2020-03-27	0.0003080579	South America
South America|hCoV-19/Brazil/MG-0216/2020|EPI ISL 470582|B.1.1.33|Brazil|2020-03-19	South America|hCoV-19/Argentina/PAIS-A0004/2020|EPI ISL 430796|B.1.5|Argentina|2020-03-27	0.0003765678	South America
South America|hCoV-19/Brazil/SP-L7-CD76/2020|EPI ISL 476443|B.1|Brazil|2020-03-19	South America|hCoV-19/Argentina/PAIS-A0004/2020|EPI ISL 430796|B.1.5|Argentina|2020-03-27	0.0002397341	South America
South America|hCoV-19/Uruguay/UY-10/2020|EPI ISL 429257|B.31|Uruguay|2020-03-19	South America|hCoV-19/Argentina/PAIS-A0004/2020|EPI ISL 430796|B.1.5|Argentina|2020-03-27	0.0005531578	South America
South America|hCoV-19/Brazil/PI-0239/2020|EPI ISL 470613|B.1.1.33|Brazil|2020-03-19	South America|hCoV-19/Argentina/PAIS-A0004/2020|EPI ISL 430796|B.1.5|Argentina|2020-03-27	0.0003112084	South America
South America|hCoV-19/Brazil/SP-L11-CD200/2020|EPI ISL 476201|B.1.1.33|Brazil|2020-03-19	South America|hCoV-19/Argentina/PAIS-A0004/2020|EPI ISL 430796|B.1.5|Argentina|2020-03-27	0.0003157485	South America
South America|hCoV-19/Brazil/SP-L9-CD122/2020|EPI ISL 476472|B.1.255|Brazil|2020-03-19	South America|hCoV-19/Argentina/PAIS-A0004/2020|EPI ISL 430796|B.1.5|Argentina|2020-03-27	0.0002111320	South America
South America|hCoV-19/Colombia/VAC-INS-82307/2020|EPI ISL 456143|B.1|Colombia|2020-03-19	South America|hCoV-19/Argentina/PAIS-A0004/2020|EPI ISL 430796|B.1.5|Argentina|2020-03-27	0.0002105697	South America
South America|hCoV-19/Brazil/RS-L10-CD175/2020|EPI ISL 476188|B.1.1.33|Brazil|2020-03-19	South America|hCoV-19/Argentina/PAIS-A0004/2020|EPI ISL 430796|B.1.5|Argentina|2020-03-27	0.0003209377	South America
South America|hCoV-19/Chile/VS-ISPCH-4/2020|EPI ISL 445287|B.1.5|Chile|2020-03-19	South America|hCoV-19/Argentina/PAIS-A0004/2020|EPI ISL 430796|B.1.5|Argentina|2020-03-27	0.0001346217	South America
South America|hCoV-19/Aruba/AW-RIVM-10115/2020|EPI ISL 547448|B.1|Aruba|2020-03-20	South America|hCoV-19/Argentina/PAIS-A0004/2020|EPI ISL 430796|B.1.5|Argentina|2020-03-27	0.0002356195	South America
South America|hCoV-19/Brazil/PA-IEC-161548/2020|EPI ISL 450874|B.1.1.33|Brazil|2020-03-20	South America|hCoV-19/Argentina/PAIS-A0004/2020|EPI ISL 430796|B.1.5|Argentina|2020-03-27	0.0003029546	South America
South America|hCoV-19/Peru/ARE-INS-164/2020|EPI ISL 536557|B.1.5|Peru|2020-03-20	South America|hCoV-19/Argentina/PAIS-A0004/2020|EPI ISL 430796|B.1.5|Argentina|2020-03-27	0.0001009894	South America
South America|hCoV-19/Peru/LIM-UPCH-0011/2020|EPI ISL 529068|B.1.1.1|Peru|2020-03-20	South America|hCoV-19/Argentina/PAIS-A0004/2020|EPI ISL 430796|B.1.5|Argentina|2020-03-27	0.0005050880	South America
South America|hCoV-19/Colombia/ANT-INS-82457/2020|EPI ISL 456146|B.1.5|Colombia|2020-03-20	South America|hCoV-19/Argentina/PAIS-A0004/2020|EPI ISL 430796|B.1.5|Argentina|2020-03-27	0.0001009588	South America
South America|hCoV-19/Peru/ARE-INS-165/2020|EPI ISL 536558|B.1|Peru|2020-03-20	South America|hCoV-19/Argentina/PAIS-A0004/2020|EPI ISL 430796|B.1.5|Argentina|2020-03-27	0.0002356085	South America
South America|hCoV-19/Chile/RM-ISPCH-69/2020|EPI ISL 445365|B.1|Chile|2020-03-20	South America|hCoV-19/Argentina/PAIS-A0004/2020|EPI ISL 430796|B.1.5|Argentina|2020-03-27	0.0002019457	South America
South America|hCoV-19/Chile/MA-ISPCH-7/2020|EPI ISL 445288|B.1|Chile|2020-03-20	South America|hCoV-19/Argentina/PAIS-A0004/2020|EPI ISL 430796|B.1.5|Argentina|2020-03-27	0.0002356146	South America
South America|hCoV-19/Peru/LIM-INS-156/2020|EPI ISL 536549|B.1.5|Peru|2020-03-20	South America|hCoV-19/Argentina/PAIS-A0004/2020|EPI ISL 430796|B.1.5|Argentina|2020-03-27	0.0001009588	South America
South America|hCoV-19/Peru/ICA-INS-166/2020|EPI ISL 536559|B.1.1|Peru|2020-03-20	South America|hCoV-19/Argentina/PAIS-A0004/2020|EPI ISL 430796|B.1.5|Argentina|2020-03-27	0.0003029764	South America
South America|hCoV-19/Peru/ARE-UPCH-0111/2020|EPI ISL 540988|B.1|Peru|2020-03-20	South America|hCoV-19/Argentina/PAIS-A0004/2020|EPI ISL 430796|B.1.5|Argentina|2020-03-27	0.0002356085	South America
South America|hCoV-19/Brazil/RJ-763/2020|EPI ISL 427302|B.1.1.33|Brazil|2020-03-20	South America|hCoV-19/Argentina/PAIS-A0004/2020|EPI ISL 430796|B.1.5|Argentina|2020-03-27	0.0003029546	South America
South America|hCoV-19/Brazil/SE-6530/2020|EPI ISL 541373|B.1.1|Brazil|2020-03-20	South America|hCoV-19/Argentina/PAIS-A0004/2020|EPI ISL 430796|B.1.5|Argentina|2020-03-27	0.0003029544	South America
South America|hCoV-19/Brazil/MG-CV42/2020|EPI ISL 429695|B.1|Brazil|2020-03-20	South America|hCoV-19/Argentina/PAIS-A0004/2020|EPI ISL 430796|B.1.5|Argentina|2020-03-27	0.0001686702	South America
South America|hCoV-19/Peru/ARE-UPCH-0110/2020|EPI ISL 540987|B.1.5|Peru|2020-03-20	South America|hCoV-19/Argentina/PAIS-A0004/2020|EPI ISL 430796|B.1.5|Argentina|2020-03-27	0.0001009893	South America
South America|hCoV-19/Colombia/MAG-INS-81035/2020|EPI ISL 456125|B.1.255|Colombia|2020-03-20	South America|hCoV-19/Argentina/PAIS-A0004/2020|EPI ISL 430796|B.1.5|Argentina|2020-03-27	0.0002380276	South America
South America|hCoV-19/Brazil/MG-0217/2020|EPI ISL 470583|B.1.1.33|Brazil|2020-03-20	South America|hCoV-19/Argentina/PAIS-A0004/2020|EPI ISL 430796|B.1.5|Argentina|2020-03-27	0.0003144808	South America
South America|hCoV-19/Chile/RM-ISPCH-47/2020|EPI ISL 445326|B.1.5|Chile|2020-03-21	South America|hCoV-19/Argentina/PAIS-A0004/2020|EPI ISL 430796|B.1.5|Argentina|2020-03-27	0.0001346148	South America
South America|hCoV-19/Chile/MA-ISPCH-14/2020|EPI ISL 445295|B.1.98|Chile|2020-03-21	South America|hCoV-19/Argentina/PAIS-A0004/2020|EPI ISL 430796|B.1.5|Argentina|2020-03-27	0.0001682765	South America
South America|hCoV-19/Chile/RM-ISPCH-71/2020|EPI ISL 445367|B.1.1.33|Chile|2020-03-21	South America|hCoV-19/Argentina/PAIS-A0004/2020|EPI ISL 430796|B.1.5|Argentina|2020-03-27	0.0003366394	South America
South America|hCoV-19/Peru/LIM-UPCH-0119/2020|EPI ISL 568516|B.1.1|Peru|2020-03-21	South America|hCoV-19/Argentina/PAIS-A0004/2020|EPI ISL 430796|B.1.5|Argentina|2020-03-27	0.0002692939	South America
South America|hCoV-19/Chile/RM-ISPCH-23/2020|EPI ISL 445302|B.1.1|Chile|2020-03-21	South America|hCoV-19/Argentina/PAIS-A0004/2020|EPI ISL 430796|B.1.5|Argentina|2020-03-27	0.0002356208	South America
South America|hCoV-19/Chile/MA-ISPCH-9/2020|EPI ISL 445290|B.1|Chile|2020-03-21	South America|hCoV-19/Argentina/PAIS-A0004/2020|EPI ISL 430796|B.1.5|Argentina|2020-03-27	0.0002019457	South America
South America|hCoV-19/Chile/RM-ISPCH-48/2020|EPI ISL 445327|B.1.5|Chile|2020-03-21	South America|hCoV-19/Argentina/PAIS-A0004/2020|EPI ISL 430796|B.1.5|Argentina|2020-03-27	0.0002355975	South America
South America|hCoV-19/Chile/RM-ISPCH-70/2020|EPI ISL 445366|B.1.5|Chile|2020-03-21	South America|hCoV-19/Argentina/PAIS-A0004/2020|EPI ISL 430796|B.1.5|Argentina|2020-03-27	0.0001009588	South America
South America|hCoV-19/Chile/MA-ISPCH-13/2020|EPI ISL 445294|B.1|Chile|2020-03-21	South America|hCoV-19/Argentina/PAIS-A0004/2020|EPI ISL 430796|B.1.5|Argentina|2020-03-27	0.0002019525	South America
South America|hCoV-19/Chile/MA-ISPCH-10/2020|EPI ISL 445291|B.1|Chile|2020-03-21	South America|hCoV-19/Argentina/PAIS-A0004/2020|EPI ISL 430796|B.1.5|Argentina|2020-03-27	0.0002019593	South America
South America|hCoV-19/Brazil/CE-L12-CD224/2020|EPI ISL 476218|B.1.5|Brazil|2020-03-21	South America|hCoV-19/Argentina/PAIS-A0004/2020|EPI ISL 430796|B.1.5|Argentina|2020-03-27	0.0002847612	South America
South America|hCoV-19/Chile/RM-ISPCH-59/2020|EPI ISL 445355|B.1.5|Chile|2020-03-22	South America|hCoV-19/Argentina/PAIS-A0004/2020|EPI ISL 430796|B.1.5|Argentina|2020-03-27	0.0001346203	South America
South America|hCoV-19/Chile/MA-ISPCH-11/2020|EPI ISL 445292|B.1|Chile|2020-03-22	South America|hCoV-19/Argentina/PAIS-A0004/2020|EPI ISL 430796|B.1.5|Argentina|2020-03-27	0.0002356146	South America
South America|hCoV-19/Argentina/C3013/2020|EPI ISL 420598|B.1.220|Argentina|2020-03-22	South America|hCoV-19/Argentina/PAIS-A0004/2020|EPI ISL 430796|B.1.5|Argentina|2020-03-27	0.0002355976	South America
South America|hCoV-19/Brazil/SP-144/2020|EPI ISL 468310|B.1.1.33|Brazil|2020-03-22	South America|hCoV-19/Argentina/PAIS-A0004/2020|EPI ISL 430796|B.1.5|Argentina|2020-03-27	0.0003366324	South America
South America|hCoV-19/Peru/LIM-INS-168/2020|EPI ISL 536561|A.2|Peru|2020-03-22	South America|hCoV-19/Argentina/PAIS-A0004/2020|EPI ISL 430796|B.1.5|Argentina|2020-03-27	0.0005386805	South America
South America|hCoV-19/Chile/MA-ISPCH-15/2020|EPI ISL 445299|B.1|Chile|2020-03-22	South America|hCoV-19/Argentina/PAIS-A0004/2020|EPI ISL 430796|B.1.5|Argentina|2020-03-27	0.0002356085	South America
South America|hCoV-19/Aruba/AW-RIVM-10122/2020|EPI ISL 547449|B.40|Aruba|2020-03-22	South America|hCoV-19/Argentina/PAIS-A0004/2020|EPI ISL 430796|B.1.5|Argentina|2020-03-27	0.0004039473	South America
South America|hCoV-19/Brazil/DF-891/2020|EPI ISL 427298|B.1.1.33|Brazil|2020-03-22	South America|hCoV-19/Argentina/PAIS-A0004/2020|EPI ISL 430796|B.1.5|Argentina|2020-03-27	0.0003029546	South America
South America|hCoV-19/Colombia/BOL-INS-84730/2020|EPI ISL 497738|B.1|Colombia|2020-03-22	South America|hCoV-19/Argentina/PAIS-A0004/2020|EPI ISL 430796|B.1.5|Argentina|2020-03-27	0.0001683048	South America
South America|hCoV-19/Colombia/DC-INS-84861/2020|EPI ISL 456116|B.1.5|Colombia|2020-03-22	South America|hCoV-19/Argentina/PAIS-A0004/2020|EPI ISL 430796|B.1.5|Argentina|2020-03-27	0.0001036620	South America
South America|hCoV-19/Brazil/MG-CV49/2020|EPI ISL 429702|B.1.5|Brazil|2020-03-22	South America|hCoV-19/Argentina/PAIS-A0004/2020|EPI ISL 430796|B.1.5|Argentina|2020-03-27	0.0002083587	South America
South America|hCoV-19/Brazil/SP-L7-CD63/2020|EPI ISL 476432|B.1.255|Brazil|2020-03-22	South America|hCoV-19/Argentina/PAIS-A0004/2020|EPI ISL 430796|B.1.5|Argentina|2020-03-27	0.0002494678	South America
South America|hCoV-19/Brazil/SP-602/2020|EPI ISL 515526|B.1.1|Brazil|2020-03-23	South America|hCoV-19/Argentina/PAIS-A0004/2020|EPI ISL 430796|B.1.5|Argentina|2020-03-27	0.0003029668	South America
South America|hCoV-19/Peru/LAL-UPCH-0109/2020|EPI ISL 540986|B.1.1|Peru|2020-03-23	South America|hCoV-19/Argentina/PAIS-A0004/2020|EPI ISL 430796|B.1.5|Argentina|2020-03-27	0.0003366391	South America
South America|hCoV-19/Brazil/SP-279/2020|EPI ISL 527858|B.1.1.33|Brazil|2020-03-23	South America|hCoV-19/Argentina/PAIS-A0004/2020|EPI ISL 430796|B.1.5|Argentina|2020-03-27	0.0003703115	South America
South America|hCoV-19/Brazil/RJ-DCVN01/2020|EPI ISL 483065|B.1.3|Brazil|2020-03-23	South America|hCoV-19/Argentina/PAIS-A0004/2020|EPI ISL 430796|B.1.5|Argentina|2020-03-27	0.0003366303	South America
South America|hCoV-19/Brazil/DF-861/2020|EPI ISL 427296|B.1.1.33|Brazil|2020-03-23	South America|hCoV-19/Argentina/PAIS-A0004/2020|EPI ISL 430796|B.1.5|Argentina|2020-03-27	0.0003366236	South America
South America|hCoV-19/Brazil/DF-862/2020|EPI ISL 427297|B.1.1.33|Brazil|2020-03-23	South America|hCoV-19/Argentina/PAIS-A0004/2020|EPI ISL 430796|B.1.5|Argentina|2020-03-27	0.0003029546	South America
South America|hCoV-19/Chile/LI-ISPCH-9/2020|EPI ISL 445300|B.1.1|Chile|2020-03-23	South America|hCoV-19/Argentina/PAIS-A0004/2020|EPI ISL 430796|B.1.5|Argentina|2020-03-27	0.0002692960	South America
South America|hCoV-19/Chile/RM-ISPCH-51/2020|EPI ISL 445330|B.1|Chile|2020-03-23	South America|hCoV-19/Argentina/PAIS-A0004/2020|EPI ISL 430796|B.1.5|Argentina|2020-03-27	0.0002019525	South America
South America|hCoV-19/Chile/RM-ISPCH-50/2020|EPI ISL 445329|B|Chile|2020-03-23	South America|hCoV-19/Argentina/PAIS-A0004/2020|EPI ISL 430796|B.1.5|Argentina|2020-03-27	0.0003366559	South America
South America|hCoV-19/Chile/LI-ISPCH-8/2020|EPI ISL 445298|B.1.1|Chile|2020-03-23	South America|hCoV-19/Argentina/PAIS-A0004/2020|EPI ISL 430796|B.1.5|Argentina|2020-03-27	0.0003029969	South America
South America|hCoV-19/Colombia/CES-INS-87973/2020|EPI ISL 498153|B.1.255|Colombia|2020-03-23	South America|hCoV-19/Argentina/PAIS-A0004/2020|EPI ISL 430796|B.1.5|Argentina|2020-03-27	0.0002019592	South America
South America|hCoV-19/Colombia/QUI-INS-85082/2020|EPI ISL 497744|B|Colombia|2020-03-23	South America|hCoV-19/Argentina/PAIS-A0004/2020|EPI ISL 430796|B.1.5|Argentina|2020-03-27	0.0001346409	South America
South America|hCoV-19/Uruguay/UY-NYUMC857/2020|EPI ISL 457953|B.1.1.33|Uruguay|2020-03-23	South America|hCoV-19/Argentina/PAIS-A0004/2020|EPI ISL 430796|B.1.5|Argentina|2020-03-27	0.0003068687	South America
South America|hCoV-19/Peru/CAL-INS-137/2020|EPI ISL 536532|B.1.1.1|Peru|2020-03-23	South America|hCoV-19/Argentina/PAIS-A0004/2020|EPI ISL 430796|B.1.5|Argentina|2020-03-27	0.0003398205	South America
South America|hCoV-19/Brazil/MG-0218/2020|EPI ISL 470584|B.1.1.33|Brazil|2020-03-23	South America|hCoV-19/Argentina/PAIS-A0004/2020|EPI ISL 430796|B.1.5|Argentina|2020-03-27	0.0003080870	South America
South America|hCoV-19/Brazil/RJ-0247/2020|EPI ISL 470615|B.1.1.33|Brazil|2020-03-23	South America|hCoV-19/Argentina/PAIS-A0004/2020|EPI ISL 430796|B.1.5|Argentina|2020-03-27	0.0003774719	South America
South America|hCoV-19/Brazil/SP-L9-CD137/2020|EPI ISL 476484|B.1.1.33|Brazil|2020-03-23	South America|hCoV-19/Argentina/PAIS-A0004/2020|EPI ISL 430796|B.1.5|Argentina|2020-03-27	0.0003839231	South America
South America|hCoV-19/Brazil/SP-L7-CD70/2020|EPI ISL 476437|B.1.255|Brazil|2020-03-23	South America|hCoV-19/Argentina/PAIS-A0004/2020|EPI ISL 430796|B.1.5|Argentina|2020-03-27	0.0002095467	South America
South America|hCoV-19/Brazil/SP-L8-CD101/2020|EPI ISL 476450|B.1.1.33|Brazil|2020-03-23	South America|hCoV-19/Argentina/PAIS-A0004/2020|EPI ISL 430796|B.1.5|Argentina|2020-03-27	0.0003170592	South America
South America|hCoV-19/Brazil/CE-L11-CD196/2020|EPI ISL 476200|B.1.212|Brazil|2020-03-23	South America|hCoV-19/Argentina/PAIS-A0004/2020|EPI ISL 430796|B.1.5|Argentina|2020-03-27	0.0002490469	South America
South America|hCoV-19/Brazil/MA-IEC-162157/2020|EPI ISL 524797|B.1.1.33|Brazil|2020-03-24	South America|hCoV-19/Argentina/PAIS-A0004/2020|EPI ISL 430796|B.1.5|Argentina|2020-03-27	0.0003029531	South America
South America|hCoV-19/Brazil/SP-165/2020|EPI ISL 523963|B.1|Brazil|2020-03-24	South America|hCoV-19/Argentina/PAIS-A0004/2020|EPI ISL 430796|B.1.5|Argentina|2020-03-27	0.0002019457	South America
South America|hCoV-19/Peru/LIM-INS-019/2020|EPI ISL 491172|B.1.1.1|Peru|2020-03-24	South America|hCoV-19/Argentina/PAIS-A0004/2020|EPI ISL 430796|B.1.5|Argentina|2020-03-27	0.0004066998	South America
South America|hCoV-19/Peru/LIM-INS-022/2020|EPI ISL 491428|B.1.1.1|Peru|2020-03-24	South America|hCoV-19/Argentina/PAIS-A0004/2020|EPI ISL 430796|B.1.5|Argentina|2020-03-27	0.0003727999	South America
South America|hCoV-19/Brazil/SP-L7-CD72/2020|EPI ISL 476439|B.1.1.33|Brazil|2020-03-24	South America|hCoV-19/Argentina/PAIS-A0004/2020|EPI ISL 430796|B.1.5|Argentina|2020-03-27	0.0003739533	South America
South America|hCoV-19/Brazil/SP-L9-CD91/2020|EPI ISL 476490|B.1.255|Brazil|2020-03-24	South America|hCoV-19/Argentina/PAIS-A0004/2020|EPI ISL 430796|B.1.5|Argentina|2020-03-27	0.0002379305	South America
South America|hCoV-19/Brazil/SC-L16-CD314/2020|EPI ISL 476278|B.1.1.33|Brazil|2020-03-24	South America|hCoV-19/Argentina/PAIS-A0004/2020|EPI ISL 430796|B.1.5|Argentina|2020-03-27	0.0003740605	South America
South America|hCoV-19/Brazil/RJ-0248/2020|EPI ISL 470616|B.1.5|Brazil|2020-03-24	South America|hCoV-19/Argentina/PAIS-A0004/2020|EPI ISL 430796|B.1.5|Argentina|2020-03-27	0.0002053957	South America
South America|hCoV-19/Brazil/SP-L9-CD140/2020|EPI ISL 476487|B.1.1.33|Brazil|2020-03-24	South America|hCoV-19/Argentina/PAIS-A0004/2020|EPI ISL 430796|B.1.5|Argentina|2020-03-27	0.0003424790	South America
South America|hCoV-19/Brazil/SP-L9-CD139/2020|EPI ISL 476486|B.1.1.33|Brazil|2020-03-24	South America|hCoV-19/Argentina/PAIS-A0004/2020|EPI ISL 430796|B.1.5|Argentina|2020-03-27	0.0003167380	South America
South America|hCoV-19/Chile/MA-CMM-31600/2020|EPI ISL 459861|B.1|Chile|2020-03-25	South America|hCoV-19/Argentina/PAIS-A0004/2020|EPI ISL 430796|B.1.5|Argentina|2020-03-27	0.0002019458	South America
South America|hCoV-19/Brazil/SP-625/2020|EPI ISL 515528|B.1.1.33|Brazil|2020-03-25	South America|hCoV-19/Argentina/PAIS-A0004/2020|EPI ISL 430796|B.1.5|Argentina|2020-03-27	0.0003029546	South America
South America|hCoV-19/Brazil/RJ-818/2020|EPI ISL 427303|B.1.1.33|Brazil|2020-03-25	South America|hCoV-19/Argentina/PAIS-A0004/2020|EPI ISL 430796|B.1.5|Argentina|2020-03-27	0.0003366236	South America
South America|hCoV-19/Brazil/RJ-1111/2020|EPI ISL 456076|B.1.1.33|Brazil|2020-03-25	South America|hCoV-19/Argentina/PAIS-A0004/2020|EPI ISL 430796|B.1.5|Argentina|2020-03-27	0.0003366236	South America
South America|hCoV-19/Brazil/RJ-1119/2020|EPI ISL 456077|B.1.1.33|Brazil|2020-03-25	South America|hCoV-19/Argentina/PAIS-A0004/2020|EPI ISL 430796|B.1.5|Argentina|2020-03-27	0.0003029648	South America
South America|hCoV-19/Peru/LIM-INS-017/2020|EPI ISL 490316|B.1.255|Peru|2020-03-25	South America|hCoV-19/Argentina/PAIS-A0004/2020|EPI ISL 430796|B.1.5|Argentina|2020-03-27	0.0002033068	South America
South America|hCoV-19/Peru/LIM-INS-024/2020|EPI ISL 491429|A.2|Peru|2020-03-25	South America|hCoV-19/Argentina/PAIS-A0004/2020|EPI ISL 430796|B.1.5|Argentina|2020-03-27	0.0005084198	South America
South America|hCoV-19/Peru/LIM-INS-018/2020|EPI ISL 490975|B.1|Peru|2020-03-25	South America|hCoV-19/Argentina/PAIS-A0004/2020|EPI ISL 430796|B.1.5|Argentina|2020-03-27	0.0002711077	South America
South America|hCoV-19/Brazil/SP-636/2020|EPI ISL 515550|B.1.1.33|Brazil|2020-03-25	South America|hCoV-19/Argentina/PAIS-A0004/2020|EPI ISL 430796|B.1.5|Argentina|2020-03-27	0.0003029644	South America
South America|hCoV-19/Colombia/ANT-UdeA-200325-01/2020|EPI ISL 536399|B.1.5|Colombia|2020-03-25	South America|hCoV-19/Argentina/PAIS-A0004/2020|EPI ISL 430796|B.1.5|Argentina|2020-03-27	0.0001009656	South America
South America|hCoV-19/Colombia/MAG-INS-87968/2020|EPI ISL 498152|B.1|Colombia|2020-03-25	South America|hCoV-19/Argentina/PAIS-A0004/2020|EPI ISL 430796|B.1.5|Argentina|2020-03-27	0.0003029834	South America
South America|hCoV-19/Chile/AR-ISPCH-14/2020|EPI ISL 445348|B.1.255|Chile|2020-03-25	South America|hCoV-19/Argentina/PAIS-A0004/2020|EPI ISL 430796|B.1.5|Argentina|2020-03-27	0.0002019660	South America
South America|hCoV-19/Colombia/ATL-INS-88612/2020|EPI ISL 498155|B.1|Colombia|2020-03-25	South America|hCoV-19/Argentina/PAIS-A0004/2020|EPI ISL 430796|B.1.5|Argentina|2020-03-27	0.0001682991	South America
South America|hCoV-19/Uruguay/UY-NYUMC861/2020|EPI ISL 457957|B.1.1.1|Uruguay|2020-03-25	South America|hCoV-19/Argentina/PAIS-A0004/2020|EPI ISL 430796|B.1.5|Argentina|2020-03-27	0.0003401771	South America
South America|hCoV-19/Brazil/SP-L11-CD93/2020|EPI ISL 476204|B.1.1.33|Brazil|2020-03-25	South America|hCoV-19/Argentina/PAIS-A0004/2020|EPI ISL 430796|B.1.5|Argentina|2020-03-27	0.0004151282	South America
South America|hCoV-19/Brazil/RJ-0249/2020|EPI ISL 470617|B.1.1.33|Brazil|2020-03-25	South America|hCoV-19/Argentina/PAIS-A0004/2020|EPI ISL 430796|B.1.5|Argentina|2020-03-27	0.0003111860	South America
South America|hCoV-19/Brazil/RJ-872/2020|EPI ISL 427304|B.1.1.33|Brazil|2020-03-26	South America|hCoV-19/Argentina/PAIS-A0004/2020|EPI ISL 430796|B.1.5|Argentina|2020-03-27	0.0003703118	South America
South America|hCoV-19/Brazil/PR-5623/2020|EPI ISL 541346|B.1.3|Brazil|2020-03-26	South America|hCoV-19/Argentina/PAIS-A0004/2020|EPI ISL 430796|B.1.5|Argentina|2020-03-27	0.0003366259	South America
South America|hCoV-19/Colombia/CAL-GUR-0072/2020|EPI ISL 447734|A.2|Colombia|2020-03-26	South America|hCoV-19/Argentina/PAIS-A0004/2020|EPI ISL 430796|B.1.5|Argentina|2020-03-27	0.0005723799	South America
South America|hCoV-19/Colombia/VAC-GUR-0084/2020|EPI ISL 447735|B.1|Colombia|2020-03-26	South America|hCoV-19/Argentina/PAIS-A0004/2020|EPI ISL 430796|B.1.5|Argentina|2020-03-27	0.0002019797	South America
South America|hCoV-19/Colombia/VAC-GUR-0135/2020|EPI ISL 447737|B.1|Colombia|2020-03-26	South America|hCoV-19/Argentina/PAIS-A0004/2020|EPI ISL 430796|B.1.5|Argentina|2020-03-27	0.0002357831	South America
South America|hCoV-19/Colombia/BOY-INS-88871/2020|EPI ISL 498158|B|Colombia|2020-03-26	South America|hCoV-19/Argentina/PAIS-A0004/2020|EPI ISL 430796|B.1.5|Argentina|2020-03-27	0.0001346364	South America
South America|hCoV-19/Colombia/VAC-GUR-0094/2020|EPI ISL 447736|B.1|Colombia|2020-03-26	South America|hCoV-19/Argentina/PAIS-A0004/2020|EPI ISL 430796|B.1.5|Argentina|2020-03-27	0.0002366630	South America
South America|hCoV-19/Uruguay/UY-NYUMC863/2020|EPI ISL 457959|B|Uruguay|2020-03-26	South America|hCoV-19/Argentina/PAIS-A0004/2020|EPI ISL 430796|B.1.5|Argentina|2020-03-27	0.0003752688	South America
South America|hCoV-19/Brazil/SC-L17-CD322/2020|EPI ISL 476297|B.1.1.33|Brazil|2020-03-26	South America|hCoV-19/Argentina/PAIS-A0004/2020|EPI ISL 430796|B.1.5|Argentina|2020-03-27	0.0003059405	South America
South America|hCoV-19/Brazil/RJ-0250/2020|EPI ISL 470618|B.1.1.33|Brazil|2020-03-26	South America|hCoV-19/Argentina/PAIS-A0004/2020|EPI ISL 430796|B.1.5|Argentina|2020-03-27	0.0003062633	South America
South America|hCoV-19/Brazil/SP-L14-CD241/2020|EPI ISL 476245|B.1.1.33|Brazil|2020-03-26	South America|hCoV-19/Argentina/PAIS-A0004/2020|EPI ISL 430796|B.1.5|Argentina|2020-03-27	0.0003146671	South America
South America|hCoV-19/Argentina/PAIS-A0003/2020|EPI ISL 430795|B.1|Argentina|2020-03-26	South America|hCoV-19/Argentina/PAIS-A0004/2020|EPI ISL 430796|B.1.5|Argentina|2020-03-27	0.0002470382	South America
South America|hCoV-19/Brazil/SP-01/2020|EPI ISL 412964|B.1.5|Brazil|2020-02-25	South America|hCoV-19/Argentina/PAIS-A0005/2020|EPI ISL 430797|B.1.1|Argentina|2020-03-27	0.0001685274	South America
South America|hCoV-19/Brazil/SP-02/2020|EPI ISL 413016|B|Brazil|2020-02-28	South America|hCoV-19/Argentina/PAIS-A0005/2020|EPI ISL 430797|B.1.1|Argentina|2020-03-27	0.0004720276	South America
South America|hCoV-19/Brazil/SP-06/2020|EPI ISL 414015|B.1.5|Brazil|2020-02-29	South America|hCoV-19/Argentina/PAIS-A0005/2020|EPI ISL 430797|B.1.1|Argentina|2020-03-27	0.0001685274	South America
South America|hCoV-19/Brazil/ES-225/2020|EPI ISL 415128|B.40|Brazil|2020-02-29	South America|hCoV-19/Argentina/PAIS-A0005/2020|EPI ISL 430797|B.1.1|Argentina|2020-03-27	0.0005058024	South America
South America|hCoV-19/Argentina/PAIS-A0001/2020|EPI ISL 430793|B.1.1|Argentina|2020-03-01	South America|hCoV-19/Argentina/PAIS-A0005/2020|EPI ISL 430797|B.1.1|Argentina|2020-03-27	0.0001373700	South America
South America|hCoV-19/Brazil/SP-03/2020|EPI ISL 414014|B.1.1|Brazil|2020-03-02	South America|hCoV-19/Argentina/PAIS-A0005/2020|EPI ISL 430797|B.1.1|Argentina|2020-03-27	0.0001011020	South America
South America|hCoV-19/Brazil/SP-11/2020|EPI ISL 416033|B.3|Brazil|2020-03-03	South America|hCoV-19/Argentina/PAIS-A0005/2020|EPI ISL 430797|B.1.1|Argentina|2020-03-27	0.0003708386	South America
South America|hCoV-19/Brazil/SP-07/2020|EPI ISL 416028|B.1.1|Brazil|2020-03-03	South America|hCoV-19/Argentina/PAIS-A0005/2020|EPI ISL 430797|B.1.1|Argentina|2020-03-27	0.0001011020	South America
South America|hCoV-19/Chile/RM-ISPCH-1/2020|EPI ISL 414579|A.2|Chile|2020-03-03	South America|hCoV-19/Argentina/PAIS-A0005/2020|EPI ISL 430797|B.1.1|Argentina|2020-03-27	0.0005395023	South America
South America|hCoV-19/Brazil/SP-09/2020|EPI ISL 416031|B.1.5|Brazil|2020-03-04	South America|hCoV-19/Argentina/PAIS-A0005/2020|EPI ISL 430797|B.1.1|Argentina|2020-03-27	0.0001685274	South America
South America|hCoV-19/Brazil/SP-08/2020|EPI ISL 416029|B.1.1|Brazil|2020-03-04	South America|hCoV-19/Argentina/PAIS-A0005/2020|EPI ISL 430797|B.1.1|Argentina|2020-03-27	0.0001011020	South America
South America|hCoV-19/Brazil/SP-10/2020|EPI ISL 416032|B|Brazil|2020-03-04	South America|hCoV-19/Argentina/PAIS-A0005/2020|EPI ISL 430797|B.1.1|Argentina|2020-03-27	0.0004045582	South America
South America|hCoV-19/Brazil/SP-04/2020|EPI ISL 414017|B.1.1|Brazil|2020-03-04	South America|hCoV-19/Argentina/PAIS-A0005/2020|EPI ISL 430797|B.1.1|Argentina|2020-03-27	0.0001011020	South America
South America|hCoV-19/Brazil/SP-12/2020|EPI ISL 416034|B.1.1|Brazil|2020-03-04	South America|hCoV-19/Argentina/PAIS-A0005/2020|EPI ISL 430797|B.1.1|Argentina|2020-03-27	0.0001348154	South America
South America|hCoV-19/Brazil/RJ-314/2020|EPI ISL 414045|B.1.5|Brazil|2020-03-04	South America|hCoV-19/Argentina/PAIS-A0005/2020|EPI ISL 430797|B.1.1|Argentina|2020-03-27	0.0001685331	South America
South America|hCoV-19/Brazil/BA-312/2020|EPI ISL 415105|B.1.1|Brazil|2020-03-04	South America|hCoV-19/Argentina/PAIS-A0005/2020|EPI ISL 430797|B.1.1|Argentina|2020-03-27	0.0001348256	South America
South America|hCoV-19/Brazil/SP-13/2020|EPI ISL 416035|B.1.1|Brazil|2020-03-05	South America|hCoV-19/Argentina/PAIS-A0005/2020|EPI ISL 430797|B.1.1|Argentina|2020-03-27	0.0001011020	South America
South America|hCoV-19/Chile/LL-ISPCH-1/2020|EPI ISL 445246|B.1.5|Chile|2020-03-05	South America|hCoV-19/Argentina/PAIS-A0005/2020|EPI ISL 430797|B.1.1|Argentina|2020-03-27	0.0001685274	South America
South America|hCoV-19/Chile/RM-ISPCH-2/2020|EPI ISL 414580|B.1.1|Chile|2020-03-05	South America|hCoV-19/Argentina/PAIS-A0005/2020|EPI ISL 430797|B.1.1|Argentina|2020-03-27	0.0001011020	South America
South America|hCoV-19/Brazil/RJ-352/2020|EPI ISL 427299|A.2|Brazil|2020-03-05	South America|hCoV-19/Argentina/PAIS-A0005/2020|EPI ISL 430797|B.1.1|Argentina|2020-03-27	0.0005732488	South America
South America|hCoV-19/Brazil/BA-510/2020|EPI ISL 427293|B.1.1|Brazil|2020-03-06	South America|hCoV-19/Argentina/PAIS-A0005/2020|EPI ISL 430797|B.1.1|Argentina|2020-03-27	0.0001348120	South America
South America|hCoV-19/Chile/RM-MSHS-op2d1/2020|EPI ISL 415658|A.2|Chile|2020-03-06	South America|hCoV-19/Argentina/PAIS-A0005/2020|EPI ISL 430797|B.1.1|Argentina|2020-03-27	0.0005395023	South America
South America|hCoV-19/Peru/ARE-INS-026/2020|EPI ISL 491431|B.1|Peru|2020-03-06	South America|hCoV-19/Argentina/PAIS-A0005/2020|EPI ISL 430797|B.1.1|Argentina|2020-03-27	0.0002371991	South America
South America|hCoV-19/Chile/RM-ISPCH-3/2020|EPI ISL 445245|A.2|Chile|2020-03-06	South America|hCoV-19/Argentina/PAIS-A0005/2020|EPI ISL 430797|B.1.1|Argentina|2020-03-27	0.0005395025	South America
South America|hCoV-19/Colombia/DC-INS-78390/2020|EPI ISL 418262|B.1.1|Colombia|2020-03-06	South America|hCoV-19/Argentina/PAIS-A0005/2020|EPI ISL 430797|B.1.1|Argentina|2020-03-27	0.0001041119	South America
South America|hCoV-19/Argentina/C121/2020|EPI ISL 420600|B.1.1|Argentina|2020-03-07	South America|hCoV-19/Argentina/PAIS-A0005/2020|EPI ISL 430797|B.1.1|Argentina|2020-03-27	0.0000673998	South America
South America|hCoV-19/Chile/RM-MSHS-op3d1/2020|EPI ISL 415660|A.2|Chile|2020-03-07	South America|hCoV-19/Argentina/PAIS-A0005/2020|EPI ISL 430797|B.1.1|Argentina|2020-03-27	0.0005394841	South America
South America|hCoV-19/Peru/ARE-INS-087/2020|EPI ISL 516626|B.1|Peru|2020-03-07	South America|hCoV-19/Argentina/PAIS-A0005/2020|EPI ISL 430797|B.1.1|Argentina|2020-03-27	0.0002711034	South America
South America|hCoV-19/Chile/RM-MSHS-op4d1/2020|EPI ISL 415661|A.2|Chile|2020-03-08	South America|hCoV-19/Argentina/PAIS-A0005/2020|EPI ISL 430797|B.1.1|Argentina|2020-03-27	0.0005395024	South America
South America|hCoV-19/Chile/RM-ISPCH-4/2020|EPI ISL 445247|A.2|Chile|2020-03-08	South America|hCoV-19/Argentina/PAIS-A0005/2020|EPI ISL 430797|B.1.1|Argentina|2020-03-27	0.0006070239	South America
South America|hCoV-19/Brazil/MG-CV4/2020|EPI ISL 429667|B.1.255|Brazil|2020-03-09	South America|hCoV-19/Argentina/PAIS-A0005/2020|EPI ISL 430797|B.1.1|Argentina|2020-03-27	0.0002696745	South America
South America|hCoV-19/Chile/RM-ISPCH-6/2020|EPI ISL 445249|B|Chile|2020-03-09	South America|hCoV-19/Argentina/PAIS-A0005/2020|EPI ISL 430797|B.1.1|Argentina|2020-03-27	0.0003708541	South America
South America|hCoV-19/Chile/RM-ISPCH-9/2020|EPI ISL 445252|B.1.5|Chile|2020-03-09	South America|hCoV-19/Argentina/PAIS-A0005/2020|EPI ISL 430797|B.1.1|Argentina|2020-03-27	0.0002022426	South America
South America|hCoV-19/Chile/RM-ISPCH-7/2020|EPI ISL 445250|B.1.5|Chile|2020-03-09	South America|hCoV-19/Argentina/PAIS-A0005/2020|EPI ISL 430797|B.1.1|Argentina|2020-03-27	0.0002022426	South America
South America|hCoV-19/Peru/HUC-INS-008/2020|EPI ISL 489839|B.1.5|Peru|2020-03-09	South America|hCoV-19/Argentina/PAIS-A0005/2020|EPI ISL 430797|B.1.1|Argentina|2020-03-27	0.0002033047	South America
South America|hCoV-19/Peru/ICA-INS-012/2020|EPI ISL 489989|B.1.5|Peru|2020-03-09	South America|hCoV-19/Argentina/PAIS-A0005/2020|EPI ISL 430797|B.1.1|Argentina|2020-03-27	0.0002372003	South America
South America|hCoV-19/Chile/RM-ISPCH-5/2020|EPI ISL 445248|B.1.5|Chile|2020-03-09	South America|hCoV-19/Argentina/PAIS-A0005/2020|EPI ISL 430797|B.1.1|Argentina|2020-03-27	0.0002022495	South America
South America|hCoV-19/Brazil/SP-L12-CD28/2020|EPI ISL 476221|B.1.1.33|Brazil|2020-03-09	South America|hCoV-19/Argentina/PAIS-A0005/2020|EPI ISL 430797|B.1.1|Argentina|2020-03-27	0.0001361360	South America
South America|hCoV-19/Ecuador/HEE-01/2020|EPI ISL 417482|B|Ecuador|2020-03-09	South America|hCoV-19/Argentina/PAIS-A0005/2020|EPI ISL 430797|B.1.1|Argentina|2020-03-27	0.0003850889	South America
South America|hCoV-19/Chile/RM-ISPCH-8/2020|EPI ISL 445251|B.1.1|Chile|2020-03-10	South America|hCoV-19/Argentina/PAIS-A0005/2020|EPI ISL 430797|B.1.1|Argentina|2020-03-27	0.0001685108	South America
South America|hCoV-19/Peru/LIM-010/2020|EPI ISL 415787|B.1.1|Peru|2020-03-10	South America|hCoV-19/Argentina/PAIS-A0005/2020|EPI ISL 430797|B.1.1|Argentina|2020-03-27	0.0001348091	South America
South America|hCoV-19/Chile/RM-ISPCH-16/2020|EPI ISL 445259|A.2|Chile|2020-03-10	South America|hCoV-19/Argentina/PAIS-A0005/2020|EPI ISL 430797|B.1.1|Argentina|2020-03-27	0.0005394841	South America
South America|hCoV-19/Chile/RM-ISPCH-10/2020|EPI ISL 445253|B.1.255|Chile|2020-03-10	South America|hCoV-19/Argentina/PAIS-A0005/2020|EPI ISL 430797|B.1.1|Argentina|2020-03-27	0.0002359599	South America
South America|hCoV-19/Chile/RM-ISPCH-12/2020|EPI ISL 445255|B.1.1.10|Chile|2020-03-10	South America|hCoV-19/Argentina/PAIS-A0005/2020|EPI ISL 430797|B.1.1|Argentina|2020-03-27	0.0001685152	South America
South America|hCoV-19/Brazil/SC-769/2020|EPI ISL 427306|B.1|Brazil|2020-03-10	South America|hCoV-19/Argentina/PAIS-A0005/2020|EPI ISL 430797|B.1.1|Argentina|2020-03-27	0.0002359599	South America
South America|hCoV-19/Brazil/SC-766/2020|EPI ISL 427305|B.6|Brazil|2020-03-10	South America|hCoV-19/Argentina/PAIS-A0005/2020|EPI ISL 430797|B.1.1|Argentina|2020-03-27	0.0005057551	South America
South America|hCoV-19/Peru/LIM-INS-016/2020|EPI ISL 490315|B.1.1|Peru|2020-03-10	South America|hCoV-19/Argentina/PAIS-A0005/2020|EPI ISL 430797|B.1.1|Argentina|2020-03-27	0.0001355233	South America
South America|hCoV-19/Chile/RM-ISPCH-13/2020|EPI ISL 445256|B.1.1|Chile|2020-03-10	South America|hCoV-19/Argentina/PAIS-A0005/2020|EPI ISL 430797|B.1.1|Argentina|2020-03-27	0.0001685379	South America
South America|hCoV-19/Chile/RM-ISPCH-18/2020|EPI ISL 445261|B.1.5|Chile|2020-03-11	South America|hCoV-19/Argentina/PAIS-A0005/2020|EPI ISL 430797|B.1.1|Argentina|2020-03-27	0.0002359660	South America
South America|hCoV-19/Peru/LIM-INS-160/2020|EPI ISL 536553|B.1.5|Peru|2020-03-11	South America|hCoV-19/Argentina/PAIS-A0005/2020|EPI ISL 430797|B.1.1|Argentina|2020-03-27	0.0003708733	South America
South America|hCoV-19/Chile/BI-ISPCH-3/2020|EPI ISL 445332|B.1.5|Chile|2020-03-11	South America|hCoV-19/Argentina/PAIS-A0005/2020|EPI ISL 430797|B.1.1|Argentina|2020-03-27	0.0002696815	South America
South America|hCoV-19/Chile/RM-ISPCH-22/2020|EPI ISL 445265|B.1.5|Chile|2020-03-11	South America|hCoV-19/Argentina/PAIS-A0005/2020|EPI ISL 430797|B.1.1|Argentina|2020-03-27	0.0002022426	South America
South America|hCoV-19/Brazil/RJ-477/2020|EPI ISL 427300|B.1.1|Brazil|2020-03-11	South America|hCoV-19/Argentina/PAIS-A0005/2020|EPI ISL 430797|B.1.1|Argentina|2020-03-27	0.0001011046	South America
South America|hCoV-19/Chile/RM-ISPCH-19/2020|EPI ISL 445262|B.1.5|Chile|2020-03-11	South America|hCoV-19/Argentina/PAIS-A0005/2020|EPI ISL 430797|B.1.1|Argentina|2020-03-27	0.0002022469	South America
South America|hCoV-19/Brazil/RJ-477i/2020|EPI ISL 427301|B.1.1|Brazil|2020-03-11	South America|hCoV-19/Argentina/PAIS-A0005/2020|EPI ISL 430797|B.1.1|Argentina|2020-03-27	0.0001011046	South America
South America|hCoV-19/Peru/LIM-INS-011/2020|EPI ISL 489988|A.2|Peru|2020-03-11	South America|hCoV-19/Argentina/PAIS-A0005/2020|EPI ISL 430797|B.1.1|Argentina|2020-03-27	0.0005423181	South America
South America|hCoV-19/Peru/LIM-INS-015/2020|EPI ISL 490209|B.1.5|Peru|2020-03-11	South America|hCoV-19/Argentina/PAIS-A0005/2020|EPI ISL 430797|B.1.1|Argentina|2020-03-27	0.0003728214	South America
South America|hCoV-19/Peru/LIM-INS-006/2020|EPI ISL 489838|B.1.1|Peru|2020-03-11	South America|hCoV-19/Argentina/PAIS-A0005/2020|EPI ISL 430797|B.1.1|Argentina|2020-03-27	0.0001016328	South America
South America|hCoV-19/Chile/RM-ISPCH-15/2020|EPI ISL 445258|A.2|Chile|2020-03-11	South America|hCoV-19/Argentina/PAIS-A0005/2020|EPI ISL 430797|B.1.1|Argentina|2020-03-27	0.0005395025	South America
South America|hCoV-19/Chile/RM-ISPCH-17/2020|EPI ISL 445260|A.2|Chile|2020-03-11	South America|hCoV-19/Argentina/PAIS-A0005/2020|EPI ISL 430797|B.1.1|Argentina|2020-03-27	0.0006069671	South America
South America|hCoV-19/Chile/RM-ISPCH-20/2020|EPI ISL 445263|B.1.5|Chile|2020-03-11	South America|hCoV-19/Argentina/PAIS-A0005/2020|EPI ISL 430797|B.1.1|Argentina|2020-03-27	0.0002022563	South America
South America|hCoV-19/Brazil/MG-CV12/2020|EPI ISL 429674|B.1|Brazil|2020-03-11	South America|hCoV-19/Argentina/PAIS-A0005/2020|EPI ISL 430797|B.1.1|Argentina|2020-03-27	0.0003537874	South America
South America|hCoV-19/Chile/BI-ISPCH-2/2020|EPI ISL 445331|B.1.1|Chile|2020-03-12	South America|hCoV-19/Argentina/PAIS-A0005/2020|EPI ISL 430797|B.1.1|Argentina|2020-03-27	0.0001011045	South America
South America|hCoV-19/Chile/BI-ISPCH-2-2/2020|EPI ISL 445333|B.1.5|Chile|2020-03-12	South America|hCoV-19/Argentina/PAIS-A0005/2020|EPI ISL 430797|B.1.1|Argentina|2020-03-27	0.0002359550	South America
South America|hCoV-19/Chile/RM-ISPCH-21/2020|EPI ISL 445264|B.1.1.10|Chile|2020-03-12	South America|hCoV-19/Argentina/PAIS-A0005/2020|EPI ISL 430797|B.1.1|Argentina|2020-03-27	0.0001685152	South America
South America|hCoV-19/Brazil/SE-6535/2020|EPI ISL 541375|B.1.5|Brazil|2020-03-12	South America|hCoV-19/Argentina/PAIS-A0005/2020|EPI ISL 430797|B.1.1|Argentina|2020-03-27	0.0002359660	South America
South America|hCoV-19/Brazil/SC-770/2020|EPI ISL 541370|B.1.1.33|Brazil|2020-03-12	South America|hCoV-19/Argentina/PAIS-A0005/2020|EPI ISL 430797|B.1.1|Argentina|2020-03-27	0.0001685208	South America
South America|hCoV-19/Chile/ML-CMM-25343/2020|EPI ISL 459863|A|Chile|2020-03-12	South America|hCoV-19/Argentina/PAIS-A0005/2020|EPI ISL 430797|B.1.1|Argentina|2020-03-27	0.0003708444	South America
South America|hCoV-19/Colombia/DC-INS-79190/2020|EPI ISL 456120|B.1.5|Colombia|2020-03-12	South America|hCoV-19/Argentina/PAIS-A0005/2020|EPI ISL 430797|B.1.1|Argentina|2020-03-27	0.0002375965	South America
South America|hCoV-19/Brazil/UN-HIAE-SP03/2020|EPI ISL 486427|B.1.1.33|Brazil|2020-03-13	South America|hCoV-19/Argentina/PAIS-A0005/2020|EPI ISL 430797|B.1.1|Argentina|2020-03-27	0.0002359256	South America
South America|hCoV-19/Peru/LIM-INS-150/2020|EPI ISL 536545|B|Peru|2020-03-13	South America|hCoV-19/Argentina/PAIS-A0005/2020|EPI ISL 430797|B.1.1|Argentina|2020-03-27	0.0004383016	South America
South America|hCoV-19/Chile/BI-ISPCH-1/2020|EPI ISL 445271|B.1.1|Chile|2020-03-13	South America|hCoV-19/Argentina/PAIS-A0005/2020|EPI ISL 430797|B.1.1|Argentina|2020-03-27	0.0001011046	South America
South America|hCoV-19/Aruba/AW-RIVM-10101/2020|EPI ISL 547445|B.40|Aruba|2020-03-13	South America|hCoV-19/Argentina/PAIS-A0005/2020|EPI ISL 430797|B.1.1|Argentina|2020-03-27	0.0005057683	South America
South America|hCoV-19/Brazil/MG-CV6/2020|EPI ISL 429669|B.1|Brazil|2020-03-13	South America|hCoV-19/Argentina/PAIS-A0005/2020|EPI ISL 430797|B.1.1|Argentina|2020-03-27	0.0002696745	South America
South America|hCoV-19/Brazil/DF-615i/2020|EPI ISL 427294|B.1.1.33|Brazil|2020-03-13	South America|hCoV-19/Argentina/PAIS-A0005/2020|EPI ISL 430797|B.1.1|Argentina|2020-03-27	0.0001348056	South America
South America|hCoV-19/Brazil/SC-771/2020|EPI ISL 541371|B.1.5|Brazil|2020-03-13	South America|hCoV-19/Argentina/PAIS-A0005/2020|EPI ISL 430797|B.1.1|Argentina|2020-03-27	0.0002023518	South America
South America|hCoV-19/Peru/LAM-INS-073/2020|EPI ISL 523994|B.1.1|Peru|2020-03-13	South America|hCoV-19/Argentina/PAIS-A0005/2020|EPI ISL 430797|B.1.1|Argentina|2020-03-27	0.0001693956	South America
South America|hCoV-19/Peru/CAJ-INS-061/2020|EPI ISL 517770|B.1.1.1|Peru|2020-03-13	South America|hCoV-19/Argentina/PAIS-A0005/2020|EPI ISL 430797|B.1.1|Argentina|2020-03-27	0.0002032914	South America
South America|hCoV-19/Brazil/DF-0001/2020|EPI ISL 426580|B.1.1|Brazil|2020-03-13	South America|hCoV-19/Argentina/PAIS-A0005/2020|EPI ISL 430797|B.1.1|Argentina|2020-03-27	0.0001016982	South America
South America|hCoV-19/Brazil/GO-0207/2020|EPI ISL 470574|B.40|Brazil|2020-03-13	South America|hCoV-19/Argentina/PAIS-A0005/2020|EPI ISL 430797|B.1.1|Argentina|2020-03-27	0.0004799846	South America
South America|hCoV-19/Brazil/MG-CV8/2020|EPI ISL 429671|B.1.1|Brazil|2020-03-13	South America|hCoV-19/Argentina/PAIS-A0005/2020|EPI ISL 430797|B.1.1|Argentina|2020-03-27	0.0003103554	South America
South America|hCoV-19/Chile/MA-ISPCH-1/2020|EPI ISL 445268|B.1.98|Chile|2020-03-14	South America|hCoV-19/Argentina/PAIS-A0005/2020|EPI ISL 430797|B.1.1|Argentina|2020-03-27	0.0002022374	South America
South America|hCoV-19/Brazil/RN-IEC-162277/2020|EPI ISL 524798|B.1.1.33|Brazil|2020-03-14	South America|hCoV-19/Argentina/PAIS-A0005/2020|EPI ISL 430797|B.1.1|Argentina|2020-03-27	0.0001348056	South America
South America|hCoV-19/Peru/LIM-INS-159/2020|EPI ISL 536552|B.1.1|Peru|2020-03-14	South America|hCoV-19/Argentina/PAIS-A0005/2020|EPI ISL 430797|B.1.1|Argentina|2020-03-27	0.0000673998	South America
South America|hCoV-19/Peru/LIM-INS-147/2020|EPI ISL 536542|B.1.1|Peru|2020-03-14	South America|hCoV-19/Argentina/PAIS-A0005/2020|EPI ISL 430797|B.1.1|Argentina|2020-03-27	0.0001348056	South America
South America|hCoV-19/Chile/RM-CMM-23741/2020|EPI ISL 468752|B.1.1.33|Chile|2020-03-14	South America|hCoV-19/Argentina/PAIS-A0005/2020|EPI ISL 430797|B.1.1|Argentina|2020-03-27	0.0001348056	South America
South America|hCoV-19/Chile/AR-ISPCH-1/2020|EPI ISL 445270|B.1.1|Chile|2020-03-14	South America|hCoV-19/Argentina/PAIS-A0005/2020|EPI ISL 430797|B.1.1|Argentina|2020-03-27	0.0001348154	South America
South America|hCoV-19/Chile/VS-ISPCH-2/2020|EPI ISL 445285|B.1.255|Chile|2020-03-14	South America|hCoV-19/Argentina/PAIS-A0005/2020|EPI ISL 430797|B.1.1|Argentina|2020-03-27	0.0002359679	South America
South America|hCoV-19/Chile/RM-ISPCH-24/2020|EPI ISL 445303|B|Chile|2020-03-14	South America|hCoV-19/Argentina/PAIS-A0005/2020|EPI ISL 430797|B.1.1|Argentina|2020-03-27	0.0004383312	South America
South America|hCoV-19/Colombia/ATL-INS-79743/2020|EPI ISL 456145|B.1.5|Colombia|2020-03-14	South America|hCoV-19/Argentina/PAIS-A0005/2020|EPI ISL 430797|B.1.1|Argentina|2020-03-27	0.0002042387	South America
South America|hCoV-19/Brazil/MG-0211/2020|EPI ISL 470578|B.1.1|Brazil|2020-03-14	South America|hCoV-19/Argentina/PAIS-A0005/2020|EPI ISL 430797|B.1.1|Argentina|2020-03-27	0.0001038595	South America
South America|hCoV-19/Colombia/VAC-INS-79773/2020|EPI ISL 456134|B.1.5|Colombia|2020-03-14	South America|hCoV-19/Argentina/PAIS-A0005/2020|EPI ISL 430797|B.1.1|Argentina|2020-03-27	0.0002082429	South America
South America|hCoV-19/Colombia/VAC-INS-79779/2020|EPI ISL 456135|B.1.5|Colombia|2020-03-14	South America|hCoV-19/Argentina/PAIS-A0005/2020|EPI ISL 430797|B.1.1|Argentina|2020-03-27	0.0002085542	South America
South America|hCoV-19/Brazil/MG-0212/2020|EPI ISL 470579|B.1.5|Brazil|2020-03-14	South America|hCoV-19/Argentina/PAIS-A0005/2020|EPI ISL 430797|B.1.1|Argentina|2020-03-27	0.0001768408	South America
South America|hCoV-19/Brazil/CE-L10-CD171/2020|EPI ISL 476184|B.1.5|Brazil|2020-03-14	South America|hCoV-19/Argentina/PAIS-A0005/2020|EPI ISL 430797|B.1.1|Argentina|2020-03-27	0.0002497261	South America
South America|hCoV-19/Colombia/VAC-INS-79929/2020|EPI ISL 456136|B.1|Colombia|2020-03-14	South America|hCoV-19/Argentina/PAIS-A0005/2020|EPI ISL 430797|B.1.1|Argentina|2020-03-27	0.0002829829	South America
South America|hCoV-19/Chile/BI-CMM-25338/2020|EPI ISL 468760|B.1.1|Chile|2020-03-15	South America|hCoV-19/Argentina/PAIS-A0005/2020|EPI ISL 430797|B.1.1|Argentina|2020-03-27	0.0001011046	South America
South America|hCoV-19/Chile/LI-ISPCH-3/2020|EPI ISL 445275|B.1.1|Chile|2020-03-15	South America|hCoV-19/Argentina/PAIS-A0005/2020|EPI ISL 430797|B.1.1|Argentina|2020-03-27	0.0001348154	South America
South America|hCoV-19/Colombia/VAC-INS-79965/2020|EPI ISL 456150|B.1.5|Colombia|2020-03-15	South America|hCoV-19/Argentina/PAIS-A0005/2020|EPI ISL 430797|B.1.1|Argentina|2020-03-27	0.0002696815	South America
South America|hCoV-19/Chile/RM-CMM-27991/2020|EPI ISL 459857|B.1.5|Chile|2020-03-15	South America|hCoV-19/Argentina/PAIS-A0005/2020|EPI ISL 430797|B.1.1|Argentina|2020-03-27	0.0002022426	South America
South America|hCoV-19/Chile/LI-ISPCH-2/2020|EPI ISL 445274|B|Chile|2020-03-15	South America|hCoV-19/Argentina/PAIS-A0005/2020|EPI ISL 430797|B.1.1|Argentina|2020-03-27	0.0003371351	South America
South America|hCoV-19/Chile/LI-ISPCH-4/2020|EPI ISL 445276|B.1.1|Chile|2020-03-15	South America|hCoV-19/Argentina/PAIS-A0005/2020|EPI ISL 430797|B.1.1|Argentina|2020-03-27	0.0001348200	South America
South America|hCoV-19/Chile/MA-ISPCH-2/2020|EPI ISL 445269|B.1.98|Chile|2020-03-15	South America|hCoV-19/Argentina/PAIS-A0005/2020|EPI ISL 430797|B.1.1|Argentina|2020-03-27	0.0002022442	South America
South America|hCoV-19/Chile/VS-ISPCH-1/2020|EPI ISL 445272|B.1.5|Chile|2020-03-15	South America|hCoV-19/Argentina/PAIS-A0005/2020|EPI ISL 430797|B.1.1|Argentina|2020-03-27	0.0002022442	South America
South America|hCoV-19/Colombia/SAN-INS-80123/2020|EPI ISL 456149|B.1.1|Colombia|2020-03-15	South America|hCoV-19/Argentina/PAIS-A0005/2020|EPI ISL 430797|B.1.1|Argentina|2020-03-27	0.0001011463	South America
South America|hCoV-19/Brazil/RJ-MD63-1b/2020|EPI ISL 528638|B.1.1.33|Brazil|2020-03-16	South America|hCoV-19/Argentina/PAIS-A0005/2020|EPI ISL 430797|B.1.1|Argentina|2020-03-27	0.0001348056	South America
South America|hCoV-19/Chile/LI-ISPCH-1/2020|EPI ISL 445273|B.1.5|Chile|2020-03-16	South America|hCoV-19/Argentina/PAIS-A0005/2020|EPI ISL 430797|B.1.1|Argentina|2020-03-27	0.0002359550	South America
South America|hCoV-19/Chile/LI-ISPCH-5/2020|EPI ISL 445277|B.1.1|Chile|2020-03-16	South America|hCoV-19/Argentina/PAIS-A0005/2020|EPI ISL 430797|B.1.1|Argentina|2020-03-27	0.0001348154	South America
South America|hCoV-19/Chile/RM-ISPCH-26/2020|EPI ISL 445305|B.1|Chile|2020-03-16	South America|hCoV-19/Argentina/PAIS-A0005/2020|EPI ISL 430797|B.1.1|Argentina|2020-03-27	0.0003033984	South America
South America|hCoV-19/Chile/RM-ISPCH-28/2020|EPI ISL 445307|B.1|Chile|2020-03-16	South America|hCoV-19/Argentina/PAIS-A0005/2020|EPI ISL 430797|B.1.1|Argentina|2020-03-27	0.0002696815	South America
South America|hCoV-19/Chile/LI-ISPCH-6/2020|EPI ISL 445278|B.1.5|Chile|2020-03-16	South America|hCoV-19/Argentina/PAIS-A0005/2020|EPI ISL 430797|B.1.1|Argentina|2020-03-27	0.0002359550	South America
South America|hCoV-19/Brazil/RJ-MD63-1a/2020|EPI ISL 528637|B.1.1.33|Brazil|2020-03-16	South America|hCoV-19/Argentina/PAIS-A0005/2020|EPI ISL 430797|B.1.1|Argentina|2020-03-27	0.0002022321	South America
South America|hCoV-19/Peru/LIM-INS-143/2020|EPI ISL 536538|B.1.1.1|Peru|2020-03-16	South America|hCoV-19/Argentina/PAIS-A0005/2020|EPI ISL 430797|B.1.1|Argentina|2020-03-27	0.0002696549	South America
South America|hCoV-19/Brazil/MG-CV21/2020|EPI ISL 429681|B.1|Brazil|2020-03-16	South America|hCoV-19/Argentina/PAIS-A0005/2020|EPI ISL 430797|B.1.1|Argentina|2020-03-27	0.0002696745	South America
South America|hCoV-19/Chile/RM-ISPCH-30/2020|EPI ISL 445309|B.1.5|Chile|2020-03-16	South America|hCoV-19/Argentina/PAIS-A0005/2020|EPI ISL 430797|B.1.1|Argentina|2020-03-27	0.0002022426	South America
South America|hCoV-19/Brazil/AM-02/2020|EPI ISL 417034|A.2|Brazil|2020-03-16	South America|hCoV-19/Argentina/PAIS-A0005/2020|EPI ISL 430797|B.1.1|Argentina|2020-03-27	0.0006069467	South America
South America|hCoV-19/Brazil/MG-CV16/2020|EPI ISL 429676|B.1.1|Brazil|2020-03-16	South America|hCoV-19/Argentina/PAIS-A0005/2020|EPI ISL 430797|B.1.1|Argentina|2020-03-27	0.0002024889	South America
South America|hCoV-19/Peru/LAM-INS-071/2020|EPI ISL 523954|B.1.1.1|Peru|2020-03-16	South America|hCoV-19/Argentina/PAIS-A0005/2020|EPI ISL 430797|B.1.1|Argentina|2020-03-27	0.0002030850	South America
South America|hCoV-19/Peru/ANC-INS-066/2020|EPI ISL 516987|B.1.1.1|Peru|2020-03-16	South America|hCoV-19/Argentina/PAIS-A0005/2020|EPI ISL 430797|B.1.1|Argentina|2020-03-27	0.0002032845	South America
South America|hCoV-19/Chile/RM-ISPCH-29/2020|EPI ISL 445308|B.1.5|Chile|2020-03-16	South America|hCoV-19/Argentina/PAIS-A0005/2020|EPI ISL 430797|B.1.1|Argentina|2020-03-27	0.0002022495	South America
South America|hCoV-19/Brazil/PR-5619/2020|EPI ISL 541342|B.1|Brazil|2020-03-16	South America|hCoV-19/Argentina/PAIS-A0005/2020|EPI ISL 430797|B.1.1|Argentina|2020-03-27	0.0002696927	South America
South America|hCoV-19/Colombia/RIS-INS-80245/2020|EPI ISL 456155|B.1.5|Colombia|2020-03-16	South America|hCoV-19/Argentina/PAIS-A0005/2020|EPI ISL 430797|B.1.1|Argentina|2020-03-27	0.0002360027	South America
South America|hCoV-19/Colombia/VAC-INS-79943/2020|EPI ISL 456138|B.1.5|Colombia|2020-03-16	South America|hCoV-19/Argentina/PAIS-A0005/2020|EPI ISL 430797|B.1.1|Argentina|2020-03-27	0.0002709727	South America
South America|hCoV-19/Colombia/BOL-INS-80191/2020|EPI ISL 456122|B.1|Colombia|2020-03-16	South America|hCoV-19/Argentina/PAIS-A0005/2020|EPI ISL 430797|B.1.1|Argentina|2020-03-27	0.0002416445	South America
South America|hCoV-19/Peru/LIM-INS-141/2020|EPI ISL 536536|B|Peru|2020-03-16	South America|hCoV-19/Argentina/PAIS-A0005/2020|EPI ISL 430797|B.1.1|Argentina|2020-03-27	0.0004144341	South America
South America|hCoV-19/Brazil/RJ-L10-CD158/2020|EPI ISL 476180|B.1.1.33|Brazil|2020-03-16	South America|hCoV-19/Argentina/PAIS-A0005/2020|EPI ISL 430797|B.1.1|Argentina|2020-03-27	0.0001402891	South America
South America|hCoV-19/Brazil/RJ-L10-CD154/2020|EPI ISL 476178|B.1.1.33|Brazil|2020-03-16	South America|hCoV-19/Argentina/PAIS-A0005/2020|EPI ISL 430797|B.1.1|Argentina|2020-03-27	0.0002122621	South America
South America|hCoV-19/Brazil/RS-L11-CD180/2020|EPI ISL 476192|B.1.1.33|Brazil|2020-03-16	South America|hCoV-19/Argentina/PAIS-A0005/2020|EPI ISL 430797|B.1.1|Argentina|2020-03-27	0.0001414945	South America
South America|hCoV-19/Brazil/MG-CV19/2020|EPI ISL 429679|B.1.1|Brazil|2020-03-16	South America|hCoV-19/Argentina/PAIS-A0005/2020|EPI ISL 430797|B.1.1|Argentina|2020-03-27	0.0002139921	South America
South America|hCoV-19/Chile/MA-ISPCH-3/2020|EPI ISL 445280|B.1.98|Chile|2020-03-17	South America|hCoV-19/Argentina/PAIS-A0005/2020|EPI ISL 430797|B.1.1|Argentina|2020-03-27	0.0002022373	South America
South America|hCoV-19/Brazil/MG-CV31/2020|EPI ISL 429687|B.1|Brazil|2020-03-17	South America|hCoV-19/Argentina/PAIS-A0005/2020|EPI ISL 430797|B.1.1|Argentina|2020-03-27	0.0003034268	South America
South America|hCoV-19/Chile/RM-CMM-26639/2020|EPI ISL 459858|A.2|Chile|2020-03-17	South America|hCoV-19/Argentina/PAIS-A0005/2020|EPI ISL 430797|B.1.1|Argentina|2020-03-27	0.0006069624	South America
South America|hCoV-19/Chile/RM-ISPCH-35/2020|EPI ISL 445314|B.1|Chile|2020-03-17	South America|hCoV-19/Argentina/PAIS-A0005/2020|EPI ISL 430797|B.1.1|Argentina|2020-03-27	0.0002359660	South America
South America|hCoV-19/Peru/LIM-INS-138/2020|EPI ISL 536533|B.1.1|Peru|2020-03-17	South America|hCoV-19/Argentina/PAIS-A0005/2020|EPI ISL 430797|B.1.1|Argentina|2020-03-27	0.0001011020	South America
South America|hCoV-19/Brazil/MG-CV32/2020|EPI ISL 429688|B.1.1|Brazil|2020-03-17	South America|hCoV-19/Argentina/PAIS-A0005/2020|EPI ISL 430797|B.1.1|Argentina|2020-03-27	0.0001685266	South America
South America|hCoV-19/Peru/LIM-INS-139/2020|EPI ISL 536534|B.1.1|Peru|2020-03-17	South America|hCoV-19/Argentina/PAIS-A0005/2020|EPI ISL 430797|B.1.1|Argentina|2020-03-27	0.0001011046	South America
South America|hCoV-19/Chile/RM-ISPCH-38/2020|EPI ISL 445317|B.1.1|Chile|2020-03-17	South America|hCoV-19/Argentina/PAIS-A0005/2020|EPI ISL 430797|B.1.1|Argentina|2020-03-27	0.0000673998	South America
South America|hCoV-19/Brazil/AP-IEC-161167/2020|EPI ISL 450873|B.1.1.33|Brazil|2020-03-17	South America|hCoV-19/Argentina/PAIS-A0005/2020|EPI ISL 430797|B.1.1|Argentina|2020-03-27	0.0001348056	South America
South America|hCoV-19/Chile/RM-ISPCH-41/2020|EPI ISL 445320|B.1.5|Chile|2020-03-17	South America|hCoV-19/Argentina/PAIS-A0005/2020|EPI ISL 430797|B.1.1|Argentina|2020-03-27	0.0002022426	South America
South America|hCoV-19/Aruba/AW-RIVM-10113/2020|EPI ISL 547446|B.1|Aruba|2020-03-17	South America|hCoV-19/Argentina/PAIS-A0005/2020|EPI ISL 430797|B.1.1|Argentina|2020-03-27	0.0002696745	South America
South America|hCoV-19/Brazil/PR-5618/2020|EPI ISL 541341|B.1|Brazil|2020-03-17	South America|hCoV-19/Argentina/PAIS-A0005/2020|EPI ISL 430797|B.1.1|Argentina|2020-03-27	0.0002696962	South America
South America|hCoV-19/Brazil/PR-5617/2020|EPI ISL 541340|B.1|Brazil|2020-03-17	South America|hCoV-19/Argentina/PAIS-A0005/2020|EPI ISL 430797|B.1.1|Argentina|2020-03-27	0.0003034165	South America
South America|hCoV-19/Peru/JUN-INS-074/2020|EPI ISL 524471|B.1.255|Peru|2020-03-17	South America|hCoV-19/Argentina/PAIS-A0005/2020|EPI ISL 430797|B.1.1|Argentina|2020-03-27	0.0002710907	South America
South America|hCoV-19/Chile/RM-ISPCH-32/2020|EPI ISL 445311|B.1.5|Chile|2020-03-17	South America|hCoV-19/Argentina/PAIS-A0005/2020|EPI ISL 430797|B.1.1|Argentina|2020-03-27	0.0002022442	South America
South America|hCoV-19/Chile/RM-CMM-25669/2020|EPI ISL 459862|B.1.5|Chile|2020-03-17	South America|hCoV-19/Argentina/PAIS-A0005/2020|EPI ISL 430797|B.1.1|Argentina|2020-03-27	0.0001685331	South America
South America|hCoV-19/Chile/RM-ISPCH-42/2020|EPI ISL 445321|B.1.1|Chile|2020-03-17	South America|hCoV-19/Argentina/PAIS-A0005/2020|EPI ISL 430797|B.1.1|Argentina|2020-03-27	0.0000674021	South America
South America|hCoV-19/Chile/RM-ISPCH-34/2020|EPI ISL 445313|B.1.5|Chile|2020-03-17	South America|hCoV-19/Argentina/PAIS-A0005/2020|EPI ISL 430797|B.1.1|Argentina|2020-03-27	0.0002359630	South America
South America|hCoV-19/Chile/BI-ISPCH-1-2/2020|EPI ISL 445281|B.1.1|Chile|2020-03-17	South America|hCoV-19/Argentina/PAIS-A0005/2020|EPI ISL 430797|B.1.1|Argentina|2020-03-27	0.0001011080	South America
South America|hCoV-19/Chile/RM-ISPCH-33/2020|EPI ISL 445312|B.1.5|Chile|2020-03-17	South America|hCoV-19/Argentina/PAIS-A0005/2020|EPI ISL 430797|B.1.1|Argentina|2020-03-27	0.0002022495	South America
South America|hCoV-19/Peru/LIM-INS-148/2020|EPI ISL 536543|B.1.8|Peru|2020-03-17	South America|hCoV-19/Argentina/PAIS-A0005/2020|EPI ISL 430797|B.1.1|Argentina|2020-03-27	0.0002023313	South America
South America|hCoV-19/Peru/LIM-INS-136/2020|EPI ISL 536531|B.1|Peru|2020-03-17	South America|hCoV-19/Argentina/PAIS-A0005/2020|EPI ISL 430797|B.1.1|Argentina|2020-03-27	0.0003044348	South America
South America|hCoV-19/Uruguay/UY-NYUMC850/2020|EPI ISL 457946|A.2|Uruguay|2020-03-17	South America|hCoV-19/Argentina/PAIS-A0005/2020|EPI ISL 430797|B.1.1|Argentina|2020-03-27	0.0006127210	South America
South America|hCoV-19/Peru/LIM-INS-149/2020|EPI ISL 536544|B.1.5|Peru|2020-03-17	South America|hCoV-19/Argentina/PAIS-A0005/2020|EPI ISL 430797|B.1.1|Argentina|2020-03-27	0.0002713899	South America
South America|hCoV-19/Brazil/MG-CV26/2020|EPI ISL 429684|B.1.1|Brazil|2020-03-17	South America|hCoV-19/Argentina/PAIS-A0005/2020|EPI ISL 430797|B.1.1|Argentina|2020-03-27	0.0002388893	South America
South America|hCoV-19/Colombia/VAC-INS-81251/2020|EPI ISL 456139|B.1.1|Colombia|2020-03-17	South America|hCoV-19/Argentina/PAIS-A0005/2020|EPI ISL 430797|B.1.1|Argentina|2020-03-27	0.0000685312	South America
South America|hCoV-19/Colombia/ANT-INS-80370/2020|EPI ISL 456118|B.1.5|Colombia|2020-03-17	South America|hCoV-19/Argentina/PAIS-A0005/2020|EPI ISL 430797|B.1.1|Argentina|2020-03-27	0.0002076088	South America
South America|hCoV-19/Brazil/MG-CV33/2020|EPI ISL 429689|B.1.1|Brazil|2020-03-17	South America|hCoV-19/Argentina/PAIS-A0005/2020|EPI ISL 430797|B.1.1|Argentina|2020-03-27	0.0001743930	South America
South America|hCoV-19/Brazil/SP-L11-CD185-2/2020|EPI ISL 476196|B.1|Brazil|2020-03-17	South America|hCoV-19/Argentina/PAIS-A0005/2020|EPI ISL 430797|B.1.1|Argentina|2020-03-27	0.0002495957	South America
South America|hCoV-19/Brazil/MG-0214/2020|EPI ISL 470580|B.1.1.33|Brazil|2020-03-17	South America|hCoV-19/Argentina/PAIS-A0005/2020|EPI ISL 430797|B.1.1|Argentina|2020-03-27	0.0002112489	South America
South America|hCoV-19/Colombia/CAU-INS-80705/2020|EPI ISL 456124|B.1|Colombia|2020-03-17	South America|hCoV-19/Argentina/PAIS-A0005/2020|EPI ISL 430797|B.1.1|Argentina|2020-03-27	0.0002832494	South America
South America|hCoV-19/Aruba/AW-RIVM-10114/2020|EPI ISL 547447|B.1|Aruba|2020-03-18	South America|hCoV-19/Argentina/PAIS-A0005/2020|EPI ISL 430797|B.1.1|Argentina|2020-03-27	0.0002359599	South America
South America|hCoV-19/Chile/RM-ISPCH-65/2020|EPI ISL 445361|B.1.1|Chile|2020-03-18	South America|hCoV-19/Argentina/PAIS-A0005/2020|EPI ISL 430797|B.1.1|Argentina|2020-03-27	0.0001011020	South America
South America|hCoV-19/Peru/LIM-INS-145/2020|EPI ISL 536540|A.2|Peru|2020-03-18	South America|hCoV-19/Argentina/PAIS-A0005/2020|EPI ISL 430797|B.1.1|Argentina|2020-03-27	0.0005732146	South America
South America|hCoV-19/Peru/LIM-INS-130/2020|EPI ISL 536527|B.1.1.1|Peru|2020-03-18	South America|hCoV-19/Argentina/PAIS-A0005/2020|EPI ISL 430797|B.1.1|Argentina|2020-03-27	0.0002022227	South America
South America|hCoV-19/Brazil/SP02cc/2020|EPI ISL 450506|B|Brazil|2020-03-18	South America|hCoV-19/Argentina/PAIS-A0005/2020|EPI ISL 430797|B.1.1|Argentina|2020-03-27	0.0005057788	South America
South America|hCoV-19/Argentina/C1374/2020|EPI ISL 420599|B.1.255|Argentina|2020-03-18	South America|hCoV-19/Argentina/PAIS-A0005/2020|EPI ISL 430797|B.1.1|Argentina|2020-03-27	0.0003033905	South America
South America|hCoV-19/Brazil/AC-IEC-162535/2020|EPI ISL 458139|B.1.1.33|Brazil|2020-03-18	South America|hCoV-19/Argentina/PAIS-A0005/2020|EPI ISL 430797|B.1.1|Argentina|2020-03-27	0.0002022269	South America
South America|hCoV-19/Brazil/SP-624/2020|EPI ISL 515527|B.1.1.33|Brazil|2020-03-18	South America|hCoV-19/Argentina/PAIS-A0005/2020|EPI ISL 430797|B.1.1|Argentina|2020-03-27	0.0001348056	South America
South America|hCoV-19/Peru/LIM-INS-161/2020|EPI ISL 536554|B.1.1|Peru|2020-03-18	South America|hCoV-19/Argentina/PAIS-A0005/2020|EPI ISL 430797|B.1.1|Argentina|2020-03-27	0.0001348154	South America
South America|hCoV-19/Peru/ARE-INS-072/2020|EPI ISL 523979|B.1.1|Peru|2020-03-18	South America|hCoV-19/Argentina/PAIS-A0005/2020|EPI ISL 430797|B.1.1|Argentina|2020-03-27	0.0001016354	South America
South America|hCoV-19/Peru/LIM-INS-158/2020|EPI ISL 536551|B.1.5|Peru|2020-03-18	South America|hCoV-19/Argentina/PAIS-A0005/2020|EPI ISL 430797|B.1.1|Argentina|2020-03-27	0.0002359709	South America
South America|hCoV-19/Colombia/RIS-INS-81402/2020|EPI ISL 497736|B.1|Colombia|2020-03-18	South America|hCoV-19/Argentina/PAIS-A0005/2020|EPI ISL 430797|B.1.1|Argentina|2020-03-27	0.0002359758	South America
South America|hCoV-19/Peru/LIM-INS-144/2020|EPI ISL 536539|A.2|Peru|2020-03-18	South America|hCoV-19/Argentina/PAIS-A0005/2020|EPI ISL 430797|B.1.1|Argentina|2020-03-27	0.0005734660	South America
South America|hCoV-19/Colombia/NSA-INS-80656/2020|EPI ISL 456126|B.1.5|Colombia|2020-03-18	South America|hCoV-19/Argentina/PAIS-A0005/2020|EPI ISL 430797|B.1.1|Argentina|2020-03-27	0.0002374273	South America
South America|hCoV-19/Peru/JUN-INS-153/2020|EPI ISL 536546|B.1.5|Peru|2020-03-18	South America|hCoV-19/Argentina/PAIS-A0005/2020|EPI ISL 430797|B.1.1|Argentina|2020-03-27	0.0005493735	South America
South America|hCoV-19/Brazil/SC-0243/2020|EPI ISL 470652|B.1.1|Brazil|2020-03-18	South America|hCoV-19/Argentina/PAIS-A0005/2020|EPI ISL 430797|B.1.1|Argentina|2020-03-27	0.0001038523	South America
South America|hCoV-19/Brazil/GO-0208/2020|EPI ISL 470575|B.1.22|Brazil|2020-03-18	South America|hCoV-19/Argentina/PAIS-A0005/2020|EPI ISL 430797|B.1.1|Argentina|2020-03-27	0.0002796852	South America
South America|hCoV-19/Peru/LIM-INS-157/2020|EPI ISL 536550|B.1.1|Peru|2020-03-19	South America|hCoV-19/Argentina/PAIS-A0005/2020|EPI ISL 430797|B.1.1|Argentina|2020-03-27	0.0001011046	South America
South America|hCoV-19/Chile/MA-ISPCH-5/2020|EPI ISL 445283|B.1|Chile|2020-03-19	South America|hCoV-19/Argentina/PAIS-A0005/2020|EPI ISL 430797|B.1.1|Argentina|2020-03-27	0.0002359599	South America
South America|hCoV-19/Peru/LIM-INS-155/2020|EPI ISL 536548|B.1.255|Peru|2020-03-19	South America|hCoV-19/Argentina/PAIS-A0005/2020|EPI ISL 430797|B.1.1|Argentina|2020-03-27	0.0002359599	South America
South America|hCoV-19/Chile/VS-ISPCH-3/2020|EPI ISL 445286|B.1|Chile|2020-03-19	South America|hCoV-19/Argentina/PAIS-A0005/2020|EPI ISL 430797|B.1.1|Argentina|2020-03-27	0.0002696745	South America
South America|hCoV-19/Colombia/VAC-INS-82320/2020|EPI ISL 456151|B.1|Colombia|2020-03-19	South America|hCoV-19/Argentina/PAIS-A0005/2020|EPI ISL 430797|B.1.1|Argentina|2020-03-27	0.0002359599	South America
South America|hCoV-19/Peru/JUN-UPCH-0118/2020|EPI ISL 568515|B.1.255|Peru|2020-03-19	South America|hCoV-19/Argentina/PAIS-A0005/2020|EPI ISL 430797|B.1.1|Argentina|2020-03-27	0.0002696745	South America
South America|hCoV-19/Brazil/RJ-LVM161-2/2020|EPI ISL 528539|A.2|Brazil|2020-03-19	South America|hCoV-19/Argentina/PAIS-A0005/2020|EPI ISL 430797|B.1.1|Argentina|2020-03-27	0.0005732295	South America
South America|hCoV-19/Chile/MA-ISPCH-4/2020|EPI ISL 445282|B.1.5|Chile|2020-03-19	South America|hCoV-19/Argentina/PAIS-A0005/2020|EPI ISL 430797|B.1.1|Argentina|2020-03-27	0.0002022374	South America
South America|hCoV-19/Brazil/PB-IEC-161853/2020|EPI ISL 524801|B.1.5|Brazil|2020-03-19	South America|hCoV-19/Argentina/PAIS-A0005/2020|EPI ISL 430797|B.1.1|Argentina|2020-03-27	0.0002696745	South America
South America|hCoV-19/Chile/RM-ISPCH-45/2020|EPI ISL 445324|B.1.5|Chile|2020-03-19	South America|hCoV-19/Argentina/PAIS-A0005/2020|EPI ISL 430797|B.1.1|Argentina|2020-03-27	0.0002022426	South America
South America|hCoV-19/Brazil/SE-6536/2020|EPI ISL 541376|B.1.1.33|Brazil|2020-03-19	South America|hCoV-19/Argentina/PAIS-A0005/2020|EPI ISL 430797|B.1.1|Argentina|2020-03-27	0.0001685108	South America
South America|hCoV-19/Brazil/SE-6533/2020|EPI ISL 541374|B.1.1|Brazil|2020-03-19	South America|hCoV-19/Argentina/PAIS-A0005/2020|EPI ISL 430797|B.1.1|Argentina|2020-03-27	0.0001348091	South America
South America|hCoV-19/Chile/RM-ISPCH-36/2020|EPI ISL 445315|B.1.1|Chile|2020-03-19	South America|hCoV-19/Argentina/PAIS-A0005/2020|EPI ISL 430797|B.1.1|Argentina|2020-03-27	0.0001011080	South America
South America|hCoV-19/Chile/RM-ISPCH-39/2020|EPI ISL 445318|B|Chile|2020-03-19	South America|hCoV-19/Argentina/PAIS-A0005/2020|EPI ISL 430797|B.1.1|Argentina|2020-03-27	0.0004383164	South America
South America|hCoV-19/Peru/LIM-INS-162/2020|EPI ISL 536555|B.1.1|Peru|2020-03-19	South America|hCoV-19/Argentina/PAIS-A0005/2020|EPI ISL 430797|B.1.1|Argentina|2020-03-27	0.0001016664	South America
South America|hCoV-19/Chile/VS-CMM-28875/2020|EPI ISL 459864|B.1.1|Chile|2020-03-19	South America|hCoV-19/Argentina/PAIS-A0005/2020|EPI ISL 430797|B.1.1|Argentina|2020-03-27	0.0000680302	South America
South America|hCoV-19/Brazil/SP-L7-CD67/2020|EPI ISL 476435|B.1.1.33|Brazil|2020-03-19	South America|hCoV-19/Argentina/PAIS-A0005/2020|EPI ISL 430797|B.1.1|Argentina|2020-03-27	0.0001701736	South America
South America|hCoV-19/Peru/JUN-INS-154/2020|EPI ISL 536547|B.1|Peru|2020-03-19	South America|hCoV-19/Argentina/PAIS-A0005/2020|EPI ISL 430797|B.1.1|Argentina|2020-03-27	0.0002386969	South America
South America|hCoV-19/Brazil/MG-0215/2020|EPI ISL 470581|B.1|Brazil|2020-03-19	South America|hCoV-19/Argentina/PAIS-A0005/2020|EPI ISL 430797|B.1.1|Argentina|2020-03-27	0.0003428130	South America
South America|hCoV-19/Brazil/MG-0216/2020|EPI ISL 470582|B.1.1.33|Brazil|2020-03-19	South America|hCoV-19/Argentina/PAIS-A0005/2020|EPI ISL 430797|B.1.1|Argentina|2020-03-27	0.0002056476	South America
South America|hCoV-19/Brazil/SP-L7-CD76/2020|EPI ISL 476443|B.1|Brazil|2020-03-19	South America|hCoV-19/Argentina/PAIS-A0005/2020|EPI ISL 430797|B.1.1|Argentina|2020-03-27	0.0002744040	South America
South America|hCoV-19/Uruguay/UY-10/2020|EPI ISL 429257|B.31|Uruguay|2020-03-19	South America|hCoV-19/Argentina/PAIS-A0005/2020|EPI ISL 430797|B.1.1|Argentina|2020-03-27	0.0006233287	South America
South America|hCoV-19/Brazil/PI-0239/2020|EPI ISL 470613|B.1.1.33|Brazil|2020-03-19	South America|hCoV-19/Argentina/PAIS-A0005/2020|EPI ISL 430797|B.1.1|Argentina|2020-03-27	0.0001384827	South America
South America|hCoV-19/Brazil/SP-L11-CD200/2020|EPI ISL 476201|B.1.1.33|Brazil|2020-03-19	South America|hCoV-19/Argentina/PAIS-A0005/2020|EPI ISL 430797|B.1.1|Argentina|2020-03-27	0.0001402891	South America
South America|hCoV-19/Brazil/SP-L9-CD122/2020|EPI ISL 476472|B.1.255|Brazil|2020-03-19	South America|hCoV-19/Argentina/PAIS-A0005/2020|EPI ISL 430797|B.1.1|Argentina|2020-03-27	0.0002467109	South America
South America|hCoV-19/Colombia/VAC-INS-82307/2020|EPI ISL 456143|B.1|Colombia|2020-03-19	South America|hCoV-19/Argentina/PAIS-A0005/2020|EPI ISL 430797|B.1.1|Argentina|2020-03-27	0.0002458530	South America
South America|hCoV-19/Brazil/RS-L10-CD175/2020|EPI ISL 476188|B.1.1.33|Brazil|2020-03-19	South America|hCoV-19/Argentina/PAIS-A0005/2020|EPI ISL 430797|B.1.1|Argentina|2020-03-27	0.0001425941	South America
South America|hCoV-19/Chile/VS-ISPCH-4/2020|EPI ISL 445287|B.1.5|Chile|2020-03-19	South America|hCoV-19/Argentina/PAIS-A0005/2020|EPI ISL 430797|B.1.1|Argentina|2020-03-27	0.0001685328	South America
South America|hCoV-19/Aruba/AW-RIVM-10115/2020|EPI ISL 547448|B.1|Aruba|2020-03-20	South America|hCoV-19/Argentina/PAIS-A0005/2020|EPI ISL 430797|B.1.1|Argentina|2020-03-27	0.0002696871	South America
South America|hCoV-19/Brazil/PA-IEC-161548/2020|EPI ISL 450874|B.1.1.33|Brazil|2020-03-20	South America|hCoV-19/Argentina/PAIS-A0005/2020|EPI ISL 430797|B.1.1|Argentina|2020-03-27	0.0001348056	South America
South America|hCoV-19/Peru/ARE-INS-164/2020|EPI ISL 536557|B.1.5|Peru|2020-03-20	South America|hCoV-19/Argentina/PAIS-A0005/2020|EPI ISL 430797|B.1.1|Argentina|2020-03-27	0.0002023040	South America
South America|hCoV-19/Peru/LIM-UPCH-0011/2020|EPI ISL 529068|B.1.1.1|Peru|2020-03-20	South America|hCoV-19/Argentina/PAIS-A0005/2020|EPI ISL 430797|B.1.1|Argentina|2020-03-27	0.0003371239	South America
South America|hCoV-19/Colombia/ANT-INS-82457/2020|EPI ISL 456146|B.1.5|Colombia|2020-03-20	South America|hCoV-19/Argentina/PAIS-A0005/2020|EPI ISL 430797|B.1.1|Argentina|2020-03-27	0.0002022426	South America
South America|hCoV-19/Peru/ARE-INS-165/2020|EPI ISL 536558|B.1|Peru|2020-03-20	South America|hCoV-19/Argentina/PAIS-A0005/2020|EPI ISL 430797|B.1.1|Argentina|2020-03-27	0.0002696745	South America
South America|hCoV-19/Chile/RM-ISPCH-69/2020|EPI ISL 445365|B.1|Chile|2020-03-20	South America|hCoV-19/Argentina/PAIS-A0005/2020|EPI ISL 430797|B.1.1|Argentina|2020-03-27	0.0002359599	South America
South America|hCoV-19/Chile/MA-ISPCH-7/2020|EPI ISL 445288|B.1|Chile|2020-03-20	South America|hCoV-19/Argentina/PAIS-A0005/2020|EPI ISL 430797|B.1.1|Argentina|2020-03-27	0.0002696815	South America
South America|hCoV-19/Peru/LIM-INS-156/2020|EPI ISL 536549|B.1.5|Peru|2020-03-20	South America|hCoV-19/Argentina/PAIS-A0005/2020|EPI ISL 430797|B.1.1|Argentina|2020-03-27	0.0002022426	South America
South America|hCoV-19/Peru/ICA-INS-166/2020|EPI ISL 536559|B.1.1|Peru|2020-03-20	South America|hCoV-19/Argentina/PAIS-A0005/2020|EPI ISL 430797|B.1.1|Argentina|2020-03-27	0.0001348154	South America
South America|hCoV-19/Peru/ARE-UPCH-0111/2020|EPI ISL 540988|B.1|Peru|2020-03-20	South America|hCoV-19/Argentina/PAIS-A0005/2020|EPI ISL 430797|B.1.1|Argentina|2020-03-27	0.0002696745	South America
South America|hCoV-19/Brazil/RJ-763/2020|EPI ISL 427302|B.1.1.33|Brazil|2020-03-20	South America|hCoV-19/Argentina/PAIS-A0005/2020|EPI ISL 430797|B.1.1|Argentina|2020-03-27	0.0001348056	South America
South America|hCoV-19/Brazil/SE-6530/2020|EPI ISL 541373|B.1.1|Brazil|2020-03-20	South America|hCoV-19/Argentina/PAIS-A0005/2020|EPI ISL 430797|B.1.1|Argentina|2020-03-27	0.0001348057	South America
South America|hCoV-19/Brazil/MG-CV42/2020|EPI ISL 429695|B.1|Brazil|2020-03-20	South America|hCoV-19/Argentina/PAIS-A0005/2020|EPI ISL 430797|B.1.1|Argentina|2020-03-27	0.0002025062	South America
South America|hCoV-19/Peru/ARE-UPCH-0110/2020|EPI ISL 540987|B.1.5|Peru|2020-03-20	South America|hCoV-19/Argentina/PAIS-A0005/2020|EPI ISL 430797|B.1.1|Argentina|2020-03-27	0.0002023040	South America
South America|hCoV-19/Colombia/MAG-INS-81035/2020|EPI ISL 456125|B.1.255|Colombia|2020-03-20	South America|hCoV-19/Argentina/PAIS-A0005/2020|EPI ISL 430797|B.1.1|Argentina|2020-03-27	0.0002724475	South America
South America|hCoV-19/Brazil/MG-0217/2020|EPI ISL 470583|B.1.1.33|Brazil|2020-03-20	South America|hCoV-19/Argentina/PAIS-A0005/2020|EPI ISL 430797|B.1.1|Argentina|2020-03-27	0.0001399406	South America
South America|hCoV-19/Chile/RM-ISPCH-47/2020|EPI ISL 445326|B.1.5|Chile|2020-03-21	South America|hCoV-19/Argentina/PAIS-A0005/2020|EPI ISL 430797|B.1.1|Argentina|2020-03-27	0.0002359548	South America
South America|hCoV-19/Chile/MA-ISPCH-14/2020|EPI ISL 445295|B.1.98|Chile|2020-03-21	South America|hCoV-19/Argentina/PAIS-A0005/2020|EPI ISL 430797|B.1.1|Argentina|2020-03-27	0.0002022374	South America
South America|hCoV-19/Chile/RM-ISPCH-71/2020|EPI ISL 445367|B.1.1.33|Chile|2020-03-21	South America|hCoV-19/Argentina/PAIS-A0005/2020|EPI ISL 430797|B.1.1|Argentina|2020-03-27	0.0001685187	South America
South America|hCoV-19/Peru/LIM-UPCH-0119/2020|EPI ISL 568516|B.1.1|Peru|2020-03-21	South America|hCoV-19/Argentina/PAIS-A0005/2020|EPI ISL 430797|B.1.1|Argentina|2020-03-27	0.0001011046	South America
South America|hCoV-19/Chile/RM-ISPCH-23/2020|EPI ISL 445302|B.1.1|Chile|2020-03-21	South America|hCoV-19/Argentina/PAIS-A0005/2020|EPI ISL 430797|B.1.1|Argentina|2020-03-27	0.0000673998	South America
South America|hCoV-19/Chile/MA-ISPCH-9/2020|EPI ISL 445290|B.1|Chile|2020-03-21	South America|hCoV-19/Argentina/PAIS-A0005/2020|EPI ISL 430797|B.1.1|Argentina|2020-03-27	0.0002359599	South America
South America|hCoV-19/Chile/RM-ISPCH-48/2020|EPI ISL 445327|B.1.5|Chile|2020-03-21	South America|hCoV-19/Argentina/PAIS-A0005/2020|EPI ISL 430797|B.1.1|Argentina|2020-03-27	0.0002696619	South America
South America|hCoV-19/Chile/RM-ISPCH-70/2020|EPI ISL 445366|B.1.5|Chile|2020-03-21	South America|hCoV-19/Argentina/PAIS-A0005/2020|EPI ISL 430797|B.1.1|Argentina|2020-03-27	0.0002022426	South America
South America|hCoV-19/Chile/MA-ISPCH-13/2020|EPI ISL 445294|B.1|Chile|2020-03-21	South America|hCoV-19/Argentina/PAIS-A0005/2020|EPI ISL 430797|B.1.1|Argentina|2020-03-27	0.0002359679	South America
South America|hCoV-19/Chile/MA-ISPCH-10/2020|EPI ISL 445291|B.1|Chile|2020-03-21	South America|hCoV-19/Argentina/PAIS-A0005/2020|EPI ISL 430797|B.1.1|Argentina|2020-03-27	0.0002359758	South America
South America|hCoV-19/Brazil/CE-L12-CD224/2020|EPI ISL 476218|B.1.5|Brazil|2020-03-21	South America|hCoV-19/Argentina/PAIS-A0005/2020|EPI ISL 430797|B.1.1|Argentina|2020-03-27	0.0003208708	South America
South America|hCoV-19/Chile/RM-ISPCH-59/2020|EPI ISL 445355|B.1.5|Chile|2020-03-22	South America|hCoV-19/Argentina/PAIS-A0005/2020|EPI ISL 430797|B.1.1|Argentina|2020-03-27	0.0002359658	South America
South America|hCoV-19/Chile/MA-ISPCH-11/2020|EPI ISL 445292|B.1|Chile|2020-03-22	South America|hCoV-19/Argentina/PAIS-A0005/2020|EPI ISL 430797|B.1.1|Argentina|2020-03-27	0.0002696815	South America
South America|hCoV-19/Argentina/C3013/2020|EPI ISL 420598|B.1.220|Argentina|2020-03-22	South America|hCoV-19/Argentina/PAIS-A0005/2020|EPI ISL 430797|B.1.1|Argentina|2020-03-27	0.0002696619	South America
South America|hCoV-19/Brazil/SP-144/2020|EPI ISL 468310|B.1.1.33|Brazil|2020-03-22	South America|hCoV-19/Argentina/PAIS-A0005/2020|EPI ISL 430797|B.1.1|Argentina|2020-03-27	0.0001685152	South America
South America|hCoV-19/Peru/LIM-INS-168/2020|EPI ISL 536561|A.2|Peru|2020-03-22	South America|hCoV-19/Argentina/PAIS-A0005/2020|EPI ISL 430797|B.1.1|Argentina|2020-03-27	0.0005732146	South America
South America|hCoV-19/Chile/MA-ISPCH-15/2020|EPI ISL 445299|B.1|Chile|2020-03-22	South America|hCoV-19/Argentina/PAIS-A0005/2020|EPI ISL 430797|B.1.1|Argentina|2020-03-27	0.0002696745	South America
South America|hCoV-19/Aruba/AW-RIVM-10122/2020|EPI ISL 547449|B.40|Aruba|2020-03-22	South America|hCoV-19/Argentina/PAIS-A0005/2020|EPI ISL 430797|B.1.1|Argentina|2020-03-27	0.0005057683	South America
South America|hCoV-19/Brazil/DF-891/2020|EPI ISL 427298|B.1.1.33|Brazil|2020-03-22	South America|hCoV-19/Argentina/PAIS-A0005/2020|EPI ISL 430797|B.1.1|Argentina|2020-03-27	0.0001348056	South America
South America|hCoV-19/Colombia/BOL-INS-84730/2020|EPI ISL 497738|B.1|Colombia|2020-03-22	South America|hCoV-19/Argentina/PAIS-A0005/2020|EPI ISL 430797|B.1.1|Argentina|2020-03-27	0.0002022715	South America
South America|hCoV-19/Colombia/DC-INS-84861/2020|EPI ISL 456116|B.1.5|Colombia|2020-03-22	South America|hCoV-19/Argentina/PAIS-A0005/2020|EPI ISL 430797|B.1.1|Argentina|2020-03-27	0.0002076665	South America
South America|hCoV-19/Brazil/MG-CV49/2020|EPI ISL 429702|B.1.5|Brazil|2020-03-22	South America|hCoV-19/Argentina/PAIS-A0005/2020|EPI ISL 430797|B.1.1|Argentina|2020-03-27	0.0002430926	South America
South America|hCoV-19/Brazil/SP-L7-CD63/2020|EPI ISL 476432|B.1.255|Brazil|2020-03-22	South America|hCoV-19/Argentina/PAIS-A0005/2020|EPI ISL 430797|B.1.1|Argentina|2020-03-27	0.0002855643	South America
South America|hCoV-19/Brazil/SP-602/2020|EPI ISL 515526|B.1.1|Brazil|2020-03-23	South America|hCoV-19/Argentina/PAIS-A0005/2020|EPI ISL 430797|B.1.1|Argentina|2020-03-27	0.0001348117	South America
South America|hCoV-19/Peru/LAL-UPCH-0109/2020|EPI ISL 540986|B.1.1|Peru|2020-03-23	South America|hCoV-19/Argentina/PAIS-A0005/2020|EPI ISL 430797|B.1.1|Argentina|2020-03-27	0.0001685187	South America
South America|hCoV-19/Brazil/SP-279/2020|EPI ISL 527858|B.1.1.33|Brazil|2020-03-23	South America|hCoV-19/Argentina/PAIS-A0005/2020|EPI ISL 430797|B.1.1|Argentina|2020-03-27	0.0002022269	South America
South America|hCoV-19/Brazil/RJ-DCVN01/2020|EPI ISL 483065|B.1.3|Brazil|2020-03-23	South America|hCoV-19/Argentina/PAIS-A0005/2020|EPI ISL 430797|B.1.1|Argentina|2020-03-27	0.0003708541	South America
South America|hCoV-19/Brazil/DF-861/2020|EPI ISL 427296|B.1.1.33|Brazil|2020-03-23	South America|hCoV-19/Argentina/PAIS-A0005/2020|EPI ISL 430797|B.1.1|Argentina|2020-03-27	0.0001685108	South America
South America|hCoV-19/Brazil/DF-862/2020|EPI ISL 427297|B.1.1.33|Brazil|2020-03-23	South America|hCoV-19/Argentina/PAIS-A0005/2020|EPI ISL 430797|B.1.1|Argentina|2020-03-27	0.0001348056	South America
South America|hCoV-19/Chile/LI-ISPCH-9/2020|EPI ISL 445300|B.1.1|Chile|2020-03-23	South America|hCoV-19/Argentina/PAIS-A0005/2020|EPI ISL 430797|B.1.1|Argentina|2020-03-27	0.0001011054	South America
South America|hCoV-19/Chile/RM-ISPCH-51/2020|EPI ISL 445330|B.1|Chile|2020-03-23	South America|hCoV-19/Argentina/PAIS-A0005/2020|EPI ISL 430797|B.1.1|Argentina|2020-03-27	0.0002359679	South America
South America|hCoV-19/Chile/RM-ISPCH-50/2020|EPI ISL 445329|B|Chile|2020-03-23	South America|hCoV-19/Argentina/PAIS-A0005/2020|EPI ISL 430797|B.1.1|Argentina|2020-03-27	0.0003708819	South America
South America|hCoV-19/Chile/LI-ISPCH-8/2020|EPI ISL 445298|B.1.1|Chile|2020-03-23	South America|hCoV-19/Argentina/PAIS-A0005/2020|EPI ISL 430797|B.1.1|Argentina|2020-03-27	0.0001348245	South America
South America|hCoV-19/Colombia/CES-INS-87973/2020|EPI ISL 498153|B.1.255|Colombia|2020-03-23	South America|hCoV-19/Argentina/PAIS-A0005/2020|EPI ISL 430797|B.1.1|Argentina|2020-03-27	0.0002359758	South America
South America|hCoV-19/Colombia/QUI-INS-85082/2020|EPI ISL 497744|B|Colombia|2020-03-23	South America|hCoV-19/Argentina/PAIS-A0005/2020|EPI ISL 430797|B.1.1|Argentina|2020-03-27	0.0001685558	South America
South America|hCoV-19/Uruguay/UY-NYUMC857/2020|EPI ISL 457953|B.1.1.33|Uruguay|2020-03-23	South America|hCoV-19/Argentina/PAIS-A0005/2020|EPI ISL 430797|B.1.1|Argentina|2020-03-27	0.0001364331	South America
South America|hCoV-19/Peru/CAL-INS-137/2020|EPI ISL 536532|B.1.1.1|Peru|2020-03-23	South America|hCoV-19/Argentina/PAIS-A0005/2020|EPI ISL 430797|B.1.1|Argentina|2020-03-27	0.0001701132	South America
South America|hCoV-19/Brazil/MG-0218/2020|EPI ISL 470584|B.1.1.33|Brazil|2020-03-23	South America|hCoV-19/Argentina/PAIS-A0005/2020|EPI ISL 430797|B.1.1|Argentina|2020-03-27	0.0001370922	South America
South America|hCoV-19/Brazil/RJ-0247/2020|EPI ISL 470615|B.1.1.33|Brazil|2020-03-23	South America|hCoV-19/Argentina/PAIS-A0005/2020|EPI ISL 430797|B.1.1|Argentina|2020-03-27	0.0001717812	South America
South America|hCoV-19/Brazil/SP-L9-CD137/2020|EPI ISL 476484|B.1.1.33|Brazil|2020-03-23	South America|hCoV-19/Argentina/PAIS-A0005/2020|EPI ISL 430797|B.1.1|Argentina|2020-03-27	0.0002096697	South America
South America|hCoV-19/Brazil/SP-L7-CD70/2020|EPI ISL 476437|B.1.255|Brazil|2020-03-23	South America|hCoV-19/Argentina/PAIS-A0005/2020|EPI ISL 430797|B.1.1|Argentina|2020-03-27	0.0002448558	South America
South America|hCoV-19/Brazil/SP-L8-CD101/2020|EPI ISL 476450|B.1.1.33|Brazil|2020-03-23	South America|hCoV-19/Argentina/PAIS-A0005/2020|EPI ISL 430797|B.1.1|Argentina|2020-03-27	0.0001410903	South America
South America|hCoV-19/Brazil/CE-L11-CD196/2020|EPI ISL 476200|B.1.212|Brazil|2020-03-23	South America|hCoV-19/Argentina/PAIS-A0005/2020|EPI ISL 430797|B.1.1|Argentina|2020-03-27	0.0002850819	South America
South America|hCoV-19/Brazil/MA-IEC-162157/2020|EPI ISL 524797|B.1.1.33|Brazil|2020-03-24	South America|hCoV-19/Argentina/PAIS-A0005/2020|EPI ISL 430797|B.1.1|Argentina|2020-03-27	0.0001348055	South America
South America|hCoV-19/Brazil/SP-165/2020|EPI ISL 523963|B.1|Brazil|2020-03-24	South America|hCoV-19/Argentina/PAIS-A0005/2020|EPI ISL 430797|B.1.1|Argentina|2020-03-27	0.0002359599	South America
South America|hCoV-19/Peru/LIM-INS-019/2020|EPI ISL 491172|B.1.1.1|Peru|2020-03-24	South America|hCoV-19/Argentina/PAIS-A0005/2020|EPI ISL 430797|B.1.1|Argentina|2020-03-27	0.0002371705	South America
South America|hCoV-19/Peru/LIM-INS-022/2020|EPI ISL 491428|B.1.1.1|Peru|2020-03-24	South America|hCoV-19/Argentina/PAIS-A0005/2020|EPI ISL 430797|B.1.1|Argentina|2020-03-27	0.0002032845	South America
South America|hCoV-19/Brazil/SP-L7-CD72/2020|EPI ISL 476439|B.1.1.33|Brazil|2020-03-24	South America|hCoV-19/Argentina/PAIS-A0005/2020|EPI ISL 430797|B.1.1|Argentina|2020-03-27	0.0002042185	South America
South America|hCoV-19/Brazil/SP-L9-CD91/2020|EPI ISL 476490|B.1.255|Brazil|2020-03-24	South America|hCoV-19/Argentina/PAIS-A0005/2020|EPI ISL 430797|B.1.1|Argentina|2020-03-27	0.0002723364	South America
South America|hCoV-19/Brazil/SC-L16-CD314/2020|EPI ISL 476278|B.1.1.33|Brazil|2020-03-24	South America|hCoV-19/Argentina/PAIS-A0005/2020|EPI ISL 430797|B.1.1|Argentina|2020-03-27	0.0002042768	South America
South America|hCoV-19/Brazil/RJ-0248/2020|EPI ISL 470616|B.1.5|Brazil|2020-03-24	South America|hCoV-19/Argentina/PAIS-A0005/2020|EPI ISL 430797|B.1.1|Argentina|2020-03-27	0.0002399974	South America
South America|hCoV-19/Brazil/SP-L9-CD140/2020|EPI ISL 476487|B.1.1.33|Brazil|2020-03-24	South America|hCoV-19/Argentina/PAIS-A0005/2020|EPI ISL 430797|B.1.1|Argentina|2020-03-27	0.0001714456	South America
South America|hCoV-19/Brazil/SP-L9-CD139/2020|EPI ISL 476486|B.1.1.33|Brazil|2020-03-24	South America|hCoV-19/Argentina/PAIS-A0005/2020|EPI ISL 430797|B.1.1|Argentina|2020-03-27	0.0001409463	South America
South America|hCoV-19/Chile/MA-CMM-31600/2020|EPI ISL 459861|B.1|Chile|2020-03-25	South America|hCoV-19/Argentina/PAIS-A0005/2020|EPI ISL 430797|B.1.1|Argentina|2020-03-27	0.0002359598	South America
South America|hCoV-19/Brazil/SP-625/2020|EPI ISL 515528|B.1.1.33|Brazil|2020-03-25	South America|hCoV-19/Argentina/PAIS-A0005/2020|EPI ISL 430797|B.1.1|Argentina|2020-03-27	0.0001348056	South America
South America|hCoV-19/Brazil/RJ-818/2020|EPI ISL 427303|B.1.1.33|Brazil|2020-03-25	South America|hCoV-19/Argentina/PAIS-A0005/2020|EPI ISL 430797|B.1.1|Argentina|2020-03-27	0.0001685108	South America
South America|hCoV-19/Brazil/RJ-1111/2020|EPI ISL 456076|B.1.1.33|Brazil|2020-03-25	South America|hCoV-19/Argentina/PAIS-A0005/2020|EPI ISL 430797|B.1.1|Argentina|2020-03-27	0.0001685108	South America
South America|hCoV-19/Brazil/RJ-1119/2020|EPI ISL 456077|B.1.1.33|Brazil|2020-03-25	South America|hCoV-19/Argentina/PAIS-A0005/2020|EPI ISL 430797|B.1.1|Argentina|2020-03-27	0.0001348102	South America
South America|hCoV-19/Peru/LIM-INS-017/2020|EPI ISL 490316|B.1.255|Peru|2020-03-25	South America|hCoV-19/Argentina/PAIS-A0005/2020|EPI ISL 430797|B.1.1|Argentina|2020-03-27	0.0002371991	South America
South America|hCoV-19/Peru/LIM-INS-024/2020|EPI ISL 491429|A.2|Peru|2020-03-25	South America|hCoV-19/Argentina/PAIS-A0005/2020|EPI ISL 430797|B.1.1|Argentina|2020-03-27	0.0005423322	South America
South America|hCoV-19/Peru/LIM-INS-018/2020|EPI ISL 490975|B.1|Peru|2020-03-25	South America|hCoV-19/Argentina/PAIS-A0005/2020|EPI ISL 430797|B.1.1|Argentina|2020-03-27	0.0003050061	South America
South America|hCoV-19/Brazil/SP-636/2020|EPI ISL 515550|B.1.1.33|Brazil|2020-03-25	South America|hCoV-19/Argentina/PAIS-A0005/2020|EPI ISL 430797|B.1.1|Argentina|2020-03-27	0.0001348102	South America
South America|hCoV-19/Colombia/ANT-UdeA-200325-01/2020|EPI ISL 536399|B.1.5|Colombia|2020-03-25	South America|hCoV-19/Argentina/PAIS-A0005/2020|EPI ISL 430797|B.1.1|Argentina|2020-03-27	0.0002022563	South America
South America|hCoV-19/Colombia/MAG-INS-87968/2020|EPI ISL 498152|B.1|Colombia|2020-03-25	South America|hCoV-19/Argentina/PAIS-A0005/2020|EPI ISL 430797|B.1.1|Argentina|2020-03-27	0.0003371580	South America
South America|hCoV-19/Chile/AR-ISPCH-14/2020|EPI ISL 445348|B.1.255|Chile|2020-03-25	South America|hCoV-19/Argentina/PAIS-A0005/2020|EPI ISL 430797|B.1.1|Argentina|2020-03-27	0.0002359758	South America
South America|hCoV-19/Colombia/ATL-INS-88612/2020|EPI ISL 498155|B.1|Colombia|2020-03-25	South America|hCoV-19/Argentina/PAIS-A0005/2020|EPI ISL 430797|B.1.1|Argentina|2020-03-27	0.0002022647	South America
South America|hCoV-19/Uruguay/UY-NYUMC861/2020|EPI ISL 457957|B.1.1.1|Uruguay|2020-03-25	South America|hCoV-19/Argentina/PAIS-A0005/2020|EPI ISL 430797|B.1.1|Argentina|2020-03-27	0.0002382390	South America
South America|hCoV-19/Brazil/SP-L11-CD93/2020|EPI ISL 476204|B.1.1.33|Brazil|2020-03-25	South America|hCoV-19/Argentina/PAIS-A0005/2020|EPI ISL 430797|B.1.1|Argentina|2020-03-27	0.0002424529	South America
South America|hCoV-19/Brazil/RJ-0249/2020|EPI ISL 470617|B.1.1.33|Brazil|2020-03-25	South America|hCoV-19/Argentina/PAIS-A0005/2020|EPI ISL 430797|B.1.1|Argentina|2020-03-27	0.0001384731	South America
South America|hCoV-19/Brazil/RJ-872/2020|EPI ISL 427304|B.1.1.33|Brazil|2020-03-26	South America|hCoV-19/Argentina/PAIS-A0005/2020|EPI ISL 430797|B.1.1|Argentina|2020-03-27	0.0002022269	South America
South America|hCoV-19/Brazil/PR-5623/2020|EPI ISL 541346|B.1.3|Brazil|2020-03-26	South America|hCoV-19/Argentina/PAIS-A0005/2020|EPI ISL 430797|B.1.1|Argentina|2020-03-27	0.0003708493	South America
South America|hCoV-19/Colombia/CAL-GUR-0072/2020|EPI ISL 447734|A.2|Colombia|2020-03-26	South America|hCoV-19/Argentina/PAIS-A0005/2020|EPI ISL 430797|B.1.1|Argentina|2020-03-27	0.0006069671	South America
South America|hCoV-19/Colombia/VAC-GUR-0084/2020|EPI ISL 447735|B.1|Colombia|2020-03-26	South America|hCoV-19/Argentina/PAIS-A0005/2020|EPI ISL 430797|B.1.1|Argentina|2020-03-27	0.0002359997	South America
South America|hCoV-19/Colombia/VAC-GUR-0135/2020|EPI ISL 447737|B.1|Colombia|2020-03-26	South America|hCoV-19/Argentina/PAIS-A0005/2020|EPI ISL 430797|B.1.1|Argentina|2020-03-27	0.0002698746	South America
South America|hCoV-19/Colombia/BOY-INS-88871/2020|EPI ISL 498158|B|Colombia|2020-03-26	South America|hCoV-19/Argentina/PAIS-A0005/2020|EPI ISL 430797|B.1.1|Argentina|2020-03-27	0.0001685501	South America
South America|hCoV-19/Colombia/VAC-GUR-0094/2020|EPI ISL 447736|B.1|Colombia|2020-03-26	South America|hCoV-19/Argentina/PAIS-A0005/2020|EPI ISL 430797|B.1.1|Argentina|2020-03-27	0.0002708831	South America
South America|hCoV-19/Uruguay/UY-NYUMC863/2020|EPI ISL 457959|B|Uruguay|2020-03-26	South America|hCoV-19/Argentina/PAIS-A0005/2020|EPI ISL 430797|B.1.1|Argentina|2020-03-27	0.0004780058	South America
South America|hCoV-19/Brazil/SC-L17-CD322/2020|EPI ISL 476297|B.1.1.33|Brazil|2020-03-26	South America|hCoV-19/Argentina/PAIS-A0005/2020|EPI ISL 430797|B.1.1|Argentina|2020-03-27	0.0001361359	South America
South America|hCoV-19/Brazil/RJ-0250/2020|EPI ISL 470618|B.1.1.33|Brazil|2020-03-26	South America|hCoV-19/Argentina/PAIS-A0005/2020|EPI ISL 430797|B.1.1|Argentina|2020-03-27	0.0001362797	South America
South America|hCoV-19/Brazil/SP-L14-CD241/2020|EPI ISL 476245|B.1.1.33|Brazil|2020-03-26	South America|hCoV-19/Argentina/PAIS-A0005/2020|EPI ISL 430797|B.1.1|Argentina|2020-03-27	0.0001398086	South America
South America|hCoV-19/Argentina/PAIS-A0003/2020|EPI ISL 430795|B.1|Argentina|2020-03-26	South America|hCoV-19/Argentina/PAIS-A0005/2020|EPI ISL 430797|B.1.1|Argentina|2020-03-27	0.0002827059	South America
South America|hCoV-19/Argentina/PAIS-A0004/2020|EPI ISL 430796|B.1.5|Argentina|2020-03-27	South America|hCoV-19/Argentina/PAIS-A0005/2020|EPI ISL 430797|B.1.1|Argentina|2020-03-27	0.0003034114	South America
South America|hCoV-19/Brazil/SP-01/2020|EPI ISL 412964|B.1.5|Brazil|2020-02-25	South America|hCoV-19/Chile/RM-CMM-32205/2020|EPI ISL 459859|B.1.5|Chile|2020-03-27	0.0000336493	South America
South America|hCoV-19/Brazil/SP-02/2020|EPI ISL 413016|B|Brazil|2020-02-28	South America|hCoV-19/Chile/RM-CMM-32205/2020|EPI ISL 459859|B.1.5|Chile|2020-03-27	0.0003366002	South America
South America|hCoV-19/Brazil/SP-06/2020|EPI ISL 414015|B.1.5|Brazil|2020-02-29	South America|hCoV-19/Chile/RM-CMM-32205/2020|EPI ISL 459859|B.1.5|Chile|2020-03-27	0.0000336493	South America
South America|hCoV-19/Brazil/ES-225/2020|EPI ISL 415128|B.40|Brazil|2020-02-29	South America|hCoV-19/Chile/RM-CMM-32205/2020|EPI ISL 459859|B.1.5|Chile|2020-03-27	0.0003703029	South America
South America|hCoV-19/Argentina/PAIS-A0001/2020|EPI ISL 430793|B.1.1|Argentina|2020-03-01	South America|hCoV-19/Chile/RM-CMM-32205/2020|EPI ISL 459859|B.1.5|Chile|2020-03-27	0.0002057741	South America
South America|hCoV-19/Brazil/SP-03/2020|EPI ISL 414014|B.1.1|Brazil|2020-03-02	South America|hCoV-19/Chile/RM-CMM-32205/2020|EPI ISL 459859|B.1.5|Chile|2020-03-27	0.0001682779	South America
South America|hCoV-19/Brazil/SP-11/2020|EPI ISL 416033|B.3|Brazil|2020-03-03	South America|hCoV-19/Chile/RM-CMM-32205/2020|EPI ISL 459859|B.1.5|Chile|2020-03-27	0.0002355946	South America
South America|hCoV-19/Brazil/SP-07/2020|EPI ISL 416028|B.1.1|Brazil|2020-03-03	South America|hCoV-19/Chile/RM-CMM-32205/2020|EPI ISL 459859|B.1.5|Chile|2020-03-27	0.0001682779	South America
South America|hCoV-19/Chile/RM-ISPCH-1/2020|EPI ISL 414579|A.2|Chile|2020-03-03	South America|hCoV-19/Chile/RM-CMM-32205/2020|EPI ISL 459859|B.1.5|Chile|2020-03-27	0.0004039517	South America
South America|hCoV-19/Brazil/SP-09/2020|EPI ISL 416031|B.1.5|Brazil|2020-03-04	South America|hCoV-19/Chile/RM-CMM-32205/2020|EPI ISL 459859|B.1.5|Chile|2020-03-27	0.0000336493	South America
South America|hCoV-19/Brazil/SP-08/2020|EPI ISL 416029|B.1.1|Brazil|2020-03-04	South America|hCoV-19/Chile/RM-CMM-32205/2020|EPI ISL 459859|B.1.5|Chile|2020-03-27	0.0001682779	South America
South America|hCoV-19/Brazil/SP-10/2020|EPI ISL 416032|B|Brazil|2020-03-04	South America|hCoV-19/Chile/RM-CMM-32205/2020|EPI ISL 459859|B.1.5|Chile|2020-03-27	0.0002692556	South America
South America|hCoV-19/Brazil/SP-04/2020|EPI ISL 414017|B.1.1|Brazil|2020-03-04	South America|hCoV-19/Chile/RM-CMM-32205/2020|EPI ISL 459859|B.1.5|Chile|2020-03-27	0.0001682779	South America
South America|hCoV-19/Brazil/SP-12/2020|EPI ISL 416034|B.1.1|Brazil|2020-03-04	South America|hCoV-19/Chile/RM-CMM-32205/2020|EPI ISL 459859|B.1.5|Chile|2020-03-27	0.0002019526	South America
South America|hCoV-19/Brazil/RJ-314/2020|EPI ISL 414045|B.1.5|Brazil|2020-03-04	South America|hCoV-19/Chile/RM-CMM-32205/2020|EPI ISL 459859|B.1.5|Chile|2020-03-27	0.0000336504	South America
South America|hCoV-19/Brazil/BA-312/2020|EPI ISL 415105|B.1.1|Brazil|2020-03-04	South America|hCoV-19/Chile/RM-CMM-32205/2020|EPI ISL 459859|B.1.5|Chile|2020-03-27	0.0002019678	South America
South America|hCoV-19/Brazil/SP-13/2020|EPI ISL 416035|B.1.1|Brazil|2020-03-05	South America|hCoV-19/Chile/RM-CMM-32205/2020|EPI ISL 459859|B.1.5|Chile|2020-03-27	0.0001682779	South America
South America|hCoV-19/Chile/LL-ISPCH-1/2020|EPI ISL 445246|B.1.5|Chile|2020-03-05	South America|hCoV-19/Chile/RM-CMM-32205/2020|EPI ISL 459859|B.1.5|Chile|2020-03-27	0.0000336493	South America
South America|hCoV-19/Chile/RM-ISPCH-2/2020|EPI ISL 414580|B.1.1|Chile|2020-03-05	South America|hCoV-19/Chile/RM-CMM-32205/2020|EPI ISL 459859|B.1.5|Chile|2020-03-27	0.0001682779	South America
South America|hCoV-19/Brazil/RJ-352/2020|EPI ISL 427299|A.2|Brazil|2020-03-05	South America|hCoV-19/Chile/RM-CMM-32205/2020|EPI ISL 459859|B.1.5|Chile|2020-03-27	0.0004376354	South America
South America|hCoV-19/Brazil/BA-510/2020|EPI ISL 427293|B.1.1|Brazil|2020-03-06	South America|hCoV-19/Chile/RM-CMM-32205/2020|EPI ISL 459859|B.1.5|Chile|2020-03-27	0.0002019474	South America
South America|hCoV-19/Chile/RM-MSHS-op2d1/2020|EPI ISL 415658|A.2|Chile|2020-03-06	South America|hCoV-19/Chile/RM-CMM-32205/2020|EPI ISL 459859|B.1.5|Chile|2020-03-27	0.0004039517	South America
South America|hCoV-19/Peru/ARE-INS-026/2020|EPI ISL 491431|B.1|Peru|2020-03-06	South America|hCoV-19/Chile/RM-CMM-32205/2020|EPI ISL 459859|B.1.5|Chile|2020-03-27	0.0001016376	South America
South America|hCoV-19/Chile/RM-ISPCH-3/2020|EPI ISL 445245|A.2|Chile|2020-03-06	South America|hCoV-19/Chile/RM-CMM-32205/2020|EPI ISL 459859|B.1.5|Chile|2020-03-27	0.0004039518	South America
South America|hCoV-19/Colombia/DC-INS-78390/2020|EPI ISL 418262|B.1.1|Colombia|2020-03-06	South America|hCoV-19/Chile/RM-CMM-32205/2020|EPI ISL 459859|B.1.5|Chile|2020-03-27	0.0001732807	South America
South America|hCoV-19/Argentina/C121/2020|EPI ISL 420600|B.1.1|Argentina|2020-03-07	South America|hCoV-19/Chile/RM-CMM-32205/2020|EPI ISL 459859|B.1.5|Chile|2020-03-27	0.0001346193	South America
South America|hCoV-19/Chile/RM-MSHS-op3d1/2020|EPI ISL 415660|A.2|Chile|2020-03-07	South America|hCoV-19/Chile/RM-CMM-32205/2020|EPI ISL 459859|B.1.5|Chile|2020-03-27	0.0004039381	South America
South America|hCoV-19/Peru/ARE-INS-087/2020|EPI ISL 516626|B.1|Peru|2020-03-07	South America|hCoV-19/Chile/RM-CMM-32205/2020|EPI ISL 459859|B.1.5|Chile|2020-03-27	0.0001355261	South America
South America|hCoV-19/Chile/RM-MSHS-op4d1/2020|EPI ISL 415661|A.2|Chile|2020-03-08	South America|hCoV-19/Chile/RM-CMM-32205/2020|EPI ISL 459859|B.1.5|Chile|2020-03-27	0.0004039518	South America
South America|hCoV-19/Chile/RM-ISPCH-4/2020|EPI ISL 445247|A.2|Chile|2020-03-08	South America|hCoV-19/Chile/RM-CMM-32205/2020|EPI ISL 459859|B.1.5|Chile|2020-03-27	0.0004713420	South America
South America|hCoV-19/Brazil/MG-CV4/2020|EPI ISL 429667|B.1.255|Brazil|2020-03-09	South America|hCoV-19/Chile/RM-CMM-32205/2020|EPI ISL 459859|B.1.5|Chile|2020-03-27	0.0001346124	South America
South America|hCoV-19/Chile/RM-ISPCH-6/2020|EPI ISL 445249|B|Chile|2020-03-09	South America|hCoV-19/Chile/RM-CMM-32205/2020|EPI ISL 459859|B.1.5|Chile|2020-03-27	0.0002356044	South America
South America|hCoV-19/Chile/RM-ISPCH-9/2020|EPI ISL 445252|B.1.5|Chile|2020-03-09	South America|hCoV-19/Chile/RM-CMM-32205/2020|EPI ISL 459859|B.1.5|Chile|2020-03-27	0.0000336500	South America
South America|hCoV-19/Chile/RM-ISPCH-7/2020|EPI ISL 445250|B.1.5|Chile|2020-03-09	South America|hCoV-19/Chile/RM-CMM-32205/2020|EPI ISL 459859|B.1.5|Chile|2020-03-27	0.0000000000	South America
South America|hCoV-19/Peru/HUC-INS-008/2020|EPI ISL 489839|B.1.5|Peru|2020-03-09	South America|hCoV-19/Chile/RM-CMM-32205/2020|EPI ISL 459859|B.1.5|Chile|2020-03-27	0.0000000000	South America
South America|hCoV-19/Peru/ICA-INS-012/2020|EPI ISL 489989|B.1.5|Peru|2020-03-09	South America|hCoV-19/Chile/RM-CMM-32205/2020|EPI ISL 459859|B.1.5|Chile|2020-03-27	0.0000338761	South America
South America|hCoV-19/Chile/RM-ISPCH-5/2020|EPI ISL 445248|B.1.5|Chile|2020-03-09	South America|hCoV-19/Chile/RM-CMM-32205/2020|EPI ISL 459859|B.1.5|Chile|2020-03-27	0.0000000000	South America
South America|hCoV-19/Brazil/SP-L12-CD28/2020|EPI ISL 476221|B.1.1.33|Brazil|2020-03-09	South America|hCoV-19/Chile/RM-CMM-32205/2020|EPI ISL 459859|B.1.5|Chile|2020-03-27	0.0002039281	South America
South America|hCoV-19/Ecuador/HEE-01/2020|EPI ISL 417482|B|Ecuador|2020-03-09	South America|hCoV-19/Chile/RM-CMM-32205/2020|EPI ISL 459859|B.1.5|Chile|2020-03-27	0.0002099970	South America
South America|hCoV-19/Chile/RM-ISPCH-8/2020|EPI ISL 445251|B.1.1|Chile|2020-03-10	South America|hCoV-19/Chile/RM-CMM-32205/2020|EPI ISL 459859|B.1.5|Chile|2020-03-27	0.0002355995	South America
South America|hCoV-19/Peru/LIM-010/2020|EPI ISL 415787|B.1.1|Peru|2020-03-10	South America|hCoV-19/Chile/RM-CMM-32205/2020|EPI ISL 459859|B.1.5|Chile|2020-03-27	0.0002019432	South America
South America|hCoV-19/Chile/RM-ISPCH-16/2020|EPI ISL 445259|A.2|Chile|2020-03-10	South America|hCoV-19/Chile/RM-CMM-32205/2020|EPI ISL 459859|B.1.5|Chile|2020-03-27	0.0004039381	South America
South America|hCoV-19/Chile/RM-ISPCH-10/2020|EPI ISL 445253|B.1.255|Chile|2020-03-10	South America|hCoV-19/Chile/RM-CMM-32205/2020|EPI ISL 459859|B.1.5|Chile|2020-03-27	0.0001009570	South America
South America|hCoV-19/Chile/RM-ISPCH-12/2020|EPI ISL 445255|B.1.1.10|Chile|2020-03-10	South America|hCoV-19/Chile/RM-CMM-32205/2020|EPI ISL 459859|B.1.5|Chile|2020-03-27	0.0002356056	South America
South America|hCoV-19/Brazil/SC-769/2020|EPI ISL 427306|B.1|Brazil|2020-03-10	South America|hCoV-19/Chile/RM-CMM-32205/2020|EPI ISL 459859|B.1.5|Chile|2020-03-27	0.0001009570	South America
South America|hCoV-19/Brazil/SC-766/2020|EPI ISL 427305|B.6|Brazil|2020-03-10	South America|hCoV-19/Chile/RM-CMM-32205/2020|EPI ISL 459859|B.1.5|Chile|2020-03-27	0.0003702684	South America
South America|hCoV-19/Peru/LIM-INS-016/2020|EPI ISL 490315|B.1.1|Peru|2020-03-10	South America|hCoV-19/Chile/RM-CMM-32205/2020|EPI ISL 459859|B.1.5|Chile|2020-03-27	0.0002033142	South America
South America|hCoV-19/Chile/RM-ISPCH-13/2020|EPI ISL 445256|B.1.1|Chile|2020-03-10	South America|hCoV-19/Chile/RM-CMM-32205/2020|EPI ISL 459859|B.1.5|Chile|2020-03-27	0.0002356374	South America
South America|hCoV-19/Chile/RM-ISPCH-18/2020|EPI ISL 445261|B.1.5|Chile|2020-03-11	South America|hCoV-19/Chile/RM-CMM-32205/2020|EPI ISL 459859|B.1.5|Chile|2020-03-27	0.0000336500	South America
South America|hCoV-19/Peru/LIM-INS-160/2020|EPI ISL 536553|B.1.5|Peru|2020-03-11	South America|hCoV-19/Chile/RM-CMM-32205/2020|EPI ISL 459859|B.1.5|Chile|2020-03-27	0.0002019516	South America
South America|hCoV-19/Chile/BI-ISPCH-3/2020|EPI ISL 445332|B.1.5|Chile|2020-03-11	South America|hCoV-19/Chile/RM-CMM-32205/2020|EPI ISL 459859|B.1.5|Chile|2020-03-27	0.0000673015	South America
South America|hCoV-19/Chile/RM-ISPCH-22/2020|EPI ISL 445265|B.1.5|Chile|2020-03-11	South America|hCoV-19/Chile/RM-CMM-32205/2020|EPI ISL 459859|B.1.5|Chile|2020-03-27	0.0000000000	South America
South America|hCoV-19/Brazil/RJ-477/2020|EPI ISL 427300|B.1.1|Brazil|2020-03-11	South America|hCoV-19/Chile/RM-CMM-32205/2020|EPI ISL 459859|B.1.5|Chile|2020-03-27	0.0001682823	South America
South America|hCoV-19/Chile/RM-ISPCH-19/2020|EPI ISL 445262|B.1.5|Chile|2020-03-11	South America|hCoV-19/Chile/RM-CMM-32205/2020|EPI ISL 459859|B.1.5|Chile|2020-03-27	0.0000673032	South America
South America|hCoV-19/Brazil/RJ-477i/2020|EPI ISL 427301|B.1.1|Brazil|2020-03-11	South America|hCoV-19/Chile/RM-CMM-32205/2020|EPI ISL 459859|B.1.5|Chile|2020-03-27	0.0001682823	South America
South America|hCoV-19/Peru/LIM-INS-011/2020|EPI ISL 489988|A.2|Peru|2020-03-11	South America|hCoV-19/Chile/RM-CMM-32205/2020|EPI ISL 459859|B.1.5|Chile|2020-03-27	0.0004066618	South America
South America|hCoV-19/Peru/LIM-INS-015/2020|EPI ISL 490209|B.1.5|Peru|2020-03-11	South America|hCoV-19/Chile/RM-CMM-32205/2020|EPI ISL 459859|B.1.5|Chile|2020-03-27	0.0001694159	South America
South America|hCoV-19/Peru/LIM-INS-006/2020|EPI ISL 489838|B.1.1|Peru|2020-03-11	South America|hCoV-19/Chile/RM-CMM-32205/2020|EPI ISL 459859|B.1.5|Chile|2020-03-27	0.0001694124	South America
South America|hCoV-19/Chile/RM-ISPCH-15/2020|EPI ISL 445258|A.2|Chile|2020-03-11	South America|hCoV-19/Chile/RM-CMM-32205/2020|EPI ISL 459859|B.1.5|Chile|2020-03-27	0.0004039518	South America
South America|hCoV-19/Chile/RM-ISPCH-17/2020|EPI ISL 445260|A.2|Chile|2020-03-11	South America|hCoV-19/Chile/RM-CMM-32205/2020|EPI ISL 459859|B.1.5|Chile|2020-03-27	0.0004712980	South America
South America|hCoV-19/Chile/RM-ISPCH-20/2020|EPI ISL 445263|B.1.5|Chile|2020-03-11	South America|hCoV-19/Chile/RM-CMM-32205/2020|EPI ISL 459859|B.1.5|Chile|2020-03-27	0.0000000000	South America
South America|hCoV-19/Brazil/MG-CV12/2020|EPI ISL 429674|B.1|Brazil|2020-03-11	South America|hCoV-19/Chile/RM-CMM-32205/2020|EPI ISL 459859|B.1.5|Chile|2020-03-27	0.0002122306	South America
South America|hCoV-19/Chile/BI-ISPCH-2/2020|EPI ISL 445331|B.1.1|Chile|2020-03-12	South America|hCoV-19/Chile/RM-CMM-32205/2020|EPI ISL 459859|B.1.5|Chile|2020-03-27	0.0001682821	South America
South America|hCoV-19/Chile/BI-ISPCH-2-2/2020|EPI ISL 445333|B.1.5|Chile|2020-03-12	South America|hCoV-19/Chile/RM-CMM-32205/2020|EPI ISL 459859|B.1.5|Chile|2020-03-27	0.0000336484	South America
South America|hCoV-19/Chile/RM-ISPCH-21/2020|EPI ISL 445264|B.1.1.10|Chile|2020-03-12	South America|hCoV-19/Chile/RM-CMM-32205/2020|EPI ISL 459859|B.1.5|Chile|2020-03-27	0.0002356056	South America
South America|hCoV-19/Brazil/SE-6535/2020|EPI ISL 541375|B.1.5|Brazil|2020-03-12	South America|hCoV-19/Chile/RM-CMM-32205/2020|EPI ISL 459859|B.1.5|Chile|2020-03-27	0.0000336500	South America
South America|hCoV-19/Brazil/SC-770/2020|EPI ISL 541370|B.1.1.33|Brazil|2020-03-12	South America|hCoV-19/Chile/RM-CMM-32205/2020|EPI ISL 459859|B.1.5|Chile|2020-03-27	0.0002356136	South America
South America|hCoV-19/Chile/ML-CMM-25343/2020|EPI ISL 459863|A|Chile|2020-03-12	South America|hCoV-19/Chile/RM-CMM-32205/2020|EPI ISL 459859|B.1.5|Chile|2020-03-27	0.0002355983	South America
South America|hCoV-19/Colombia/DC-INS-79190/2020|EPI ISL 456120|B.1.5|Colombia|2020-03-12	South America|hCoV-19/Chile/RM-CMM-32205/2020|EPI ISL 459859|B.1.5|Chile|2020-03-27	0.0000338821	South America
South America|hCoV-19/Brazil/UN-HIAE-SP03/2020|EPI ISL 486427|B.1.1.33|Brazil|2020-03-13	South America|hCoV-19/Chile/RM-CMM-32205/2020|EPI ISL 459859|B.1.5|Chile|2020-03-27	0.0003029271	South America
South America|hCoV-19/Peru/LIM-INS-150/2020|EPI ISL 536545|B|Peru|2020-03-13	South America|hCoV-19/Chile/RM-CMM-32205/2020|EPI ISL 459859|B.1.5|Chile|2020-03-27	0.0003029334	South America
South America|hCoV-19/Chile/BI-ISPCH-1/2020|EPI ISL 445271|B.1.1|Chile|2020-03-13	South America|hCoV-19/Chile/RM-CMM-32205/2020|EPI ISL 459859|B.1.5|Chile|2020-03-27	0.0001682823	South America
South America|hCoV-19/Aruba/AW-RIVM-10101/2020|EPI ISL 547445|B.40|Aruba|2020-03-13	South America|hCoV-19/Chile/RM-CMM-32205/2020|EPI ISL 459859|B.1.5|Chile|2020-03-27	0.0003702780	South America
South America|hCoV-19/Brazil/MG-CV6/2020|EPI ISL 429669|B.1|Brazil|2020-03-13	South America|hCoV-19/Chile/RM-CMM-32205/2020|EPI ISL 459859|B.1.5|Chile|2020-03-27	0.0001346124	South America
South America|hCoV-19/Brazil/DF-615i/2020|EPI ISL 427294|B.1.1.33|Brazil|2020-03-13	South America|hCoV-19/Chile/RM-CMM-32205/2020|EPI ISL 459859|B.1.5|Chile|2020-03-27	0.0002019380	South America
South America|hCoV-19/Brazil/SC-771/2020|EPI ISL 541371|B.1.5|Brazil|2020-03-13	South America|hCoV-19/Chile/RM-CMM-32205/2020|EPI ISL 459859|B.1.5|Chile|2020-03-27	0.0000673380	South America
South America|hCoV-19/Peru/LAM-INS-073/2020|EPI ISL 523994|B.1.1|Peru|2020-03-13	South America|hCoV-19/Chile/RM-CMM-32205/2020|EPI ISL 459859|B.1.5|Chile|2020-03-27	0.0002371879	South America
South America|hCoV-19/Peru/CAJ-INS-061/2020|EPI ISL 517770|B.1.1.1|Peru|2020-03-13	South America|hCoV-19/Chile/RM-CMM-32205/2020|EPI ISL 459859|B.1.5|Chile|2020-03-27	0.0002710942	South America
South America|hCoV-19/Brazil/DF-0001/2020|EPI ISL 426580|B.1.1|Brazil|2020-03-13	South America|hCoV-19/Chile/RM-CMM-32205/2020|EPI ISL 459859|B.1.5|Chile|2020-03-27	0.0001692690	South America
South America|hCoV-19/Brazil/GO-0207/2020|EPI ISL 470574|B.40|Brazil|2020-03-13	South America|hCoV-19/Chile/RM-CMM-32205/2020|EPI ISL 459859|B.1.5|Chile|2020-03-27	0.0003422647	South America
South America|hCoV-19/Brazil/MG-CV8/2020|EPI ISL 429671|B.1.1|Brazil|2020-03-13	South America|hCoV-19/Chile/RM-CMM-32205/2020|EPI ISL 459859|B.1.5|Chile|2020-03-27	0.0003793788	South America
South America|hCoV-19/Chile/MA-ISPCH-1/2020|EPI ISL 445268|B.1.98|Chile|2020-03-14	South America|hCoV-19/Chile/RM-CMM-32205/2020|EPI ISL 459859|B.1.5|Chile|2020-03-27	0.0000673000	South America
South America|hCoV-19/Brazil/RN-IEC-162277/2020|EPI ISL 524798|B.1.1.33|Brazil|2020-03-14	South America|hCoV-19/Chile/RM-CMM-32205/2020|EPI ISL 459859|B.1.5|Chile|2020-03-27	0.0002019380	South America
South America|hCoV-19/Peru/LIM-INS-159/2020|EPI ISL 536552|B.1.1|Peru|2020-03-14	South America|hCoV-19/Chile/RM-CMM-32205/2020|EPI ISL 459859|B.1.5|Chile|2020-03-27	0.0001346193	South America
South America|hCoV-19/Peru/LIM-INS-147/2020|EPI ISL 536542|B.1.1|Peru|2020-03-14	South America|hCoV-19/Chile/RM-CMM-32205/2020|EPI ISL 459859|B.1.5|Chile|2020-03-27	0.0002019380	South America
South America|hCoV-19/Chile/RM-CMM-23741/2020|EPI ISL 468752|B.1.1.33|Chile|2020-03-14	South America|hCoV-19/Chile/RM-CMM-32205/2020|EPI ISL 459859|B.1.5|Chile|2020-03-27	0.0002019380	South America
South America|hCoV-19/Chile/AR-ISPCH-1/2020|EPI ISL 445270|B.1.1|Chile|2020-03-14	South America|hCoV-19/Chile/RM-CMM-32205/2020|EPI ISL 459859|B.1.5|Chile|2020-03-27	0.0002019526	South America
South America|hCoV-19/Chile/VS-ISPCH-2/2020|EPI ISL 445285|B.1.255|Chile|2020-03-14	South America|hCoV-19/Chile/RM-CMM-32205/2020|EPI ISL 459859|B.1.5|Chile|2020-03-27	0.0001009604	South America
South America|hCoV-19/Chile/RM-ISPCH-24/2020|EPI ISL 445303|B|Chile|2020-03-14	South America|hCoV-19/Chile/RM-CMM-32205/2020|EPI ISL 459859|B.1.5|Chile|2020-03-27	0.0003029538	South America
South America|hCoV-19/Colombia/ATL-INS-79743/2020|EPI ISL 456145|B.1.5|Colombia|2020-03-14	South America|hCoV-19/Chile/RM-CMM-32205/2020|EPI ISL 459859|B.1.5|Chile|2020-03-27	0.0000000000	South America
South America|hCoV-19/Brazil/MG-0211/2020|EPI ISL 470578|B.1.1|Brazil|2020-03-14	South America|hCoV-19/Chile/RM-CMM-32205/2020|EPI ISL 459859|B.1.5|Chile|2020-03-27	0.0001728614	South America
South America|hCoV-19/Colombia/VAC-INS-79773/2020|EPI ISL 456134|B.1.5|Colombia|2020-03-14	South America|hCoV-19/Chile/RM-CMM-32205/2020|EPI ISL 459859|B.1.5|Chile|2020-03-27	0.0000000000	South America
South America|hCoV-19/Colombia/VAC-INS-79779/2020|EPI ISL 456135|B.1.5|Colombia|2020-03-14	South America|hCoV-19/Chile/RM-CMM-32205/2020|EPI ISL 459859|B.1.5|Chile|2020-03-27	0.0000000000	South America
South America|hCoV-19/Brazil/MG-0212/2020|EPI ISL 470579|B.1.5|Brazil|2020-03-14	South America|hCoV-19/Chile/RM-CMM-32205/2020|EPI ISL 459859|B.1.5|Chile|2020-03-27	0.0000353612	South America
South America|hCoV-19/Brazil/CE-L10-CD171/2020|EPI ISL 476184|B.1.5|Brazil|2020-03-14	South America|hCoV-19/Chile/RM-CMM-32205/2020|EPI ISL 459859|B.1.5|Chile|2020-03-27	0.0001068366	South America
South America|hCoV-19/Colombia/VAC-INS-79929/2020|EPI ISL 456136|B.1|Colombia|2020-03-14	South America|hCoV-19/Chile/RM-CMM-32205/2020|EPI ISL 459859|B.1.5|Chile|2020-03-27	0.0000706148	South America
South America|hCoV-19/Chile/BI-CMM-25338/2020|EPI ISL 468760|B.1.1|Chile|2020-03-15	South America|hCoV-19/Chile/RM-CMM-32205/2020|EPI ISL 459859|B.1.5|Chile|2020-03-27	0.0001682823	South America
South America|hCoV-19/Chile/LI-ISPCH-3/2020|EPI ISL 445275|B.1.1|Chile|2020-03-15	South America|hCoV-19/Chile/RM-CMM-32205/2020|EPI ISL 459859|B.1.5|Chile|2020-03-27	0.0002019526	South America
South America|hCoV-19/Colombia/VAC-INS-79965/2020|EPI ISL 456150|B.1.5|Colombia|2020-03-15	South America|hCoV-19/Chile/RM-CMM-32205/2020|EPI ISL 459859|B.1.5|Chile|2020-03-27	0.0000673015	South America
South America|hCoV-19/Chile/RM-CMM-27991/2020|EPI ISL 459857|B.1.5|Chile|2020-03-15	South America|hCoV-19/Chile/RM-CMM-32205/2020|EPI ISL 459859|B.1.5|Chile|2020-03-27	0.0000000000	South America
South America|hCoV-19/Chile/LI-ISPCH-2/2020|EPI ISL 445274|B|Chile|2020-03-15	South America|hCoV-19/Chile/RM-CMM-32205/2020|EPI ISL 459859|B.1.5|Chile|2020-03-27	0.0002019437	South America
South America|hCoV-19/Chile/LI-ISPCH-4/2020|EPI ISL 445276|B.1.1|Chile|2020-03-15	South America|hCoV-19/Chile/RM-CMM-32205/2020|EPI ISL 459859|B.1.5|Chile|2020-03-27	0.0002019594	South America
South America|hCoV-19/Chile/MA-ISPCH-2/2020|EPI ISL 445269|B.1.98|Chile|2020-03-15	South America|hCoV-19/Chile/RM-CMM-32205/2020|EPI ISL 459859|B.1.5|Chile|2020-03-27	0.0000673023	South America
South America|hCoV-19/Chile/VS-ISPCH-1/2020|EPI ISL 445272|B.1.5|Chile|2020-03-15	South America|hCoV-19/Chile/RM-CMM-32205/2020|EPI ISL 459859|B.1.5|Chile|2020-03-27	0.0000673023	South America
South America|hCoV-19/Colombia/SAN-INS-80123/2020|EPI ISL 456149|B.1.1|Colombia|2020-03-15	South America|hCoV-19/Chile/RM-CMM-32205/2020|EPI ISL 459859|B.1.5|Chile|2020-03-27	0.0001683516	South America
South America|hCoV-19/Brazil/RJ-MD63-1b/2020|EPI ISL 528638|B.1.1.33|Brazil|2020-03-16	South America|hCoV-19/Chile/RM-CMM-32205/2020|EPI ISL 459859|B.1.5|Chile|2020-03-27	0.0002019380	South America
South America|hCoV-19/Chile/LI-ISPCH-1/2020|EPI ISL 445273|B.1.5|Chile|2020-03-16	South America|hCoV-19/Chile/RM-CMM-32205/2020|EPI ISL 459859|B.1.5|Chile|2020-03-27	0.0000673015	South America
South America|hCoV-19/Chile/LI-ISPCH-5/2020|EPI ISL 445277|B.1.1|Chile|2020-03-16	South America|hCoV-19/Chile/RM-CMM-32205/2020|EPI ISL 459859|B.1.5|Chile|2020-03-27	0.0002019526	South America
South America|hCoV-19/Chile/RM-ISPCH-26/2020|EPI ISL 445305|B.1|Chile|2020-03-16	South America|hCoV-19/Chile/RM-CMM-32205/2020|EPI ISL 459859|B.1.5|Chile|2020-03-27	0.0001009544	South America
South America|hCoV-19/Chile/RM-ISPCH-28/2020|EPI ISL 445307|B.1|Chile|2020-03-16	South America|hCoV-19/Chile/RM-CMM-32205/2020|EPI ISL 459859|B.1.5|Chile|2020-03-27	0.0000673015	South America
South America|hCoV-19/Chile/LI-ISPCH-6/2020|EPI ISL 445278|B.1.5|Chile|2020-03-16	South America|hCoV-19/Chile/RM-CMM-32205/2020|EPI ISL 459859|B.1.5|Chile|2020-03-27	0.0000336484	South America
South America|hCoV-19/Brazil/RJ-MD63-1a/2020|EPI ISL 528637|B.1.1.33|Brazil|2020-03-16	South America|hCoV-19/Chile/RM-CMM-32205/2020|EPI ISL 459859|B.1.5|Chile|2020-03-27	0.0002692821	South America
South America|hCoV-19/Peru/LIM-INS-143/2020|EPI ISL 536538|B.1.1.1|Peru|2020-03-16	South America|hCoV-19/Chile/RM-CMM-32205/2020|EPI ISL 459859|B.1.5|Chile|2020-03-27	0.0003366176	South America
South America|hCoV-19/Brazil/MG-CV21/2020|EPI ISL 429681|B.1|Brazil|2020-03-16	South America|hCoV-19/Chile/RM-CMM-32205/2020|EPI ISL 459859|B.1.5|Chile|2020-03-27	0.0001346124	South America
South America|hCoV-19/Chile/RM-ISPCH-30/2020|EPI ISL 445309|B.1.5|Chile|2020-03-16	South America|hCoV-19/Chile/RM-CMM-32205/2020|EPI ISL 459859|B.1.5|Chile|2020-03-27	0.0000000000	South America
South America|hCoV-19/Brazil/AM-02/2020|EPI ISL 417034|A.2|Brazil|2020-03-16	South America|hCoV-19/Chile/RM-CMM-32205/2020|EPI ISL 459859|B.1.5|Chile|2020-03-27	0.0004712821	South America
South America|hCoV-19/Brazil/MG-CV16/2020|EPI ISL 429676|B.1.1|Brazil|2020-03-16	South America|hCoV-19/Chile/RM-CMM-32205/2020|EPI ISL 459859|B.1.5|Chile|2020-03-27	0.0002700239	South America
South America|hCoV-19/Peru/LAM-INS-071/2020|EPI ISL 523954|B.1.1.1|Peru|2020-03-16	South America|hCoV-19/Chile/RM-CMM-32205/2020|EPI ISL 459859|B.1.5|Chile|2020-03-27	0.0002708189	South America
South America|hCoV-19/Peru/ANC-INS-066/2020|EPI ISL 516987|B.1.1.1|Peru|2020-03-16	South America|hCoV-19/Chile/RM-CMM-32205/2020|EPI ISL 459859|B.1.5|Chile|2020-03-27	0.0002710850	South America
South America|hCoV-19/Chile/RM-ISPCH-29/2020|EPI ISL 445308|B.1.5|Chile|2020-03-16	South America|hCoV-19/Chile/RM-CMM-32205/2020|EPI ISL 459859|B.1.5|Chile|2020-03-27	0.0000000000	South America
South America|hCoV-19/Brazil/PR-5619/2020|EPI ISL 541342|B.1|Brazil|2020-03-16	South America|hCoV-19/Chile/RM-CMM-32205/2020|EPI ISL 459859|B.1.5|Chile|2020-03-27	0.0001346214	South America
South America|hCoV-19/Colombia/RIS-INS-80245/2020|EPI ISL 456155|B.1.5|Colombia|2020-03-16	South America|hCoV-19/Chile/RM-CMM-32205/2020|EPI ISL 459859|B.1.5|Chile|2020-03-27	0.0000673150	South America
South America|hCoV-19/Colombia/VAC-INS-79943/2020|EPI ISL 456138|B.1.5|Colombia|2020-03-16	South America|hCoV-19/Chile/RM-CMM-32205/2020|EPI ISL 459859|B.1.5|Chile|2020-03-27	0.0000676231	South America
South America|hCoV-19/Colombia/BOL-INS-80191/2020|EPI ISL 456122|B.1|Colombia|2020-03-16	South America|hCoV-19/Chile/RM-CMM-32205/2020|EPI ISL 459859|B.1.5|Chile|2020-03-27	0.0000689200	South America
South America|hCoV-19/Peru/LIM-INS-141/2020|EPI ISL 536536|B|Peru|2020-03-16	South America|hCoV-19/Chile/RM-CMM-32205/2020|EPI ISL 459859|B.1.5|Chile|2020-03-27	0.0002759601	South America
South America|hCoV-19/Brazil/RJ-L10-CD158/2020|EPI ISL 476180|B.1.1.33|Brazil|2020-03-16	South America|hCoV-19/Chile/RM-CMM-32205/2020|EPI ISL 459859|B.1.5|Chile|2020-03-27	0.0002104650	South America
South America|hCoV-19/Brazil/RJ-L10-CD154/2020|EPI ISL 476178|B.1.1.33|Brazil|2020-03-16	South America|hCoV-19/Chile/RM-CMM-32205/2020|EPI ISL 459859|B.1.5|Chile|2020-03-27	0.0002830585	South America
South America|hCoV-19/Brazil/RS-L11-CD180/2020|EPI ISL 476192|B.1.1.33|Brazil|2020-03-16	South America|hCoV-19/Chile/RM-CMM-32205/2020|EPI ISL 459859|B.1.5|Chile|2020-03-27	0.0002122736	South America
South America|hCoV-19/Brazil/MG-CV19/2020|EPI ISL 429679|B.1.1|Brazil|2020-03-16	South America|hCoV-19/Chile/RM-CMM-32205/2020|EPI ISL 459859|B.1.5|Chile|2020-03-27	0.0002853659	South America
South America|hCoV-19/Chile/MA-ISPCH-3/2020|EPI ISL 445280|B.1.98|Chile|2020-03-17	South America|hCoV-19/Chile/RM-CMM-32205/2020|EPI ISL 459859|B.1.5|Chile|2020-03-27	0.0000673000	South America
South America|hCoV-19/Brazil/MG-CV31/2020|EPI ISL 429687|B.1|Brazil|2020-03-17	South America|hCoV-19/Chile/RM-CMM-32205/2020|EPI ISL 459859|B.1.5|Chile|2020-03-27	0.0001009638	South America
South America|hCoV-19/Chile/RM-CMM-26639/2020|EPI ISL 459858|A.2|Chile|2020-03-17	South America|hCoV-19/Chile/RM-CMM-32205/2020|EPI ISL 459859|B.1.5|Chile|2020-03-27	0.0004712943	South America
South America|hCoV-19/Chile/RM-ISPCH-35/2020|EPI ISL 445314|B.1|Chile|2020-03-17	South America|hCoV-19/Chile/RM-CMM-32205/2020|EPI ISL 459859|B.1.5|Chile|2020-03-27	0.0000336500	South America
South America|hCoV-19/Peru/LIM-INS-138/2020|EPI ISL 536533|B.1.1|Peru|2020-03-17	South America|hCoV-19/Chile/RM-CMM-32205/2020|EPI ISL 459859|B.1.5|Chile|2020-03-27	0.0001682779	South America
South America|hCoV-19/Brazil/MG-CV32/2020|EPI ISL 429688|B.1.1|Brazil|2020-03-17	South America|hCoV-19/Chile/RM-CMM-32205/2020|EPI ISL 459859|B.1.5|Chile|2020-03-27	0.0002356215	South America
South America|hCoV-19/Peru/LIM-INS-139/2020|EPI ISL 536534|B.1.1|Peru|2020-03-17	South America|hCoV-19/Chile/RM-CMM-32205/2020|EPI ISL 459859|B.1.5|Chile|2020-03-27	0.0001682823	South America
South America|hCoV-19/Chile/RM-ISPCH-38/2020|EPI ISL 445317|B.1.1|Chile|2020-03-17	South America|hCoV-19/Chile/RM-CMM-32205/2020|EPI ISL 459859|B.1.5|Chile|2020-03-27	0.0001346193	South America
South America|hCoV-19/Brazil/AP-IEC-161167/2020|EPI ISL 450873|B.1.1.33|Brazil|2020-03-17	South America|hCoV-19/Chile/RM-CMM-32205/2020|EPI ISL 459859|B.1.5|Chile|2020-03-27	0.0002019380	South America
South America|hCoV-19/Chile/RM-ISPCH-41/2020|EPI ISL 445320|B.1.5|Chile|2020-03-17	South America|hCoV-19/Chile/RM-CMM-32205/2020|EPI ISL 459859|B.1.5|Chile|2020-03-27	0.0000000000	South America
South America|hCoV-19/Aruba/AW-RIVM-10113/2020|EPI ISL 547446|B.1|Aruba|2020-03-17	South America|hCoV-19/Chile/RM-CMM-32205/2020|EPI ISL 459859|B.1.5|Chile|2020-03-27	0.0001346124	South America
South America|hCoV-19/Brazil/PR-5618/2020|EPI ISL 541341|B.1|Brazil|2020-03-17	South America|hCoV-19/Chile/RM-CMM-32205/2020|EPI ISL 459859|B.1.5|Chile|2020-03-27	0.0001346232	South America
South America|hCoV-19/Brazil/PR-5617/2020|EPI ISL 541340|B.1|Brazil|2020-03-17	South America|hCoV-19/Chile/RM-CMM-32205/2020|EPI ISL 459859|B.1.5|Chile|2020-03-27	0.0001682836	South America
South America|hCoV-19/Peru/JUN-INS-074/2020|EPI ISL 524471|B.1.255|Peru|2020-03-17	South America|hCoV-19/Chile/RM-CMM-32205/2020|EPI ISL 459859|B.1.5|Chile|2020-03-27	0.0001355198	South America
South America|hCoV-19/Chile/RM-ISPCH-32/2020|EPI ISL 445311|B.1.5|Chile|2020-03-17	South America|hCoV-19/Chile/RM-CMM-32205/2020|EPI ISL 459859|B.1.5|Chile|2020-03-27	0.0000673023	South America
South America|hCoV-19/Chile/RM-CMM-25669/2020|EPI ISL 459862|B.1.5|Chile|2020-03-17	South America|hCoV-19/Chile/RM-CMM-32205/2020|EPI ISL 459859|B.1.5|Chile|2020-03-27	0.0000000000	South America
South America|hCoV-19/Chile/RM-ISPCH-42/2020|EPI ISL 445321|B.1.1|Chile|2020-03-17	South America|hCoV-19/Chile/RM-CMM-32205/2020|EPI ISL 459859|B.1.5|Chile|2020-03-27	0.0001346239	South America
South America|hCoV-19/Chile/RM-ISPCH-34/2020|EPI ISL 445313|B.1.5|Chile|2020-03-17	South America|hCoV-19/Chile/RM-CMM-32205/2020|EPI ISL 459859|B.1.5|Chile|2020-03-27	0.0000336495	South America
South America|hCoV-19/Chile/BI-ISPCH-1-2/2020|EPI ISL 445281|B.1.1|Chile|2020-03-17	South America|hCoV-19/Chile/RM-CMM-32205/2020|EPI ISL 459859|B.1.5|Chile|2020-03-27	0.0001682879	South America
South America|hCoV-19/Chile/RM-ISPCH-33/2020|EPI ISL 445312|B.1.5|Chile|2020-03-17	South America|hCoV-19/Chile/RM-CMM-32205/2020|EPI ISL 459859|B.1.5|Chile|2020-03-27	0.0000000000	South America
South America|hCoV-19/Peru/LIM-INS-148/2020|EPI ISL 536543|B.1.8|Peru|2020-03-17	South America|hCoV-19/Chile/RM-CMM-32205/2020|EPI ISL 459859|B.1.5|Chile|2020-03-27	0.0000673653	South America
South America|hCoV-19/Peru/LIM-INS-136/2020|EPI ISL 536531|B.1|Peru|2020-03-17	South America|hCoV-19/Chile/RM-CMM-32205/2020|EPI ISL 459859|B.1.5|Chile|2020-03-27	0.0001688474	South America
South America|hCoV-19/Uruguay/UY-NYUMC850/2020|EPI ISL 457946|A.2|Uruguay|2020-03-17	South America|hCoV-19/Chile/RM-CMM-32205/2020|EPI ISL 459859|B.1.5|Chile|2020-03-27	0.0004761626	South America
South America|hCoV-19/Peru/LIM-INS-149/2020|EPI ISL 536544|B.1.5|Peru|2020-03-17	South America|hCoV-19/Chile/RM-CMM-32205/2020|EPI ISL 459859|B.1.5|Chile|2020-03-27	0.0000677270	South America
South America|hCoV-19/Brazil/MG-CV26/2020|EPI ISL 429684|B.1.1|Brazil|2020-03-17	South America|hCoV-19/Chile/RM-CMM-32205/2020|EPI ISL 459859|B.1.5|Chile|2020-03-27	0.0003071879	South America
South America|hCoV-19/Colombia/VAC-INS-81251/2020|EPI ISL 456139|B.1.1|Colombia|2020-03-17	South America|hCoV-19/Chile/RM-CMM-32205/2020|EPI ISL 459859|B.1.5|Chile|2020-03-27	0.0001368761	South America
South America|hCoV-19/Colombia/ANT-INS-80370/2020|EPI ISL 456118|B.1.5|Colombia|2020-03-17	South America|hCoV-19/Chile/RM-CMM-32205/2020|EPI ISL 459859|B.1.5|Chile|2020-03-27	0.0000000000	South America
South America|hCoV-19/Brazil/MG-CV33/2020|EPI ISL 429689|B.1.1|Brazil|2020-03-17	South America|hCoV-19/Chile/RM-CMM-32205/2020|EPI ISL 459859|B.1.5|Chile|2020-03-27	0.0002439481	South America
South America|hCoV-19/Brazil/SP-L11-CD185-2/2020|EPI ISL 476196|B.1|Brazil|2020-03-17	South America|hCoV-19/Chile/RM-CMM-32205/2020|EPI ISL 459859|B.1.5|Chile|2020-03-27	0.0001069483	South America
South America|hCoV-19/Brazil/MG-0214/2020|EPI ISL 470580|B.1.1.33|Brazil|2020-03-17	South America|hCoV-19/Chile/RM-CMM-32205/2020|EPI ISL 459859|B.1.5|Chile|2020-03-27	0.0002812715	South America
South America|hCoV-19/Colombia/CAU-INS-80705/2020|EPI ISL 456124|B.1|Colombia|2020-03-17	South America|hCoV-19/Chile/RM-CMM-32205/2020|EPI ISL 459859|B.1.5|Chile|2020-03-27	0.0001413767	South America
South America|hCoV-19/Aruba/AW-RIVM-10114/2020|EPI ISL 547447|B.1|Aruba|2020-03-18	South America|hCoV-19/Chile/RM-CMM-32205/2020|EPI ISL 459859|B.1.5|Chile|2020-03-27	0.0001009570	South America
South America|hCoV-19/Chile/RM-ISPCH-65/2020|EPI ISL 445361|B.1.1|Chile|2020-03-18	South America|hCoV-19/Chile/RM-CMM-32205/2020|EPI ISL 459859|B.1.5|Chile|2020-03-27	0.0001682779	South America
South America|hCoV-19/Peru/LIM-INS-145/2020|EPI ISL 536540|A.2|Peru|2020-03-18	South America|hCoV-19/Chile/RM-CMM-32205/2020|EPI ISL 459859|B.1.5|Chile|2020-03-27	0.0004376094	South America
South America|hCoV-19/Peru/LIM-INS-130/2020|EPI ISL 536527|B.1.1.1|Peru|2020-03-18	South America|hCoV-19/Chile/RM-CMM-32205/2020|EPI ISL 459859|B.1.5|Chile|2020-03-27	0.0002692696	South America
South America|hCoV-19/Brazil/SP02cc/2020|EPI ISL 450506|B|Brazil|2020-03-18	South America|hCoV-19/Chile/RM-CMM-32205/2020|EPI ISL 459859|B.1.5|Chile|2020-03-27	0.0003702857	South America
South America|hCoV-19/Argentina/C1374/2020|EPI ISL 420599|B.1.255|Argentina|2020-03-18	South America|hCoV-19/Chile/RM-CMM-32205/2020|EPI ISL 459859|B.1.5|Chile|2020-03-27	0.0001682692	South America
South America|hCoV-19/Brazil/AC-IEC-162535/2020|EPI ISL 458139|B.1.1.33|Brazil|2020-03-18	South America|hCoV-19/Chile/RM-CMM-32205/2020|EPI ISL 459859|B.1.5|Chile|2020-03-27	0.0002692752	South America
South America|hCoV-19/Brazil/SP-624/2020|EPI ISL 515527|B.1.1.33|Brazil|2020-03-18	South America|hCoV-19/Chile/RM-CMM-32205/2020|EPI ISL 459859|B.1.5|Chile|2020-03-27	0.0002019380	South America
South America|hCoV-19/Peru/LIM-INS-161/2020|EPI ISL 536554|B.1.1|Peru|2020-03-18	South America|hCoV-19/Chile/RM-CMM-32205/2020|EPI ISL 459859|B.1.5|Chile|2020-03-27	0.0002019526	South America
South America|hCoV-19/Peru/ARE-INS-072/2020|EPI ISL 523979|B.1.1|Peru|2020-03-18	South America|hCoV-19/Chile/RM-CMM-32205/2020|EPI ISL 459859|B.1.5|Chile|2020-03-27	0.0001694168	South America
South America|hCoV-19/Peru/LIM-INS-158/2020|EPI ISL 536551|B.1.5|Peru|2020-03-18	South America|hCoV-19/Chile/RM-CMM-32205/2020|EPI ISL 459859|B.1.5|Chile|2020-03-27	0.0000336507	South America
South America|hCoV-19/Colombia/RIS-INS-81402/2020|EPI ISL 497736|B.1|Colombia|2020-03-18	South America|hCoV-19/Chile/RM-CMM-32205/2020|EPI ISL 459859|B.1.5|Chile|2020-03-27	0.0001009638	South America
South America|hCoV-19/Peru/LIM-INS-144/2020|EPI ISL 536539|A.2|Peru|2020-03-18	South America|hCoV-19/Chile/RM-CMM-32205/2020|EPI ISL 459859|B.1.5|Chile|2020-03-27	0.0004380222	South America
South America|hCoV-19/Colombia/NSA-INS-80656/2020|EPI ISL 456126|B.1.5|Colombia|2020-03-18	South America|hCoV-19/Chile/RM-CMM-32205/2020|EPI ISL 459859|B.1.5|Chile|2020-03-27	0.0000338580	South America
South America|hCoV-19/Peru/JUN-INS-153/2020|EPI ISL 536546|B.1.5|Peru|2020-03-18	South America|hCoV-19/Chile/RM-CMM-32205/2020|EPI ISL 459859|B.1.5|Chile|2020-03-27	0.0004115560	South America
South America|hCoV-19/Brazil/SC-0243/2020|EPI ISL 470652|B.1.1|Brazil|2020-03-18	South America|hCoV-19/Chile/RM-CMM-32205/2020|EPI ISL 459859|B.1.5|Chile|2020-03-27	0.0001728494	South America
South America|hCoV-19/Brazil/GO-0208/2020|EPI ISL 470575|B.1.22|Brazil|2020-03-18	South America|hCoV-19/Chile/RM-CMM-32205/2020|EPI ISL 459859|B.1.5|Chile|2020-03-27	0.0001396007	South America
South America|hCoV-19/Peru/LIM-INS-157/2020|EPI ISL 536550|B.1.1|Peru|2020-03-19	South America|hCoV-19/Chile/RM-CMM-32205/2020|EPI ISL 459859|B.1.5|Chile|2020-03-27	0.0001682822	South America
South America|hCoV-19/Chile/MA-ISPCH-5/2020|EPI ISL 445283|B.1|Chile|2020-03-19	South America|hCoV-19/Chile/RM-CMM-32205/2020|EPI ISL 459859|B.1.5|Chile|2020-03-27	0.0001009570	South America
South America|hCoV-19/Peru/LIM-INS-155/2020|EPI ISL 536548|B.1.255|Peru|2020-03-19	South America|hCoV-19/Chile/RM-CMM-32205/2020|EPI ISL 459859|B.1.5|Chile|2020-03-27	0.0001009570	South America
South America|hCoV-19/Chile/VS-ISPCH-3/2020|EPI ISL 445286|B.1|Chile|2020-03-19	South America|hCoV-19/Chile/RM-CMM-32205/2020|EPI ISL 459859|B.1.5|Chile|2020-03-27	0.0001346124	South America
South America|hCoV-19/Colombia/VAC-INS-82320/2020|EPI ISL 456151|B.1|Colombia|2020-03-19	South America|hCoV-19/Chile/RM-CMM-32205/2020|EPI ISL 459859|B.1.5|Chile|2020-03-27	0.0001009570	South America
South America|hCoV-19/Peru/JUN-UPCH-0118/2020|EPI ISL 568515|B.1.255|Peru|2020-03-19	South America|hCoV-19/Chile/RM-CMM-32205/2020|EPI ISL 459859|B.1.5|Chile|2020-03-27	0.0001346124	South America
South America|hCoV-19/Brazil/RJ-LVM161-2/2020|EPI ISL 528539|A.2|Brazil|2020-03-19	South America|hCoV-19/Chile/RM-CMM-32205/2020|EPI ISL 459859|B.1.5|Chile|2020-03-27	0.0004376207	South America
South America|hCoV-19/Chile/MA-ISPCH-4/2020|EPI ISL 445282|B.1.5|Chile|2020-03-19	South America|hCoV-19/Chile/RM-CMM-32205/2020|EPI ISL 459859|B.1.5|Chile|2020-03-27	0.0000673001	South America
South America|hCoV-19/Brazil/PB-IEC-161853/2020|EPI ISL 524801|B.1.5|Brazil|2020-03-19	South America|hCoV-19/Chile/RM-CMM-32205/2020|EPI ISL 459859|B.1.5|Chile|2020-03-27	0.0001346124	South America
South America|hCoV-19/Chile/RM-ISPCH-45/2020|EPI ISL 445324|B.1.5|Chile|2020-03-19	South America|hCoV-19/Chile/RM-CMM-32205/2020|EPI ISL 459859|B.1.5|Chile|2020-03-27	0.0000000000	South America
South America|hCoV-19/Brazil/SE-6536/2020|EPI ISL 541376|B.1.1.33|Brazil|2020-03-19	South America|hCoV-19/Chile/RM-CMM-32205/2020|EPI ISL 459859|B.1.5|Chile|2020-03-27	0.0002355995	South America
South America|hCoV-19/Brazil/SE-6533/2020|EPI ISL 541374|B.1.1|Brazil|2020-03-19	South America|hCoV-19/Chile/RM-CMM-32205/2020|EPI ISL 459859|B.1.5|Chile|2020-03-27	0.0002019432	South America
South America|hCoV-19/Chile/RM-ISPCH-36/2020|EPI ISL 445315|B.1.1|Chile|2020-03-19	South America|hCoV-19/Chile/RM-CMM-32205/2020|EPI ISL 459859|B.1.5|Chile|2020-03-27	0.0001682879	South America
South America|hCoV-19/Chile/RM-ISPCH-39/2020|EPI ISL 445318|B|Chile|2020-03-19	South America|hCoV-19/Chile/RM-CMM-32205/2020|EPI ISL 459859|B.1.5|Chile|2020-03-27	0.0003029436	South America
South America|hCoV-19/Peru/LIM-INS-162/2020|EPI ISL 536555|B.1.1|Peru|2020-03-19	South America|hCoV-19/Chile/RM-CMM-32205/2020|EPI ISL 459859|B.1.5|Chile|2020-03-27	0.0002030638	South America
South America|hCoV-19/Chile/VS-CMM-28875/2020|EPI ISL 459864|B.1.1|Chile|2020-03-19	South America|hCoV-19/Chile/RM-CMM-32205/2020|EPI ISL 459859|B.1.5|Chile|2020-03-27	0.0001358766	South America
South America|hCoV-19/Brazil/SP-L7-CD67/2020|EPI ISL 476435|B.1.1.33|Brazil|2020-03-19	South America|hCoV-19/Chile/RM-CMM-32205/2020|EPI ISL 459859|B.1.5|Chile|2020-03-27	0.0002379212	South America
South America|hCoV-19/Peru/JUN-INS-154/2020|EPI ISL 536547|B.1|Peru|2020-03-19	South America|hCoV-19/Chile/RM-CMM-32205/2020|EPI ISL 459859|B.1.5|Chile|2020-03-27	0.0002043906	South America
South America|hCoV-19/Brazil/MG-0215/2020|EPI ISL 470581|B.1|Brazil|2020-03-19	South America|hCoV-19/Chile/RM-CMM-32205/2020|EPI ISL 459859|B.1.5|Chile|2020-03-27	0.0002053390	South America
South America|hCoV-19/Brazil/MG-0216/2020|EPI ISL 470582|B.1.1.33|Brazil|2020-03-19	South America|hCoV-19/Chile/RM-CMM-32205/2020|EPI ISL 459859|B.1.5|Chile|2020-03-27	0.0002738238	South America
South America|hCoV-19/Brazil/SP-L7-CD76/2020|EPI ISL 476443|B.1|Brazil|2020-03-19	South America|hCoV-19/Chile/RM-CMM-32205/2020|EPI ISL 459859|B.1.5|Chile|2020-03-27	0.0001369692	South America
South America|hCoV-19/Uruguay/UY-10/2020|EPI ISL 429257|B.31|Uruguay|2020-03-19	South America|hCoV-19/Chile/RM-CMM-32205/2020|EPI ISL 459859|B.1.5|Chile|2020-03-27	0.0005185763	South America
South America|hCoV-19/Brazil/PI-0239/2020|EPI ISL 470613|B.1.1.33|Brazil|2020-03-19	South America|hCoV-19/Chile/RM-CMM-32205/2020|EPI ISL 459859|B.1.5|Chile|2020-03-27	0.0002074386	South America
South America|hCoV-19/Brazil/SP-L11-CD200/2020|EPI ISL 476201|B.1.1.33|Brazil|2020-03-19	South America|hCoV-19/Chile/RM-CMM-32205/2020|EPI ISL 459859|B.1.5|Chile|2020-03-27	0.0002104649	South America
South America|hCoV-19/Brazil/SP-L9-CD122/2020|EPI ISL 476472|B.1.255|Brazil|2020-03-19	South America|hCoV-19/Chile/RM-CMM-32205/2020|EPI ISL 459859|B.1.5|Chile|2020-03-27	0.0001055489	South America
South America|hCoV-19/Colombia/VAC-INS-82307/2020|EPI ISL 456143|B.1|Colombia|2020-03-19	South America|hCoV-19/Chile/RM-CMM-32205/2020|EPI ISL 459859|B.1.5|Chile|2020-03-27	0.0001052674	South America
South America|hCoV-19/Brazil/RS-L10-CD175/2020|EPI ISL 476188|B.1.1.33|Brazil|2020-03-19	South America|hCoV-19/Chile/RM-CMM-32205/2020|EPI ISL 459859|B.1.5|Chile|2020-03-27	0.0002139236	South America
South America|hCoV-19/Chile/VS-ISPCH-4/2020|EPI ISL 445287|B.1.5|Chile|2020-03-19	South America|hCoV-19/Chile/RM-CMM-32205/2020|EPI ISL 459859|B.1.5|Chile|2020-03-27	0.0000336503	South America
South America|hCoV-19/Aruba/AW-RIVM-10115/2020|EPI ISL 547448|B.1|Aruba|2020-03-20	South America|hCoV-19/Chile/RM-CMM-32205/2020|EPI ISL 459859|B.1.5|Chile|2020-03-27	0.0001346187	South America
South America|hCoV-19/Brazil/PA-IEC-161548/2020|EPI ISL 450874|B.1.1.33|Brazil|2020-03-20	South America|hCoV-19/Chile/RM-CMM-32205/2020|EPI ISL 459859|B.1.5|Chile|2020-03-27	0.0002019380	South America
South America|hCoV-19/Peru/ARE-INS-164/2020|EPI ISL 536557|B.1.5|Peru|2020-03-20	South America|hCoV-19/Chile/RM-CMM-32205/2020|EPI ISL 459859|B.1.5|Chile|2020-03-27	0.0000000000	South America
South America|hCoV-19/Peru/LIM-UPCH-0011/2020|EPI ISL 529068|B.1.1.1|Peru|2020-03-20	South America|hCoV-19/Chile/RM-CMM-32205/2020|EPI ISL 459859|B.1.5|Chile|2020-03-27	0.0004040073	South America
South America|hCoV-19/Colombia/ANT-INS-82457/2020|EPI ISL 456146|B.1.5|Colombia|2020-03-20	South America|hCoV-19/Chile/RM-CMM-32205/2020|EPI ISL 459859|B.1.5|Chile|2020-03-27	0.0000000000	South America
South America|hCoV-19/Peru/ARE-INS-165/2020|EPI ISL 536558|B.1|Peru|2020-03-20	South America|hCoV-19/Chile/RM-CMM-32205/2020|EPI ISL 459859|B.1.5|Chile|2020-03-27	0.0001346124	South America
South America|hCoV-19/Chile/RM-ISPCH-69/2020|EPI ISL 445365|B.1|Chile|2020-03-20	South America|hCoV-19/Chile/RM-CMM-32205/2020|EPI ISL 459859|B.1.5|Chile|2020-03-27	0.0001009570	South America
South America|hCoV-19/Chile/MA-ISPCH-7/2020|EPI ISL 445288|B.1|Chile|2020-03-20	South America|hCoV-19/Chile/RM-CMM-32205/2020|EPI ISL 459859|B.1.5|Chile|2020-03-27	0.0001346159	South America
South America|hCoV-19/Peru/LIM-INS-156/2020|EPI ISL 536549|B.1.5|Peru|2020-03-20	South America|hCoV-19/Chile/RM-CMM-32205/2020|EPI ISL 459859|B.1.5|Chile|2020-03-27	0.0000000000	South America
South America|hCoV-19/Peru/ICA-INS-166/2020|EPI ISL 536559|B.1.1|Peru|2020-03-20	South America|hCoV-19/Chile/RM-CMM-32205/2020|EPI ISL 459859|B.1.5|Chile|2020-03-27	0.0002019526	South America
South America|hCoV-19/Peru/ARE-UPCH-0111/2020|EPI ISL 540988|B.1|Peru|2020-03-20	South America|hCoV-19/Chile/RM-CMM-32205/2020|EPI ISL 459859|B.1.5|Chile|2020-03-27	0.0001346124	South America
South America|hCoV-19/Brazil/RJ-763/2020|EPI ISL 427302|B.1.1.33|Brazil|2020-03-20	South America|hCoV-19/Chile/RM-CMM-32205/2020|EPI ISL 459859|B.1.5|Chile|2020-03-27	0.0002019380	South America
South America|hCoV-19/Brazil/SE-6530/2020|EPI ISL 541373|B.1.1|Brazil|2020-03-20	South America|hCoV-19/Chile/RM-CMM-32205/2020|EPI ISL 459859|B.1.5|Chile|2020-03-27	0.0002019380	South America
South America|hCoV-19/Brazil/MG-CV42/2020|EPI ISL 429695|B.1|Brazil|2020-03-20	South America|hCoV-19/Chile/RM-CMM-32205/2020|EPI ISL 459859|B.1.5|Chile|2020-03-27	0.0000674575	South America
South America|hCoV-19/Peru/ARE-UPCH-0110/2020|EPI ISL 540987|B.1.5|Peru|2020-03-20	South America|hCoV-19/Chile/RM-CMM-32205/2020|EPI ISL 459859|B.1.5|Chile|2020-03-27	0.0000000000	South America
South America|hCoV-19/Colombia/MAG-INS-81035/2020|EPI ISL 456125|B.1.255|Colombia|2020-03-20	South America|hCoV-19/Chile/RM-CMM-32205/2020|EPI ISL 459859|B.1.5|Chile|2020-03-27	0.0001359942	South America
South America|hCoV-19/Brazil/MG-0217/2020|EPI ISL 470583|B.1.1.33|Brazil|2020-03-20	South America|hCoV-19/Chile/RM-CMM-32205/2020|EPI ISL 459859|B.1.5|Chile|2020-03-27	0.0002096194	South America
South America|hCoV-19/Chile/RM-ISPCH-47/2020|EPI ISL 445326|B.1.5|Chile|2020-03-21	South America|hCoV-19/Chile/RM-CMM-32205/2020|EPI ISL 459859|B.1.5|Chile|2020-03-27	0.0000336484	South America
South America|hCoV-19/Chile/MA-ISPCH-14/2020|EPI ISL 445295|B.1.98|Chile|2020-03-21	South America|hCoV-19/Chile/RM-CMM-32205/2020|EPI ISL 459859|B.1.5|Chile|2020-03-27	0.0000673001	South America
South America|hCoV-19/Chile/RM-ISPCH-71/2020|EPI ISL 445367|B.1.1.33|Chile|2020-03-21	South America|hCoV-19/Chile/RM-CMM-32205/2020|EPI ISL 459859|B.1.5|Chile|2020-03-27	0.0002356105	South America
South America|hCoV-19/Peru/LIM-UPCH-0119/2020|EPI ISL 568516|B.1.1|Peru|2020-03-21	South America|hCoV-19/Chile/RM-CMM-32205/2020|EPI ISL 459859|B.1.5|Chile|2020-03-27	0.0001682823	South America
South America|hCoV-19/Chile/RM-ISPCH-23/2020|EPI ISL 445302|B.1.1|Chile|2020-03-21	South America|hCoV-19/Chile/RM-CMM-32205/2020|EPI ISL 459859|B.1.5|Chile|2020-03-27	0.0001346193	South America
South America|hCoV-19/Chile/MA-ISPCH-9/2020|EPI ISL 445290|B.1|Chile|2020-03-21	South America|hCoV-19/Chile/RM-CMM-32205/2020|EPI ISL 459859|B.1.5|Chile|2020-03-27	0.0001009570	South America
South America|hCoV-19/Chile/RM-ISPCH-48/2020|EPI ISL 445327|B.1.5|Chile|2020-03-21	South America|hCoV-19/Chile/RM-CMM-32205/2020|EPI ISL 459859|B.1.5|Chile|2020-03-27	0.0001346061	South America
South America|hCoV-19/Chile/RM-ISPCH-70/2020|EPI ISL 445366|B.1.5|Chile|2020-03-21	South America|hCoV-19/Chile/RM-CMM-32205/2020|EPI ISL 459859|B.1.5|Chile|2020-03-27	0.0000000000	South America
South America|hCoV-19/Chile/MA-ISPCH-13/2020|EPI ISL 445294|B.1|Chile|2020-03-21	South America|hCoV-19/Chile/RM-CMM-32205/2020|EPI ISL 459859|B.1.5|Chile|2020-03-27	0.0001009604	South America
South America|hCoV-19/Chile/MA-ISPCH-10/2020|EPI ISL 445291|B.1|Chile|2020-03-21	South America|hCoV-19/Chile/RM-CMM-32205/2020|EPI ISL 459859|B.1.5|Chile|2020-03-27	0.0001009638	South America
South America|hCoV-19/Brazil/CE-L12-CD224/2020|EPI ISL 476218|B.1.5|Brazil|2020-03-21	South America|hCoV-19/Chile/RM-CMM-32205/2020|EPI ISL 459859|B.1.5|Chile|2020-03-27	0.0001779470	South America
South America|hCoV-19/Chile/RM-ISPCH-59/2020|EPI ISL 445355|B.1.5|Chile|2020-03-22	South America|hCoV-19/Chile/RM-CMM-32205/2020|EPI ISL 459859|B.1.5|Chile|2020-03-27	0.0000336499	South America
South America|hCoV-19/Chile/MA-ISPCH-11/2020|EPI ISL 445292|B.1|Chile|2020-03-22	South America|hCoV-19/Chile/RM-CMM-32205/2020|EPI ISL 459859|B.1.5|Chile|2020-03-27	0.0001346159	South America
South America|hCoV-19/Argentina/C3013/2020|EPI ISL 420598|B.1.220|Argentina|2020-03-22	South America|hCoV-19/Chile/RM-CMM-32205/2020|EPI ISL 459859|B.1.5|Chile|2020-03-27	0.0001346061	South America
South America|hCoV-19/Brazil/SP-144/2020|EPI ISL 468310|B.1.1.33|Brazil|2020-03-22	South America|hCoV-19/Chile/RM-CMM-32205/2020|EPI ISL 459859|B.1.5|Chile|2020-03-27	0.0002356056	South America
South America|hCoV-19/Peru/LIM-INS-168/2020|EPI ISL 536561|A.2|Peru|2020-03-22	South America|hCoV-19/Chile/RM-CMM-32205/2020|EPI ISL 459859|B.1.5|Chile|2020-03-27	0.0004376094	South America
South America|hCoV-19/Chile/MA-ISPCH-15/2020|EPI ISL 445299|B.1|Chile|2020-03-22	South America|hCoV-19/Chile/RM-CMM-32205/2020|EPI ISL 459859|B.1.5|Chile|2020-03-27	0.0001346124	South America
South America|hCoV-19/Aruba/AW-RIVM-10122/2020|EPI ISL 547449|B.40|Aruba|2020-03-22	South America|hCoV-19/Chile/RM-CMM-32205/2020|EPI ISL 459859|B.1.5|Chile|2020-03-27	0.0003702780	South America
South America|hCoV-19/Brazil/DF-891/2020|EPI ISL 427298|B.1.1.33|Brazil|2020-03-22	South America|hCoV-19/Chile/RM-CMM-32205/2020|EPI ISL 459859|B.1.5|Chile|2020-03-27	0.0002019380	South America
South America|hCoV-19/Colombia/BOL-INS-84730/2020|EPI ISL 497738|B.1|Colombia|2020-03-22	South America|hCoV-19/Chile/RM-CMM-32205/2020|EPI ISL 459859|B.1.5|Chile|2020-03-27	0.0000673114	South America
South America|hCoV-19/Colombia/DC-INS-84861/2020|EPI ISL 456116|B.1.5|Colombia|2020-03-22	South America|hCoV-19/Chile/RM-CMM-32205/2020|EPI ISL 459859|B.1.5|Chile|2020-03-27	0.0000000000	South America
South America|hCoV-19/Brazil/MG-CV49/2020|EPI ISL 429702|B.1.5|Brazil|2020-03-22	South America|hCoV-19/Chile/RM-CMM-32205/2020|EPI ISL 459859|B.1.5|Chile|2020-03-27	0.0001041624	South America
South America|hCoV-19/Brazil/SP-L7-CD63/2020|EPI ISL 476432|B.1.255|Brazil|2020-03-22	South America|hCoV-19/Chile/RM-CMM-32205/2020|EPI ISL 459859|B.1.5|Chile|2020-03-27	0.0001425300	South America
South America|hCoV-19/Brazil/SP-602/2020|EPI ISL 515526|B.1.1|Brazil|2020-03-23	South America|hCoV-19/Chile/RM-CMM-32205/2020|EPI ISL 459859|B.1.5|Chile|2020-03-27	0.0002019470	South America
South America|hCoV-19/Peru/LAL-UPCH-0109/2020|EPI ISL 540986|B.1.1|Peru|2020-03-23	South America|hCoV-19/Chile/RM-CMM-32205/2020|EPI ISL 459859|B.1.5|Chile|2020-03-27	0.0002356105	South America
South America|hCoV-19/Brazil/SP-279/2020|EPI ISL 527858|B.1.1.33|Brazil|2020-03-23	South America|hCoV-19/Chile/RM-CMM-32205/2020|EPI ISL 459859|B.1.5|Chile|2020-03-27	0.0002692752	South America
South America|hCoV-19/Brazil/RJ-DCVN01/2020|EPI ISL 483065|B.1.3|Brazil|2020-03-23	South America|hCoV-19/Chile/RM-CMM-32205/2020|EPI ISL 459859|B.1.5|Chile|2020-03-27	0.0002356044	South America
South America|hCoV-19/Brazil/DF-861/2020|EPI ISL 427296|B.1.1.33|Brazil|2020-03-23	South America|hCoV-19/Chile/RM-CMM-32205/2020|EPI ISL 459859|B.1.5|Chile|2020-03-27	0.0002355995	South America
South America|hCoV-19/Brazil/DF-862/2020|EPI ISL 427297|B.1.1.33|Brazil|2020-03-23	South America|hCoV-19/Chile/RM-CMM-32205/2020|EPI ISL 459859|B.1.5|Chile|2020-03-27	0.0002019380	South America
South America|hCoV-19/Chile/LI-ISPCH-9/2020|EPI ISL 445300|B.1.1|Chile|2020-03-23	South America|hCoV-19/Chile/RM-CMM-32205/2020|EPI ISL 459859|B.1.5|Chile|2020-03-27	0.0001682836	South America
South America|hCoV-19/Chile/RM-ISPCH-51/2020|EPI ISL 445330|B.1|Chile|2020-03-23	South America|hCoV-19/Chile/RM-CMM-32205/2020|EPI ISL 459859|B.1.5|Chile|2020-03-27	0.0001009604	South America
South America|hCoV-19/Chile/RM-ISPCH-50/2020|EPI ISL 445329|B|Chile|2020-03-23	South America|hCoV-19/Chile/RM-CMM-32205/2020|EPI ISL 459859|B.1.5|Chile|2020-03-27	0.0002356221	South America
South America|hCoV-19/Chile/LI-ISPCH-8/2020|EPI ISL 445298|B.1.1|Chile|2020-03-23	South America|hCoV-19/Chile/RM-CMM-32205/2020|EPI ISL 459859|B.1.5|Chile|2020-03-27	0.0002019662	South America
South America|hCoV-19/Colombia/CES-INS-87973/2020|EPI ISL 498153|B.1.255|Colombia|2020-03-23	South America|hCoV-19/Chile/RM-CMM-32205/2020|EPI ISL 459859|B.1.5|Chile|2020-03-27	0.0001009638	South America
South America|hCoV-19/Colombia/QUI-INS-85082/2020|EPI ISL 497744|B|Colombia|2020-03-23	South America|hCoV-19/Chile/RM-CMM-32205/2020|EPI ISL 459859|B.1.5|Chile|2020-03-27	0.0000336549	South America
South America|hCoV-19/Uruguay/UY-NYUMC857/2020|EPI ISL 457953|B.1.1.33|Uruguay|2020-03-23	South America|hCoV-19/Chile/RM-CMM-32205/2020|EPI ISL 459859|B.1.5|Chile|2020-03-27	0.0002045466	South America
South America|hCoV-19/Peru/CAL-INS-137/2020|EPI ISL 536532|B.1.1.1|Peru|2020-03-23	South America|hCoV-19/Chile/RM-CMM-32205/2020|EPI ISL 459859|B.1.5|Chile|2020-03-27	0.0002378368	South America
South America|hCoV-19/Brazil/MG-0218/2020|EPI ISL 470584|B.1.1.33|Brazil|2020-03-23	South America|hCoV-19/Chile/RM-CMM-32205/2020|EPI ISL 459859|B.1.5|Chile|2020-03-27	0.0002053585	South America
South America|hCoV-19/Brazil/RJ-0247/2020|EPI ISL 470615|B.1.1.33|Brazil|2020-03-23	South America|hCoV-19/Chile/RM-CMM-32205/2020|EPI ISL 459859|B.1.5|Chile|2020-03-27	0.0002744813	South America
South America|hCoV-19/Brazil/SP-L9-CD137/2020|EPI ISL 476484|B.1.1.33|Brazil|2020-03-23	South America|hCoV-19/Chile/RM-CMM-32205/2020|EPI ISL 459859|B.1.5|Chile|2020-03-27	0.0002791717	South America
South America|hCoV-19/Brazil/SP-L7-CD70/2020|EPI ISL 476437|B.1.255|Brazil|2020-03-23	South America|hCoV-19/Chile/RM-CMM-32205/2020|EPI ISL 459859|B.1.5|Chile|2020-03-27	0.0001047566	South America
South America|hCoV-19/Brazil/SP-L8-CD101/2020|EPI ISL 476450|B.1.1.33|Brazil|2020-03-23	South America|hCoV-19/Chile/RM-CMM-32205/2020|EPI ISL 459859|B.1.5|Chile|2020-03-27	0.0002113392	South America
South America|hCoV-19/Brazil/CE-L11-CD196/2020|EPI ISL 476200|B.1.212|Brazil|2020-03-23	South America|hCoV-19/Chile/RM-CMM-32205/2020|EPI ISL 459859|B.1.5|Chile|2020-03-27	0.0001422896	South America
South America|hCoV-19/Brazil/MA-IEC-162157/2020|EPI ISL 524797|B.1.1.33|Brazil|2020-03-24	South America|hCoV-19/Chile/RM-CMM-32205/2020|EPI ISL 459859|B.1.5|Chile|2020-03-27	0.0002019377	South America
South America|hCoV-19/Brazil/SP-165/2020|EPI ISL 523963|B.1|Brazil|2020-03-24	South America|hCoV-19/Chile/RM-CMM-32205/2020|EPI ISL 459859|B.1.5|Chile|2020-03-27	0.0001009570	South America
South America|hCoV-19/Peru/LIM-INS-019/2020|EPI ISL 491172|B.1.1.1|Peru|2020-03-24	South America|hCoV-19/Chile/RM-CMM-32205/2020|EPI ISL 459859|B.1.5|Chile|2020-03-27	0.0003049774	South America
South America|hCoV-19/Peru/LIM-INS-022/2020|EPI ISL 491428|B.1.1.1|Peru|2020-03-24	South America|hCoV-19/Chile/RM-CMM-32205/2020|EPI ISL 459859|B.1.5|Chile|2020-03-27	0.0002710850	South America
South America|hCoV-19/Brazil/SP-L7-CD72/2020|EPI ISL 476439|B.1.1.33|Brazil|2020-03-24	South America|hCoV-19/Chile/RM-CMM-32205/2020|EPI ISL 459859|B.1.5|Chile|2020-03-27	0.0002719235	South America
South America|hCoV-19/Brazil/SP-L9-CD91/2020|EPI ISL 476490|B.1.255|Brazil|2020-03-24	South America|hCoV-19/Chile/RM-CMM-32205/2020|EPI ISL 459859|B.1.5|Chile|2020-03-27	0.0001359388	South America
South America|hCoV-19/Brazil/SC-L16-CD314/2020|EPI ISL 476278|B.1.1.33|Brazil|2020-03-24	South America|hCoV-19/Chile/RM-CMM-32205/2020|EPI ISL 459859|B.1.5|Chile|2020-03-27	0.0002720009	South America
South America|hCoV-19/Brazil/RJ-0248/2020|EPI ISL 470616|B.1.5|Brazil|2020-03-24	South America|hCoV-19/Chile/RM-CMM-32205/2020|EPI ISL 459859|B.1.5|Chile|2020-03-27	0.0001026816	South America
South America|hCoV-19/Brazil/SP-L9-CD140/2020|EPI ISL 476487|B.1.1.33|Brazil|2020-03-24	South America|hCoV-19/Chile/RM-CMM-32205/2020|EPI ISL 459859|B.1.5|Chile|2020-03-27	0.0002396972	South America
South America|hCoV-19/Brazil/SP-L9-CD139/2020|EPI ISL 476486|B.1.1.33|Brazil|2020-03-24	South America|hCoV-19/Chile/RM-CMM-32205/2020|EPI ISL 459859|B.1.5|Chile|2020-03-27	0.0002111237	South America
South America|hCoV-19/Chile/MA-CMM-31600/2020|EPI ISL 459861|B.1|Chile|2020-03-25	South America|hCoV-19/Chile/RM-CMM-32205/2020|EPI ISL 459859|B.1.5|Chile|2020-03-27	0.0001009570	South America
South America|hCoV-19/Brazil/SP-625/2020|EPI ISL 515528|B.1.1.33|Brazil|2020-03-25	South America|hCoV-19/Chile/RM-CMM-32205/2020|EPI ISL 459859|B.1.5|Chile|2020-03-27	0.0002019380	South America
South America|hCoV-19/Brazil/RJ-818/2020|EPI ISL 427303|B.1.1.33|Brazil|2020-03-25	South America|hCoV-19/Chile/RM-CMM-32205/2020|EPI ISL 459859|B.1.5|Chile|2020-03-27	0.0002355995	South America
South America|hCoV-19/Brazil/RJ-1111/2020|EPI ISL 456076|B.1.1.33|Brazil|2020-03-25	South America|hCoV-19/Chile/RM-CMM-32205/2020|EPI ISL 459859|B.1.5|Chile|2020-03-27	0.0002355995	South America
South America|hCoV-19/Brazil/RJ-1119/2020|EPI ISL 456077|B.1.1.33|Brazil|2020-03-25	South America|hCoV-19/Chile/RM-CMM-32205/2020|EPI ISL 459859|B.1.5|Chile|2020-03-27	0.0002019448	South America
South America|hCoV-19/Peru/LIM-INS-017/2020|EPI ISL 490316|B.1.255|Peru|2020-03-25	South America|hCoV-19/Chile/RM-CMM-32205/2020|EPI ISL 459859|B.1.5|Chile|2020-03-27	0.0001016376	South America
South America|hCoV-19/Peru/LIM-INS-024/2020|EPI ISL 491429|A.2|Peru|2020-03-25	South America|hCoV-19/Chile/RM-CMM-32205/2020|EPI ISL 459859|B.1.5|Chile|2020-03-27	0.0004066724	South America
South America|hCoV-19/Peru/LIM-INS-018/2020|EPI ISL 490975|B.1|Peru|2020-03-25	South America|hCoV-19/Chile/RM-CMM-32205/2020|EPI ISL 459859|B.1.5|Chile|2020-03-27	0.0001694159	South America
South America|hCoV-19/Brazil/SP-636/2020|EPI ISL 515550|B.1.1.33|Brazil|2020-03-25	South America|hCoV-19/Chile/RM-CMM-32205/2020|EPI ISL 459859|B.1.5|Chile|2020-03-27	0.0002019448	South America
South America|hCoV-19/Colombia/ANT-UdeA-200325-01/2020|EPI ISL 536399|B.1.5|Colombia|2020-03-25	South America|hCoV-19/Chile/RM-CMM-32205/2020|EPI ISL 459859|B.1.5|Chile|2020-03-27	0.0000000000	South America
South America|hCoV-19/Colombia/MAG-INS-87968/2020|EPI ISL 498152|B.1|Colombia|2020-03-25	South America|hCoV-19/Chile/RM-CMM-32205/2020|EPI ISL 459859|B.1.5|Chile|2020-03-27	0.0002019573	South America
South America|hCoV-19/Chile/AR-ISPCH-14/2020|EPI ISL 445348|B.1.255|Chile|2020-03-25	South America|hCoV-19/Chile/RM-CMM-32205/2020|EPI ISL 459859|B.1.5|Chile|2020-03-27	0.0001009672	South America
South America|hCoV-19/Colombia/ATL-INS-88612/2020|EPI ISL 498155|B.1|Colombia|2020-03-25	South America|hCoV-19/Chile/RM-CMM-32205/2020|EPI ISL 459859|B.1.5|Chile|2020-03-27	0.0000673091	South America
South America|hCoV-19/Uruguay/UY-NYUMC861/2020|EPI ISL 457957|B.1.1.1|Uruguay|2020-03-25	South America|hCoV-19/Chile/RM-CMM-32205/2020|EPI ISL 459859|B.1.5|Chile|2020-03-27	0.0003061535	South America
South America|hCoV-19/Brazil/SP-L11-CD93/2020|EPI ISL 476204|B.1.1.33|Brazil|2020-03-25	South America|hCoV-19/Chile/RM-CMM-32205/2020|EPI ISL 459859|B.1.5|Chile|2020-03-27	0.0003112966	South America
South America|hCoV-19/Brazil/RJ-0249/2020|EPI ISL 470617|B.1.1.33|Brazil|2020-03-25	South America|hCoV-19/Chile/RM-CMM-32205/2020|EPI ISL 459859|B.1.5|Chile|2020-03-27	0.0002074242	South America
South America|hCoV-19/Brazil/RJ-872/2020|EPI ISL 427304|B.1.1.33|Brazil|2020-03-26	South America|hCoV-19/Chile/RM-CMM-32205/2020|EPI ISL 459859|B.1.5|Chile|2020-03-27	0.0002692751	South America
South America|hCoV-19/Brazil/PR-5623/2020|EPI ISL 541346|B.1.3|Brazil|2020-03-26	South America|hCoV-19/Chile/RM-CMM-32205/2020|EPI ISL 459859|B.1.5|Chile|2020-03-27	0.0002356014	South America
South America|hCoV-19/Colombia/CAL-GUR-0072/2020|EPI ISL 447734|A.2|Colombia|2020-03-26	South America|hCoV-19/Chile/RM-CMM-32205/2020|EPI ISL 459859|B.1.5|Chile|2020-03-27	0.0004712980	South America
South America|hCoV-19/Colombia/VAC-GUR-0084/2020|EPI ISL 447735|B.1|Colombia|2020-03-26	South America|hCoV-19/Chile/RM-CMM-32205/2020|EPI ISL 459859|B.1.5|Chile|2020-03-27	0.0001009740	South America
South America|hCoV-19/Colombia/VAC-GUR-0135/2020|EPI ISL 447737|B.1|Colombia|2020-03-26	South America|hCoV-19/Chile/RM-CMM-32205/2020|EPI ISL 459859|B.1.5|Chile|2020-03-27	0.0001347121	South America
South America|hCoV-19/Colombia/BOY-INS-88871/2020|EPI ISL 498158|B|Colombia|2020-03-26	South America|hCoV-19/Chile/RM-CMM-32205/2020|EPI ISL 459859|B.1.5|Chile|2020-03-27	0.0000336538	South America
South America|hCoV-19/Colombia/VAC-GUR-0094/2020|EPI ISL 447736|B.1|Colombia|2020-03-26	South America|hCoV-19/Chile/RM-CMM-32205/2020|EPI ISL 459859|B.1.5|Chile|2020-03-27	0.0001352147	South America
South America|hCoV-19/Uruguay/UY-NYUMC863/2020|EPI ISL 457959|B|Uruguay|2020-03-26	South America|hCoV-19/Chile/RM-CMM-32205/2020|EPI ISL 459859|B.1.5|Chile|2020-03-27	0.0003411466	South America
South America|hCoV-19/Brazil/SC-L17-CD322/2020|EPI ISL 476297|B.1.1.33|Brazil|2020-03-26	South America|hCoV-19/Chile/RM-CMM-32205/2020|EPI ISL 459859|B.1.5|Chile|2020-03-27	0.0002039280	South America
South America|hCoV-19/Brazil/RJ-0250/2020|EPI ISL 470618|B.1.1.33|Brazil|2020-03-26	South America|hCoV-19/Chile/RM-CMM-32205/2020|EPI ISL 459859|B.1.5|Chile|2020-03-27	0.0002041431	South America
South America|hCoV-19/Brazil/SP-L14-CD241/2020|EPI ISL 476245|B.1.1.33|Brazil|2020-03-26	South America|hCoV-19/Chile/RM-CMM-32205/2020|EPI ISL 459859|B.1.5|Chile|2020-03-27	0.0002097440	South America
South America|hCoV-19/Argentina/PAIS-A0003/2020|EPI ISL 430795|B.1|Argentina|2020-03-26	South America|hCoV-19/Chile/RM-CMM-32205/2020|EPI ISL 459859|B.1.5|Chile|2020-03-27	0.0001411407	South America
South America|hCoV-19/Argentina/PAIS-A0004/2020|EPI ISL 430796|B.1.5|Argentina|2020-03-27	South America|hCoV-19/Chile/RM-CMM-32205/2020|EPI ISL 459859|B.1.5|Chile|2020-03-27	0.0001009588	South America
South America|hCoV-19/Argentina/PAIS-A0005/2020|EPI ISL 430797|B.1.1|Argentina|2020-03-27	South America|hCoV-19/Chile/RM-CMM-32205/2020|EPI ISL 459859|B.1.5|Chile|2020-03-27	0.0002022427	South America
South America|hCoV-19/Brazil/SP-01/2020|EPI ISL 412964|B.1.5|Brazil|2020-02-25	South America|hCoV-19/Peru/LIM-INS-020/2020|EPI ISL 490976|B.1.1.1|Peru|2020-03-27	0.0002373084	South America
South America|hCoV-19/Brazil/SP-02/2020|EPI ISL 413016|B|Brazil|2020-02-28	South America|hCoV-19/Peru/LIM-INS-020/2020|EPI ISL 490976|B.1.1.1|Peru|2020-03-27	0.0005425936	South America
South America|hCoV-19/Brazil/SP-06/2020|EPI ISL 414015|B.1.5|Brazil|2020-02-29	South America|hCoV-19/Peru/LIM-INS-020/2020|EPI ISL 490976|B.1.1.1|Peru|2020-03-27	0.0002373084	South America
South America|hCoV-19/Brazil/ES-225/2020|EPI ISL 415128|B.40|Brazil|2020-02-29	South America|hCoV-19/Peru/LIM-INS-020/2020|EPI ISL 490976|B.1.1.1|Peru|2020-03-27	0.0005765728	South America
South America|hCoV-19/Argentina/PAIS-A0001/2020|EPI ISL 430793|B.1.1|Argentina|2020-03-01	South America|hCoV-19/Peru/LIM-INS-020/2020|EPI ISL 490976|B.1.1.1|Peru|2020-03-27	0.0002071597	South America
South America|hCoV-19/Brazil/SP-03/2020|EPI ISL 414014|B.1.1|Brazil|2020-03-02	South America|hCoV-19/Peru/LIM-INS-020/2020|EPI ISL 490976|B.1.1.1|Peru|2020-03-27	0.0001694816	South America
South America|hCoV-19/Brazil/SP-11/2020|EPI ISL 416033|B.3|Brazil|2020-03-03	South America|hCoV-19/Peru/LIM-INS-020/2020|EPI ISL 490976|B.1.1.1|Peru|2020-03-27	0.0004408092	South America
South America|hCoV-19/Brazil/SP-07/2020|EPI ISL 416028|B.1.1|Brazil|2020-03-03	South America|hCoV-19/Peru/LIM-INS-020/2020|EPI ISL 490976|B.1.1.1|Peru|2020-03-27	0.0001694816	South America
South America|hCoV-19/Chile/RM-ISPCH-1/2020|EPI ISL 414579|A.2|Chile|2020-03-03	South America|hCoV-19/Peru/LIM-INS-020/2020|EPI ISL 490976|B.1.1.1|Peru|2020-03-27	0.0006104658	South America
South America|hCoV-19/Brazil/SP-09/2020|EPI ISL 416031|B.1.5|Brazil|2020-03-04	South America|hCoV-19/Peru/LIM-INS-020/2020|EPI ISL 490976|B.1.1.1|Peru|2020-03-27	0.0002373084	South America
South America|hCoV-19/Brazil/SP-08/2020|EPI ISL 416029|B.1.1|Brazil|2020-03-04	South America|hCoV-19/Peru/LIM-INS-020/2020|EPI ISL 490976|B.1.1.1|Peru|2020-03-27	0.0001694816	South America
South America|hCoV-19/Brazil/SP-10/2020|EPI ISL 416032|B|Brazil|2020-03-04	South America|hCoV-19/Peru/LIM-INS-020/2020|EPI ISL 490976|B.1.1.1|Peru|2020-03-27	0.0004747257	South America
South America|hCoV-19/Brazil/SP-04/2020|EPI ISL 414017|B.1.1|Brazil|2020-03-04	South America|hCoV-19/Peru/LIM-INS-020/2020|EPI ISL 490976|B.1.1.1|Peru|2020-03-27	0.0001694816	South America
South America|hCoV-19/Brazil/SP-12/2020|EPI ISL 416034|B.1.1|Brazil|2020-03-04	South America|hCoV-19/Peru/LIM-INS-020/2020|EPI ISL 490976|B.1.1.1|Peru|2020-03-27	0.0002033973	South America
South America|hCoV-19/Brazil/RJ-314/2020|EPI ISL 414045|B.1.5|Brazil|2020-03-04	South America|hCoV-19/Peru/LIM-INS-020/2020|EPI ISL 490976|B.1.1.1|Peru|2020-03-27	0.0002373164	South America
South America|hCoV-19/Brazil/BA-312/2020|EPI ISL 415105|B.1.1|Brazil|2020-03-04	South America|hCoV-19/Peru/LIM-INS-020/2020|EPI ISL 490976|B.1.1.1|Peru|2020-03-27	0.0002034127	South America
South America|hCoV-19/Brazil/SP-13/2020|EPI ISL 416035|B.1.1|Brazil|2020-03-05	South America|hCoV-19/Peru/LIM-INS-020/2020|EPI ISL 490976|B.1.1.1|Peru|2020-03-27	0.0001694816	South America
South America|hCoV-19/Chile/LL-ISPCH-1/2020|EPI ISL 445246|B.1.5|Chile|2020-03-05	South America|hCoV-19/Peru/LIM-INS-020/2020|EPI ISL 490976|B.1.1.1|Peru|2020-03-27	0.0002373084	South America
South America|hCoV-19/Chile/RM-ISPCH-2/2020|EPI ISL 414580|B.1.1|Chile|2020-03-05	South America|hCoV-19/Peru/LIM-INS-020/2020|EPI ISL 490976|B.1.1.1|Peru|2020-03-27	0.0001694816	South America
South America|hCoV-19/Brazil/RJ-352/2020|EPI ISL 427299|A.2|Brazil|2020-03-05	South America|hCoV-19/Peru/LIM-INS-020/2020|EPI ISL 490976|B.1.1.1|Peru|2020-03-27	0.0006443899	South America
South America|hCoV-19/Brazil/BA-510/2020|EPI ISL 427293|B.1.1|Brazil|2020-03-06	South America|hCoV-19/Peru/LIM-INS-020/2020|EPI ISL 490976|B.1.1.1|Peru|2020-03-27	0.0002033920	South America
South America|hCoV-19/Chile/RM-MSHS-op2d1/2020|EPI ISL 415658|A.2|Chile|2020-03-06	South America|hCoV-19/Peru/LIM-INS-020/2020|EPI ISL 490976|B.1.1.1|Peru|2020-03-27	0.0006104451	South America
South America|hCoV-19/Peru/ARE-INS-026/2020|EPI ISL 491431|B.1|Peru|2020-03-06	South America|hCoV-19/Peru/LIM-INS-020/2020|EPI ISL 490976|B.1.1.1|Peru|2020-03-27	0.0003051390	South America
South America|hCoV-19/Chile/RM-ISPCH-3/2020|EPI ISL 445245|A.2|Chile|2020-03-06	South America|hCoV-19/Peru/LIM-INS-020/2020|EPI ISL 490976|B.1.1.1|Peru|2020-03-27	0.0006104662	South America
South America|hCoV-19/Colombia/DC-INS-78390/2020|EPI ISL 418262|B.1.1|Colombia|2020-03-06	South America|hCoV-19/Peru/LIM-INS-020/2020|EPI ISL 490976|B.1.1.1|Peru|2020-03-27	0.0001745573	South America
South America|hCoV-19/Argentina/C121/2020|EPI ISL 420600|B.1.1|Argentina|2020-03-07	South America|hCoV-19/Peru/LIM-INS-020/2020|EPI ISL 490976|B.1.1.1|Peru|2020-03-27	0.0001355822	South America
South America|hCoV-19/Chile/RM-MSHS-op3d1/2020|EPI ISL 415660|A.2|Chile|2020-03-07	South America|hCoV-19/Peru/LIM-INS-020/2020|EPI ISL 490976|B.1.1.1|Peru|2020-03-27	0.0006104451	South America
South America|hCoV-19/Peru/ARE-INS-087/2020|EPI ISL 516626|B.1|Peru|2020-03-07	South America|hCoV-19/Peru/LIM-INS-020/2020|EPI ISL 490976|B.1.1.1|Peru|2020-03-27	0.0003390668	South America
South America|hCoV-19/Chile/RM-MSHS-op4d1/2020|EPI ISL 415661|A.2|Chile|2020-03-08	South America|hCoV-19/Peru/LIM-INS-020/2020|EPI ISL 490976|B.1.1.1|Peru|2020-03-27	0.0006104455	South America
South America|hCoV-19/Chile/RM-ISPCH-4/2020|EPI ISL 445247|A.2|Chile|2020-03-08	South America|hCoV-19/Peru/LIM-INS-020/2020|EPI ISL 490976|B.1.1.1|Peru|2020-03-27	0.0006783895	South America
South America|hCoV-19/Brazil/MG-CV4/2020|EPI ISL 429667|B.1.255|Brazil|2020-03-09	South America|hCoV-19/Peru/LIM-INS-020/2020|EPI ISL 490976|B.1.1.1|Peru|2020-03-27	0.0003390507	South America
South America|hCoV-19/Chile/RM-ISPCH-6/2020|EPI ISL 445249|B|Chile|2020-03-09	South America|hCoV-19/Peru/LIM-INS-020/2020|EPI ISL 490976|B.1.1.1|Peru|2020-03-27	0.0004408277	South America
South America|hCoV-19/Chile/RM-ISPCH-9/2020|EPI ISL 445252|B.1.5|Chile|2020-03-09	South America|hCoV-19/Peru/LIM-INS-020/2020|EPI ISL 490976|B.1.1.1|Peru|2020-03-27	0.0002712227	South America
South America|hCoV-19/Chile/RM-ISPCH-7/2020|EPI ISL 445250|B.1.5|Chile|2020-03-09	South America|hCoV-19/Peru/LIM-INS-020/2020|EPI ISL 490976|B.1.1.1|Peru|2020-03-27	0.0002712227	South America
South America|hCoV-19/Peru/HUC-INS-008/2020|EPI ISL 489839|B.1.5|Peru|2020-03-09	South America|hCoV-19/Peru/LIM-INS-020/2020|EPI ISL 490976|B.1.1.1|Peru|2020-03-27	0.0002712229	South America
South America|hCoV-19/Peru/ICA-INS-012/2020|EPI ISL 489989|B.1.5|Peru|2020-03-09	South America|hCoV-19/Peru/LIM-INS-020/2020|EPI ISL 490976|B.1.1.1|Peru|2020-03-27	0.0003051405	South America
South America|hCoV-19/Chile/RM-ISPCH-5/2020|EPI ISL 445248|B.1.5|Chile|2020-03-09	South America|hCoV-19/Peru/LIM-INS-020/2020|EPI ISL 490976|B.1.1.1|Peru|2020-03-27	0.0002712321	South America
South America|hCoV-19/Brazil/SP-L12-CD28/2020|EPI ISL 476221|B.1.1.33|Brazil|2020-03-09	South America|hCoV-19/Peru/LIM-INS-020/2020|EPI ISL 490976|B.1.1.1|Peru|2020-03-27	0.0002054013	South America
South America|hCoV-19/Ecuador/HEE-01/2020|EPI ISL 417482|B|Ecuador|2020-03-09	South America|hCoV-19/Peru/LIM-INS-020/2020|EPI ISL 490976|B.1.1.1|Peru|2020-03-27	0.0004572545	South America
South America|hCoV-19/Chile/RM-ISPCH-8/2020|EPI ISL 445251|B.1.1|Chile|2020-03-10	South America|hCoV-19/Peru/LIM-INS-020/2020|EPI ISL 490976|B.1.1.1|Peru|2020-03-27	0.0002372847	South America
South America|hCoV-19/Peru/LIM-010/2020|EPI ISL 415787|B.1.1|Peru|2020-03-10	South America|hCoV-19/Peru/LIM-INS-020/2020|EPI ISL 490976|B.1.1.1|Peru|2020-03-27	0.0002033877	South America
South America|hCoV-19/Chile/RM-ISPCH-16/2020|EPI ISL 445259|A.2|Chile|2020-03-10	South America|hCoV-19/Peru/LIM-INS-020/2020|EPI ISL 490976|B.1.1.1|Peru|2020-03-27	0.0006104451	South America
South America|hCoV-19/Chile/RM-ISPCH-10/2020|EPI ISL 445253|B.1.255|Chile|2020-03-10	South America|hCoV-19/Peru/LIM-INS-020/2020|EPI ISL 490976|B.1.1.1|Peru|2020-03-27	0.0003051388	South America
South America|hCoV-19/Chile/RM-ISPCH-12/2020|EPI ISL 445255|B.1.1.10|Chile|2020-03-10	South America|hCoV-19/Peru/LIM-INS-020/2020|EPI ISL 490976|B.1.1.1|Peru|2020-03-27	0.0002372911	South America
South America|hCoV-19/Brazil/SC-769/2020|EPI ISL 427306|B.1|Brazil|2020-03-10	South America|hCoV-19/Peru/LIM-INS-020/2020|EPI ISL 490976|B.1.1.1|Peru|2020-03-27	0.0003051388	South America
South America|hCoV-19/Brazil/SC-766/2020|EPI ISL 427305|B.6|Brazil|2020-03-10	South America|hCoV-19/Peru/LIM-INS-020/2020|EPI ISL 490976|B.1.1.1|Peru|2020-03-27	0.0005765186	South America
South America|hCoV-19/Peru/LIM-INS-016/2020|EPI ISL 490315|B.1.1|Peru|2020-03-10	South America|hCoV-19/Peru/LIM-INS-020/2020|EPI ISL 490976|B.1.1.1|Peru|2020-03-27	0.0002033974	South America
South America|hCoV-19/Chile/RM-ISPCH-13/2020|EPI ISL 445256|B.1.1|Chile|2020-03-10	South America|hCoV-19/Peru/LIM-INS-020/2020|EPI ISL 490976|B.1.1.1|Peru|2020-03-27	0.0002373073	South America
South America|hCoV-19/Chile/RM-ISPCH-18/2020|EPI ISL 445261|B.1.5|Chile|2020-03-11	South America|hCoV-19/Peru/LIM-INS-020/2020|EPI ISL 490976|B.1.1.1|Peru|2020-03-27	0.0003051467	South America
South America|hCoV-19/Peru/LIM-INS-160/2020|EPI ISL 536553|B.1.5|Peru|2020-03-11	South America|hCoV-19/Peru/LIM-INS-020/2020|EPI ISL 490976|B.1.1.1|Peru|2020-03-27	0.0004408507	South America
South America|hCoV-19/Chile/BI-ISPCH-3/2020|EPI ISL 445332|B.1.5|Chile|2020-03-11	South America|hCoV-19/Peru/LIM-INS-020/2020|EPI ISL 490976|B.1.1.1|Peru|2020-03-27	0.0003390595	South America
South America|hCoV-19/Chile/RM-ISPCH-22/2020|EPI ISL 445265|B.1.5|Chile|2020-03-11	South America|hCoV-19/Peru/LIM-INS-020/2020|EPI ISL 490976|B.1.1.1|Peru|2020-03-27	0.0002712227	South America
South America|hCoV-19/Brazil/RJ-477/2020|EPI ISL 427300|B.1.1|Brazil|2020-03-11	South America|hCoV-19/Peru/LIM-INS-020/2020|EPI ISL 490976|B.1.1.1|Peru|2020-03-27	0.0001694860	South America
South America|hCoV-19/Chile/RM-ISPCH-19/2020|EPI ISL 445262|B.1.5|Chile|2020-03-11	South America|hCoV-19/Peru/LIM-INS-020/2020|EPI ISL 490976|B.1.1.1|Peru|2020-03-27	0.0002712284	South America
South America|hCoV-19/Brazil/RJ-477i/2020|EPI ISL 427301|B.1.1|Brazil|2020-03-11	South America|hCoV-19/Peru/LIM-INS-020/2020|EPI ISL 490976|B.1.1.1|Peru|2020-03-27	0.0001694860	South America
South America|hCoV-19/Peru/LIM-INS-011/2020|EPI ISL 489988|A.2|Peru|2020-03-11	South America|hCoV-19/Peru/LIM-INS-020/2020|EPI ISL 490976|B.1.1.1|Peru|2020-03-27	0.0006104455	South America
South America|hCoV-19/Peru/LIM-INS-015/2020|EPI ISL 490209|B.1.5|Peru|2020-03-11	South America|hCoV-19/Peru/LIM-INS-020/2020|EPI ISL 490976|B.1.1.1|Peru|2020-03-27	0.0004408510	South America
South America|hCoV-19/Peru/LIM-INS-006/2020|EPI ISL 489838|B.1.1|Peru|2020-03-11	South America|hCoV-19/Peru/LIM-INS-020/2020|EPI ISL 490976|B.1.1.1|Peru|2020-03-27	0.0001694817	South America
South America|hCoV-19/Chile/RM-ISPCH-15/2020|EPI ISL 445258|A.2|Chile|2020-03-11	South America|hCoV-19/Peru/LIM-INS-020/2020|EPI ISL 490976|B.1.1.1|Peru|2020-03-27	0.0006104662	South America
South America|hCoV-19/Chile/RM-ISPCH-17/2020|EPI ISL 445260|A.2|Chile|2020-03-11	South America|hCoV-19/Peru/LIM-INS-020/2020|EPI ISL 490976|B.1.1.1|Peru|2020-03-27	0.0006783257	South America
South America|hCoV-19/Chile/RM-ISPCH-20/2020|EPI ISL 445263|B.1.5|Chile|2020-03-11	South America|hCoV-19/Peru/LIM-INS-020/2020|EPI ISL 490976|B.1.1.1|Peru|2020-03-27	0.0002712411	South America
South America|hCoV-19/Brazil/MG-CV12/2020|EPI ISL 429674|B.1|Brazil|2020-03-11	South America|hCoV-19/Peru/LIM-INS-020/2020|EPI ISL 490976|B.1.1.1|Peru|2020-03-27	0.0003900857	South America
South America|hCoV-19/Chile/BI-ISPCH-2/2020|EPI ISL 445331|B.1.1|Chile|2020-03-12	South America|hCoV-19/Peru/LIM-INS-020/2020|EPI ISL 490976|B.1.1.1|Peru|2020-03-27	0.0001694859	South America
South America|hCoV-19/Chile/BI-ISPCH-2-2/2020|EPI ISL 445333|B.1.5|Chile|2020-03-12	South America|hCoV-19/Peru/LIM-INS-020/2020|EPI ISL 490976|B.1.1.1|Peru|2020-03-27	0.0003051324	South America
South America|hCoV-19/Chile/RM-ISPCH-21/2020|EPI ISL 445264|B.1.1.10|Chile|2020-03-12	South America|hCoV-19/Peru/LIM-INS-020/2020|EPI ISL 490976|B.1.1.1|Peru|2020-03-27	0.0002372911	South America
South America|hCoV-19/Brazil/SE-6535/2020|EPI ISL 541375|B.1.5|Brazil|2020-03-12	South America|hCoV-19/Peru/LIM-INS-020/2020|EPI ISL 490976|B.1.1.1|Peru|2020-03-27	0.0003051467	South America
South America|hCoV-19/Brazil/SC-770/2020|EPI ISL 541370|B.1.1.33|Brazil|2020-03-12	South America|hCoV-19/Peru/LIM-INS-020/2020|EPI ISL 490976|B.1.1.1|Peru|2020-03-27	0.0002372910	South America
South America|hCoV-19/Chile/ML-CMM-25343/2020|EPI ISL 459863|A|Chile|2020-03-12	South America|hCoV-19/Peru/LIM-INS-020/2020|EPI ISL 490976|B.1.1.1|Peru|2020-03-27	0.0004408160	South America
South America|hCoV-19/Colombia/DC-INS-79190/2020|EPI ISL 456120|B.1.5|Colombia|2020-03-12	South America|hCoV-19/Peru/LIM-INS-020/2020|EPI ISL 490976|B.1.1.1|Peru|2020-03-27	0.0003072676	South America
South America|hCoV-19/Brazil/UN-HIAE-SP03/2020|EPI ISL 486427|B.1.1.33|Brazil|2020-03-13	South America|hCoV-19/Peru/LIM-INS-020/2020|EPI ISL 490976|B.1.1.1|Peru|2020-03-27	0.0003050942	South America
South America|hCoV-19/Peru/LIM-INS-150/2020|EPI ISL 536545|B|Peru|2020-03-13	South America|hCoV-19/Peru/LIM-INS-020/2020|EPI ISL 490976|B.1.1.1|Peru|2020-03-27	0.0005086700	South America
South America|hCoV-19/Chile/BI-ISPCH-1/2020|EPI ISL 445271|B.1.1|Chile|2020-03-13	South America|hCoV-19/Peru/LIM-INS-020/2020|EPI ISL 490976|B.1.1.1|Peru|2020-03-27	0.0001694860	South America
South America|hCoV-19/Aruba/AW-RIVM-10101/2020|EPI ISL 547445|B.40|Aruba|2020-03-13	South America|hCoV-19/Peru/LIM-INS-020/2020|EPI ISL 490976|B.1.1.1|Peru|2020-03-27	0.0005765337	South America
South America|hCoV-19/Brazil/MG-CV6/2020|EPI ISL 429669|B.1|Brazil|2020-03-13	South America|hCoV-19/Peru/LIM-INS-020/2020|EPI ISL 490976|B.1.1.1|Peru|2020-03-27	0.0003390507	South America
South America|hCoV-19/Brazil/DF-615i/2020|EPI ISL 427294|B.1.1.33|Brazil|2020-03-13	South America|hCoV-19/Peru/LIM-INS-020/2020|EPI ISL 490976|B.1.1.1|Peru|2020-03-27	0.0002033824	South America
South America|hCoV-19/Brazil/SC-771/2020|EPI ISL 541371|B.1.5|Brazil|2020-03-13	South America|hCoV-19/Peru/LIM-INS-020/2020|EPI ISL 490976|B.1.1.1|Peru|2020-03-27	0.0002713607	South America
South America|hCoV-19/Peru/LAM-INS-073/2020|EPI ISL 523994|B.1.1|Peru|2020-03-13	South America|hCoV-19/Peru/LIM-INS-020/2020|EPI ISL 490976|B.1.1.1|Peru|2020-03-27	0.0002372850	South America
South America|hCoV-19/Peru/CAJ-INS-061/2020|EPI ISL 517770|B.1.1.1|Peru|2020-03-13	South America|hCoV-19/Peru/LIM-INS-020/2020|EPI ISL 490976|B.1.1.1|Peru|2020-03-27	0.0000000000	South America
South America|hCoV-19/Brazil/DF-0001/2020|EPI ISL 426580|B.1.1|Brazil|2020-03-13	South America|hCoV-19/Peru/LIM-INS-020/2020|EPI ISL 490976|B.1.1.1|Peru|2020-03-27	0.0001704870	South America
South America|hCoV-19/Brazil/GO-0207/2020|EPI ISL 470574|B.40|Brazil|2020-03-13	South America|hCoV-19/Peru/LIM-INS-020/2020|EPI ISL 490976|B.1.1.1|Peru|2020-03-27	0.0005517942	South America
South America|hCoV-19/Brazil/MG-CV8/2020|EPI ISL 429671|B.1.1|Brazil|2020-03-13	South America|hCoV-19/Peru/LIM-INS-020/2020|EPI ISL 490976|B.1.1.1|Peru|2020-03-27	0.0003464118	South America
South America|hCoV-19/Chile/MA-ISPCH-1/2020|EPI ISL 445268|B.1.98|Chile|2020-03-14	South America|hCoV-19/Peru/LIM-INS-020/2020|EPI ISL 490976|B.1.1.1|Peru|2020-03-27	0.0002712157	South America
South America|hCoV-19/Brazil/RN-IEC-162277/2020|EPI ISL 524798|B.1.1.33|Brazil|2020-03-14	South America|hCoV-19/Peru/LIM-INS-020/2020|EPI ISL 490976|B.1.1.1|Peru|2020-03-27	0.0002033824	South America
South America|hCoV-19/Peru/LIM-INS-159/2020|EPI ISL 536552|B.1.1|Peru|2020-03-14	South America|hCoV-19/Peru/LIM-INS-020/2020|EPI ISL 490976|B.1.1.1|Peru|2020-03-27	0.0001355822	South America
South America|hCoV-19/Peru/LIM-INS-147/2020|EPI ISL 536542|B.1.1|Peru|2020-03-14	South America|hCoV-19/Peru/LIM-INS-020/2020|EPI ISL 490976|B.1.1.1|Peru|2020-03-27	0.0002033825	South America
South America|hCoV-19/Chile/RM-CMM-23741/2020|EPI ISL 468752|B.1.1.33|Chile|2020-03-14	South America|hCoV-19/Peru/LIM-INS-020/2020|EPI ISL 490976|B.1.1.1|Peru|2020-03-27	0.0002033824	South America
South America|hCoV-19/Chile/AR-ISPCH-1/2020|EPI ISL 445270|B.1.1|Chile|2020-03-14	South America|hCoV-19/Peru/LIM-INS-020/2020|EPI ISL 490976|B.1.1.1|Peru|2020-03-27	0.0002033973	South America
South America|hCoV-19/Chile/VS-ISPCH-2/2020|EPI ISL 445285|B.1.255|Chile|2020-03-14	South America|hCoV-19/Peru/LIM-INS-020/2020|EPI ISL 490976|B.1.1.1|Peru|2020-03-27	0.0003051491	South America
South America|hCoV-19/Chile/RM-ISPCH-24/2020|EPI ISL 445303|B|Chile|2020-03-14	South America|hCoV-19/Peru/LIM-INS-020/2020|EPI ISL 490976|B.1.1.1|Peru|2020-03-27	0.0005087046	South America
South America|hCoV-19/Colombia/ATL-INS-79743/2020|EPI ISL 456145|B.1.5|Colombia|2020-03-14	South America|hCoV-19/Peru/LIM-INS-020/2020|EPI ISL 490976|B.1.1.1|Peru|2020-03-27	0.0002739152	South America
South America|hCoV-19/Brazil/MG-0211/2020|EPI ISL 470578|B.1.1|Brazil|2020-03-14	South America|hCoV-19/Peru/LIM-INS-020/2020|EPI ISL 490976|B.1.1.1|Peru|2020-03-27	0.0001741317	South America
South America|hCoV-19/Colombia/VAC-INS-79773/2020|EPI ISL 456134|B.1.5|Colombia|2020-03-14	South America|hCoV-19/Peru/LIM-INS-020/2020|EPI ISL 490976|B.1.1.1|Peru|2020-03-27	0.0002793176	South America
South America|hCoV-19/Colombia/VAC-INS-79779/2020|EPI ISL 456135|B.1.5|Colombia|2020-03-14	South America|hCoV-19/Peru/LIM-INS-020/2020|EPI ISL 490976|B.1.1.1|Peru|2020-03-27	0.0002797377	South America
South America|hCoV-19/Brazil/MG-0212/2020|EPI ISL 470579|B.1.5|Brazil|2020-03-14	South America|hCoV-19/Peru/LIM-INS-020/2020|EPI ISL 490976|B.1.1.1|Peru|2020-03-27	0.0002487410	South America
South America|hCoV-19/Brazil/CE-L10-CD171/2020|EPI ISL 476184|B.1.5|Brazil|2020-03-14	South America|hCoV-19/Peru/LIM-INS-020/2020|EPI ISL 490976|B.1.1.1|Peru|2020-03-27	0.0002858056	South America
South America|hCoV-19/Colombia/VAC-INS-79929/2020|EPI ISL 456136|B.1|Colombia|2020-03-14	South America|hCoV-19/Peru/LIM-INS-020/2020|EPI ISL 490976|B.1.1.1|Peru|2020-03-27	0.0003558848	South America
South America|hCoV-19/Chile/BI-CMM-25338/2020|EPI ISL 468760|B.1.1|Chile|2020-03-15	South America|hCoV-19/Peru/LIM-INS-020/2020|EPI ISL 490976|B.1.1.1|Peru|2020-03-27	0.0001694860	South America
South America|hCoV-19/Chile/LI-ISPCH-3/2020|EPI ISL 445275|B.1.1|Chile|2020-03-15	South America|hCoV-19/Peru/LIM-INS-020/2020|EPI ISL 490976|B.1.1.1|Peru|2020-03-27	0.0002033973	South America
South America|hCoV-19/Colombia/VAC-INS-79965/2020|EPI ISL 456150|B.1.5|Colombia|2020-03-15	South America|hCoV-19/Peru/LIM-INS-020/2020|EPI ISL 490976|B.1.1.1|Peru|2020-03-27	0.0003390595	South America
South America|hCoV-19/Chile/RM-CMM-27991/2020|EPI ISL 459857|B.1.5|Chile|2020-03-15	South America|hCoV-19/Peru/LIM-INS-020/2020|EPI ISL 490976|B.1.1.1|Peru|2020-03-27	0.0002712227	South America
South America|hCoV-19/Chile/LI-ISPCH-2/2020|EPI ISL 445274|B|Chile|2020-03-15	South America|hCoV-19/Peru/LIM-INS-020/2020|EPI ISL 490976|B.1.1.1|Peru|2020-03-27	0.0004069118	South America
South America|hCoV-19/Chile/LI-ISPCH-4/2020|EPI ISL 445276|B.1.1|Chile|2020-03-15	South America|hCoV-19/Peru/LIM-INS-020/2020|EPI ISL 490976|B.1.1.1|Peru|2020-03-27	0.0002034042	South America
South America|hCoV-19/Chile/MA-ISPCH-2/2020|EPI ISL 445269|B.1.98|Chile|2020-03-15	South America|hCoV-19/Peru/LIM-INS-020/2020|EPI ISL 490976|B.1.1.1|Peru|2020-03-27	0.0002712249	South America
South America|hCoV-19/Chile/VS-ISPCH-1/2020|EPI ISL 445272|B.1.5|Chile|2020-03-15	South America|hCoV-19/Peru/LIM-INS-020/2020|EPI ISL 490976|B.1.1.1|Peru|2020-03-27	0.0002712249	South America
South America|hCoV-19/Colombia/SAN-INS-80123/2020|EPI ISL 456149|B.1.1|Colombia|2020-03-15	South America|hCoV-19/Peru/LIM-INS-020/2020|EPI ISL 490976|B.1.1.1|Peru|2020-03-27	0.0001695563	South America
South America|hCoV-19/Brazil/RJ-MD63-1b/2020|EPI ISL 528638|B.1.1.33|Brazil|2020-03-16	South America|hCoV-19/Peru/LIM-INS-020/2020|EPI ISL 490976|B.1.1.1|Peru|2020-03-27	0.0002033824	South America
South America|hCoV-19/Chile/LI-ISPCH-1/2020|EPI ISL 445273|B.1.5|Chile|2020-03-16	South America|hCoV-19/Peru/LIM-INS-020/2020|EPI ISL 490976|B.1.1.1|Peru|2020-03-27	0.0003051324	South America
South America|hCoV-19/Chile/LI-ISPCH-5/2020|EPI ISL 445277|B.1.1|Chile|2020-03-16	South America|hCoV-19/Peru/LIM-INS-020/2020|EPI ISL 490976|B.1.1.1|Peru|2020-03-27	0.0002033973	South America
South America|hCoV-19/Chile/RM-ISPCH-26/2020|EPI ISL 445305|B.1|Chile|2020-03-16	South America|hCoV-19/Peru/LIM-INS-020/2020|EPI ISL 490976|B.1.1.1|Peru|2020-03-27	0.0003729739	South America
South America|hCoV-19/Chile/RM-ISPCH-28/2020|EPI ISL 445307|B.1|Chile|2020-03-16	South America|hCoV-19/Peru/LIM-INS-020/2020|EPI ISL 490976|B.1.1.1|Peru|2020-03-27	0.0003390595	South America
South America|hCoV-19/Chile/LI-ISPCH-6/2020|EPI ISL 445278|B.1.5|Chile|2020-03-16	South America|hCoV-19/Peru/LIM-INS-020/2020|EPI ISL 490976|B.1.1.1|Peru|2020-03-27	0.0003051324	South America
South America|hCoV-19/Brazil/RJ-MD63-1a/2020|EPI ISL 528637|B.1.1.33|Brazil|2020-03-16	South America|hCoV-19/Peru/LIM-INS-020/2020|EPI ISL 490976|B.1.1.1|Peru|2020-03-27	0.0002712085	South America
South America|hCoV-19/Peru/LIM-INS-143/2020|EPI ISL 536538|B.1.1.1|Peru|2020-03-16	South America|hCoV-19/Peru/LIM-INS-020/2020|EPI ISL 490976|B.1.1.1|Peru|2020-03-27	0.0000677895	South America
South America|hCoV-19/Brazil/MG-CV21/2020|EPI ISL 429681|B.1|Brazil|2020-03-16	South America|hCoV-19/Peru/LIM-INS-020/2020|EPI ISL 490976|B.1.1.1|Peru|2020-03-27	0.0003390507	South America
South America|hCoV-19/Chile/RM-ISPCH-30/2020|EPI ISL 445309|B.1.5|Chile|2020-03-16	South America|hCoV-19/Peru/LIM-INS-020/2020|EPI ISL 490976|B.1.1.1|Peru|2020-03-27	0.0002712227	South America
South America|hCoV-19/Brazil/AM-02/2020|EPI ISL 417034|A.2|Brazil|2020-03-16	South America|hCoV-19/Peru/LIM-INS-020/2020|EPI ISL 490976|B.1.1.1|Peru|2020-03-27	0.0006783027	South America
South America|hCoV-19/Brazil/MG-CV16/2020|EPI ISL 429676|B.1.1|Brazil|2020-03-16	South America|hCoV-19/Peru/LIM-INS-020/2020|EPI ISL 490976|B.1.1.1|Peru|2020-03-27	0.0002712144	South America
South America|hCoV-19/Peru/LAM-INS-071/2020|EPI ISL 523954|B.1.1.1|Peru|2020-03-16	South America|hCoV-19/Peru/LIM-INS-020/2020|EPI ISL 490976|B.1.1.1|Peru|2020-03-27	0.0000000000	South America
South America|hCoV-19/Peru/ANC-INS-066/2020|EPI ISL 516987|B.1.1.1|Peru|2020-03-16	South America|hCoV-19/Peru/LIM-INS-020/2020|EPI ISL 490976|B.1.1.1|Peru|2020-03-27	0.0000000000	South America
South America|hCoV-19/Chile/RM-ISPCH-29/2020|EPI ISL 445308|B.1.5|Chile|2020-03-16	South America|hCoV-19/Peru/LIM-INS-020/2020|EPI ISL 490976|B.1.1.1|Peru|2020-03-27	0.0002712321	South America
South America|hCoV-19/Brazil/PR-5619/2020|EPI ISL 541342|B.1|Brazil|2020-03-16	South America|hCoV-19/Peru/LIM-INS-020/2020|EPI ISL 490976|B.1.1.1|Peru|2020-03-27	0.0003390622	South America
South America|hCoV-19/Colombia/RIS-INS-80245/2020|EPI ISL 456155|B.1.5|Colombia|2020-03-16	South America|hCoV-19/Peru/LIM-INS-020/2020|EPI ISL 490976|B.1.1.1|Peru|2020-03-27	0.0003051945	South America
South America|hCoV-19/Colombia/VAC-INS-79943/2020|EPI ISL 456138|B.1.5|Colombia|2020-03-16	South America|hCoV-19/Peru/LIM-INS-020/2020|EPI ISL 490976|B.1.1.1|Peru|2020-03-27	0.0003406923	South America
South America|hCoV-19/Colombia/BOL-INS-80191/2020|EPI ISL 456122|B.1|Colombia|2020-03-16	South America|hCoV-19/Peru/LIM-INS-020/2020|EPI ISL 490976|B.1.1.1|Peru|2020-03-27	0.0003125336	South America
South America|hCoV-19/Peru/LIM-INS-141/2020|EPI ISL 536536|B|Peru|2020-03-16	South America|hCoV-19/Peru/LIM-INS-020/2020|EPI ISL 490976|B.1.1.1|Peru|2020-03-27	0.0004861637	South America
South America|hCoV-19/Brazil/RJ-L10-CD158/2020|EPI ISL 476180|B.1.1.33|Brazil|2020-03-16	South America|hCoV-19/Peru/LIM-INS-020/2020|EPI ISL 490976|B.1.1.1|Peru|2020-03-27	0.0002104434	South America
South America|hCoV-19/Brazil/RJ-L10-CD154/2020|EPI ISL 476178|B.1.1.33|Brazil|2020-03-16	South America|hCoV-19/Peru/LIM-INS-020/2020|EPI ISL 490976|B.1.1.1|Peru|2020-03-27	0.0002476451	South America
South America|hCoV-19/Brazil/RS-L11-CD180/2020|EPI ISL 476192|B.1.1.33|Brazil|2020-03-16	South America|hCoV-19/Peru/LIM-INS-020/2020|EPI ISL 490976|B.1.1.1|Peru|2020-03-27	0.0001768724	South America
South America|hCoV-19/Brazil/MG-CV19/2020|EPI ISL 429679|B.1.1|Brazil|2020-03-16	South America|hCoV-19/Peru/LIM-INS-020/2020|EPI ISL 490976|B.1.1.1|Peru|2020-03-27	0.0002853363	South America
South America|hCoV-19/Chile/MA-ISPCH-3/2020|EPI ISL 445280|B.1.98|Chile|2020-03-17	South America|hCoV-19/Peru/LIM-INS-020/2020|EPI ISL 490976|B.1.1.1|Peru|2020-03-27	0.0002712154	South America
South America|hCoV-19/Brazil/MG-CV31/2020|EPI ISL 429687|B.1|Brazil|2020-03-17	South America|hCoV-19/Peru/LIM-INS-020/2020|EPI ISL 490976|B.1.1.1|Peru|2020-03-27	0.0003730089	South America
South America|hCoV-19/Chile/RM-CMM-26639/2020|EPI ISL 459858|A.2|Chile|2020-03-17	South America|hCoV-19/Peru/LIM-INS-020/2020|EPI ISL 490976|B.1.1.1|Peru|2020-03-27	0.0006783204	South America
South America|hCoV-19/Chile/RM-ISPCH-35/2020|EPI ISL 445314|B.1|Chile|2020-03-17	South America|hCoV-19/Peru/LIM-INS-020/2020|EPI ISL 490976|B.1.1.1|Peru|2020-03-27	0.0003051467	South America
South America|hCoV-19/Peru/LIM-INS-138/2020|EPI ISL 536533|B.1.1|Peru|2020-03-17	South America|hCoV-19/Peru/LIM-INS-020/2020|EPI ISL 490976|B.1.1.1|Peru|2020-03-27	0.0001694816	South America
South America|hCoV-19/Brazil/MG-CV32/2020|EPI ISL 429688|B.1.1|Brazil|2020-03-17	South America|hCoV-19/Peru/LIM-INS-020/2020|EPI ISL 490976|B.1.1.1|Peru|2020-03-27	0.0002373071	South America
South America|hCoV-19/Peru/LIM-INS-139/2020|EPI ISL 536534|B.1.1|Peru|2020-03-17	South America|hCoV-19/Peru/LIM-INS-020/2020|EPI ISL 490976|B.1.1.1|Peru|2020-03-27	0.0001694860	South America
South America|hCoV-19/Chile/RM-ISPCH-38/2020|EPI ISL 445317|B.1.1|Chile|2020-03-17	South America|hCoV-19/Peru/LIM-INS-020/2020|EPI ISL 490976|B.1.1.1|Peru|2020-03-27	0.0001355822	South America
South America|hCoV-19/Brazil/AP-IEC-161167/2020|EPI ISL 450873|B.1.1.33|Brazil|2020-03-17	South America|hCoV-19/Peru/LIM-INS-020/2020|EPI ISL 490976|B.1.1.1|Peru|2020-03-27	0.0002033824	South America
South America|hCoV-19/Chile/RM-ISPCH-41/2020|EPI ISL 445320|B.1.5|Chile|2020-03-17	South America|hCoV-19/Peru/LIM-INS-020/2020|EPI ISL 490976|B.1.1.1|Peru|2020-03-27	0.0002712227	South America
South America|hCoV-19/Aruba/AW-RIVM-10113/2020|EPI ISL 547446|B.1|Aruba|2020-03-17	South America|hCoV-19/Peru/LIM-INS-020/2020|EPI ISL 490976|B.1.1.1|Peru|2020-03-27	0.0003390507	South America
South America|hCoV-19/Brazil/PR-5618/2020|EPI ISL 541341|B.1|Brazil|2020-03-17	South America|hCoV-19/Peru/LIM-INS-020/2020|EPI ISL 490976|B.1.1.1|Peru|2020-03-27	0.0003390667	South America
South America|hCoV-19/Brazil/PR-5617/2020|EPI ISL 541340|B.1|Brazil|2020-03-17	South America|hCoV-19/Peru/LIM-INS-020/2020|EPI ISL 490976|B.1.1.1|Peru|2020-03-27	0.0003729836	South America
South America|hCoV-19/Peru/JUN-INS-074/2020|EPI ISL 524471|B.1.255|Peru|2020-03-17	South America|hCoV-19/Peru/LIM-INS-020/2020|EPI ISL 490976|B.1.1.1|Peru|2020-03-27	0.0003390509	South America
South America|hCoV-19/Chile/RM-ISPCH-32/2020|EPI ISL 445311|B.1.5|Chile|2020-03-17	South America|hCoV-19/Peru/LIM-INS-020/2020|EPI ISL 490976|B.1.1.1|Peru|2020-03-27	0.0002712250	South America
South America|hCoV-19/Chile/RM-CMM-25669/2020|EPI ISL 459862|B.1.5|Chile|2020-03-17	South America|hCoV-19/Peru/LIM-INS-020/2020|EPI ISL 490976|B.1.1.1|Peru|2020-03-27	0.0002373164	South America
South America|hCoV-19/Chile/RM-ISPCH-42/2020|EPI ISL 445321|B.1.1|Chile|2020-03-17	South America|hCoV-19/Peru/LIM-INS-020/2020|EPI ISL 490976|B.1.1.1|Peru|2020-03-27	0.0001355868	South America
South America|hCoV-19/Chile/RM-ISPCH-34/2020|EPI ISL 445313|B.1.5|Chile|2020-03-17	South America|hCoV-19/Peru/LIM-INS-020/2020|EPI ISL 490976|B.1.1.1|Peru|2020-03-27	0.0003051427	South America
South America|hCoV-19/Chile/BI-ISPCH-1-2/2020|EPI ISL 445281|B.1.1|Chile|2020-03-17	South America|hCoV-19/Peru/LIM-INS-020/2020|EPI ISL 490976|B.1.1.1|Peru|2020-03-27	0.0001694918	South America
South America|hCoV-19/Chile/RM-ISPCH-33/2020|EPI ISL 445312|B.1.5|Chile|2020-03-17	South America|hCoV-19/Peru/LIM-INS-020/2020|EPI ISL 490976|B.1.1.1|Peru|2020-03-27	0.0002712319	South America
South America|hCoV-19/Peru/LIM-INS-148/2020|EPI ISL 536543|B.1.8|Peru|2020-03-17	South America|hCoV-19/Peru/LIM-INS-020/2020|EPI ISL 490976|B.1.1.1|Peru|2020-03-27	0.0002712227	South America
South America|hCoV-19/Peru/LIM-INS-136/2020|EPI ISL 536531|B.1|Peru|2020-03-17	South America|hCoV-19/Peru/LIM-INS-020/2020|EPI ISL 490976|B.1.1.1|Peru|2020-03-27	0.0003742554	South America
South America|hCoV-19/Uruguay/UY-NYUMC850/2020|EPI ISL 457946|A.2|Uruguay|2020-03-17	South America|hCoV-19/Peru/LIM-INS-020/2020|EPI ISL 490976|B.1.1.1|Peru|2020-03-27	0.0006814346	South America
South America|hCoV-19/Peru/LIM-INS-149/2020|EPI ISL 536544|B.1.5|Peru|2020-03-17	South America|hCoV-19/Peru/LIM-INS-020/2020|EPI ISL 490976|B.1.1.1|Peru|2020-03-27	0.0003412200	South America
South America|hCoV-19/Brazil/MG-CV26/2020|EPI ISL 429684|B.1.1|Brazil|2020-03-17	South America|hCoV-19/Peru/LIM-INS-020/2020|EPI ISL 490976|B.1.1.1|Peru|2020-03-27	0.0003085363	South America
South America|hCoV-19/Colombia/VAC-INS-81251/2020|EPI ISL 456139|B.1.1|Colombia|2020-03-17	South America|hCoV-19/Peru/LIM-INS-020/2020|EPI ISL 490976|B.1.1.1|Peru|2020-03-27	0.0001378668	South America
South America|hCoV-19/Colombia/ANT-INS-80370/2020|EPI ISL 456118|B.1.5|Colombia|2020-03-17	South America|hCoV-19/Peru/LIM-INS-020/2020|EPI ISL 490976|B.1.1.1|Peru|2020-03-27	0.0002784619	South America
South America|hCoV-19/Brazil/MG-CV33/2020|EPI ISL 429689|B.1.1|Brazil|2020-03-17	South America|hCoV-19/Peru/LIM-INS-020/2020|EPI ISL 490976|B.1.1.1|Peru|2020-03-27	0.0002094662	South America
South America|hCoV-19/Brazil/SP-L11-CD185-2/2020|EPI ISL 476196|B.1|Brazil|2020-03-17	South America|hCoV-19/Peru/LIM-INS-020/2020|EPI ISL 490976|B.1.1.1|Peru|2020-03-27	0.0002852591	South America
South America|hCoV-19/Brazil/MG-0214/2020|EPI ISL 470580|B.1.1.33|Brazil|2020-03-17	South America|hCoV-19/Peru/LIM-INS-020/2020|EPI ISL 490976|B.1.1.1|Peru|2020-03-27	0.0002833742	South America
South America|hCoV-19/Colombia/CAU-INS-80705/2020|EPI ISL 456124|B.1|Colombia|2020-03-17	South America|hCoV-19/Peru/LIM-INS-020/2020|EPI ISL 490976|B.1.1.1|Peru|2020-03-27	0.0003562219	South America
South America|hCoV-19/Aruba/AW-RIVM-10114/2020|EPI ISL 547447|B.1|Aruba|2020-03-18	South America|hCoV-19/Peru/LIM-INS-020/2020|EPI ISL 490976|B.1.1.1|Peru|2020-03-27	0.0003051389	South America
South America|hCoV-19/Chile/RM-ISPCH-65/2020|EPI ISL 445361|B.1.1|Chile|2020-03-18	South America|hCoV-19/Peru/LIM-INS-020/2020|EPI ISL 490976|B.1.1.1|Peru|2020-03-27	0.0001694816	South America
South America|hCoV-19/Peru/LIM-INS-145/2020|EPI ISL 536540|A.2|Peru|2020-03-18	South America|hCoV-19/Peru/LIM-INS-020/2020|EPI ISL 490976|B.1.1.1|Peru|2020-03-27	0.0006443731	South America
South America|hCoV-19/Peru/LIM-INS-130/2020|EPI ISL 536527|B.1.1.1|Peru|2020-03-18	South America|hCoV-19/Peru/LIM-INS-020/2020|EPI ISL 490976|B.1.1.1|Peru|2020-03-27	0.0000000000	South America
South America|hCoV-19/Brazil/SP02cc/2020|EPI ISL 450506|B|Brazil|2020-03-18	South America|hCoV-19/Peru/LIM-INS-020/2020|EPI ISL 490976|B.1.1.1|Peru|2020-03-27	0.0005765457	South America
South America|hCoV-19/Argentina/C1374/2020|EPI ISL 420599|B.1.255|Argentina|2020-03-18	South America|hCoV-19/Peru/LIM-INS-020/2020|EPI ISL 490976|B.1.1.1|Peru|2020-03-27	0.0003729641	South America
South America|hCoV-19/Brazil/AC-IEC-162535/2020|EPI ISL 458139|B.1.1.33|Brazil|2020-03-18	South America|hCoV-19/Peru/LIM-INS-020/2020|EPI ISL 490976|B.1.1.1|Peru|2020-03-27	0.0002712015	South America
South America|hCoV-19/Brazil/SP-624/2020|EPI ISL 515527|B.1.1.33|Brazil|2020-03-18	South America|hCoV-19/Peru/LIM-INS-020/2020|EPI ISL 490976|B.1.1.1|Peru|2020-03-27	0.0002033824	South America
South America|hCoV-19/Peru/LIM-INS-161/2020|EPI ISL 536554|B.1.1|Peru|2020-03-18	South America|hCoV-19/Peru/LIM-INS-020/2020|EPI ISL 490976|B.1.1.1|Peru|2020-03-27	0.0002033973	South America
South America|hCoV-19/Peru/ARE-INS-072/2020|EPI ISL 523979|B.1.1|Peru|2020-03-18	South America|hCoV-19/Peru/LIM-INS-020/2020|EPI ISL 490976|B.1.1.1|Peru|2020-03-27	0.0001694861	South America
South America|hCoV-19/Peru/LIM-INS-158/2020|EPI ISL 536551|B.1.5|Peru|2020-03-18	South America|hCoV-19/Peru/LIM-INS-020/2020|EPI ISL 490976|B.1.1.1|Peru|2020-03-27	0.0003051532	South America
South America|hCoV-19/Colombia/RIS-INS-81402/2020|EPI ISL 497736|B.1|Colombia|2020-03-18	South America|hCoV-19/Peru/LIM-INS-020/2020|EPI ISL 490976|B.1.1.1|Peru|2020-03-27	0.0003051595	South America
South America|hCoV-19/Peru/LIM-INS-144/2020|EPI ISL 536539|A.2|Peru|2020-03-18	South America|hCoV-19/Peru/LIM-INS-020/2020|EPI ISL 490976|B.1.1.1|Peru|2020-03-27	0.0006443732	South America
South America|hCoV-19/Colombia/NSA-INS-80656/2020|EPI ISL 456126|B.1.5|Colombia|2020-03-18	South America|hCoV-19/Peru/LIM-INS-020/2020|EPI ISL 490976|B.1.1.1|Peru|2020-03-27	0.0003070475	South America
South America|hCoV-19/Peru/JUN-INS-153/2020|EPI ISL 536546|B.1.5|Peru|2020-03-18	South America|hCoV-19/Peru/LIM-INS-020/2020|EPI ISL 490976|B.1.1.1|Peru|2020-03-27	0.0005868699	South America
South America|hCoV-19/Brazil/SC-0243/2020|EPI ISL 470652|B.1.1|Brazil|2020-03-18	South America|hCoV-19/Peru/LIM-INS-020/2020|EPI ISL 490976|B.1.1.1|Peru|2020-03-27	0.0001741195	South America
South America|hCoV-19/Brazil/GO-0208/2020|EPI ISL 470575|B.1.22|Brazil|2020-03-18	South America|hCoV-19/Peru/LIM-INS-020/2020|EPI ISL 490976|B.1.1.1|Peru|2020-03-27	0.0003517124	South America
South America|hCoV-19/Peru/LIM-INS-157/2020|EPI ISL 536550|B.1.1|Peru|2020-03-19	South America|hCoV-19/Peru/LIM-INS-020/2020|EPI ISL 490976|B.1.1.1|Peru|2020-03-27	0.0001694859	South America
South America|hCoV-19/Chile/MA-ISPCH-5/2020|EPI ISL 445283|B.1|Chile|2020-03-19	South America|hCoV-19/Peru/LIM-INS-020/2020|EPI ISL 490976|B.1.1.1|Peru|2020-03-27	0.0003051388	South America
South America|hCoV-19/Peru/LIM-INS-155/2020|EPI ISL 536548|B.1.255|Peru|2020-03-19	South America|hCoV-19/Peru/LIM-INS-020/2020|EPI ISL 490976|B.1.1.1|Peru|2020-03-27	0.0003051388	South America
South America|hCoV-19/Chile/VS-ISPCH-3/2020|EPI ISL 445286|B.1|Chile|2020-03-19	South America|hCoV-19/Peru/LIM-INS-020/2020|EPI ISL 490976|B.1.1.1|Peru|2020-03-27	0.0003390507	South America
South America|hCoV-19/Colombia/VAC-INS-82320/2020|EPI ISL 456151|B.1|Colombia|2020-03-19	South America|hCoV-19/Peru/LIM-INS-020/2020|EPI ISL 490976|B.1.1.1|Peru|2020-03-27	0.0003051388	South America
South America|hCoV-19/Peru/JUN-UPCH-0118/2020|EPI ISL 568515|B.1.255|Peru|2020-03-19	South America|hCoV-19/Peru/LIM-INS-020/2020|EPI ISL 490976|B.1.1.1|Peru|2020-03-27	0.0003390507	South America
South America|hCoV-19/Brazil/RJ-LVM161-2/2020|EPI ISL 528539|A.2|Brazil|2020-03-19	South America|hCoV-19/Peru/LIM-INS-020/2020|EPI ISL 490976|B.1.1.1|Peru|2020-03-27	0.0006443899	South America
South America|hCoV-19/Chile/MA-ISPCH-4/2020|EPI ISL 445282|B.1.5|Chile|2020-03-19	South America|hCoV-19/Peru/LIM-INS-020/2020|EPI ISL 490976|B.1.1.1|Peru|2020-03-27	0.0002712157	South America
South America|hCoV-19/Brazil/PB-IEC-161853/2020|EPI ISL 524801|B.1.5|Brazil|2020-03-19	South America|hCoV-19/Peru/LIM-INS-020/2020|EPI ISL 490976|B.1.1.1|Peru|2020-03-27	0.0003390507	South America
South America|hCoV-19/Chile/RM-ISPCH-45/2020|EPI ISL 445324|B.1.5|Chile|2020-03-19	South America|hCoV-19/Peru/LIM-INS-020/2020|EPI ISL 490976|B.1.1.1|Peru|2020-03-27	0.0002712227	South America
South America|hCoV-19/Brazil/SE-6536/2020|EPI ISL 541376|B.1.1.33|Brazil|2020-03-19	South America|hCoV-19/Peru/LIM-INS-020/2020|EPI ISL 490976|B.1.1.1|Peru|2020-03-27	0.0002372848	South America
South America|hCoV-19/Brazil/SE-6533/2020|EPI ISL 541374|B.1.1|Brazil|2020-03-19	South America|hCoV-19/Peru/LIM-INS-020/2020|EPI ISL 490976|B.1.1.1|Peru|2020-03-27	0.0002033878	South America
South America|hCoV-19/Chile/RM-ISPCH-36/2020|EPI ISL 445315|B.1.1|Chile|2020-03-19	South America|hCoV-19/Peru/LIM-INS-020/2020|EPI ISL 490976|B.1.1.1|Peru|2020-03-27	0.0001694918	South America
South America|hCoV-19/Chile/RM-ISPCH-39/2020|EPI ISL 445318|B|Chile|2020-03-19	South America|hCoV-19/Peru/LIM-INS-020/2020|EPI ISL 490976|B.1.1.1|Peru|2020-03-27	0.0005086873	South America
South America|hCoV-19/Peru/LIM-INS-162/2020|EPI ISL 536555|B.1.1|Peru|2020-03-19	South America|hCoV-19/Peru/LIM-INS-020/2020|EPI ISL 490976|B.1.1.1|Peru|2020-03-27	0.0001704332	South America
South America|hCoV-19/Chile/VS-CMM-28875/2020|EPI ISL 459864|B.1.1|Chile|2020-03-19	South America|hCoV-19/Peru/LIM-INS-020/2020|EPI ISL 490976|B.1.1.1|Peru|2020-03-27	0.0001368577	South America
South America|hCoV-19/Brazil/SP-L7-CD67/2020|EPI ISL 476435|B.1.1.33|Brazil|2020-03-19	South America|hCoV-19/Peru/LIM-INS-020/2020|EPI ISL 490976|B.1.1.1|Peru|2020-03-27	0.0002396403	South America
South America|hCoV-19/Peru/JUN-INS-154/2020|EPI ISL 536547|B.1|Peru|2020-03-19	South America|hCoV-19/Peru/LIM-INS-020/2020|EPI ISL 490976|B.1.1.1|Peru|2020-03-27	0.0002399813	South America
South America|hCoV-19/Brazil/MG-0215/2020|EPI ISL 470581|B.1|Brazil|2020-03-19	South America|hCoV-19/Peru/LIM-INS-020/2020|EPI ISL 490976|B.1.1.1|Peru|2020-03-27	0.0004138053	South America
South America|hCoV-19/Brazil/MG-0216/2020|EPI ISL 470582|B.1.1.33|Brazil|2020-03-19	South America|hCoV-19/Peru/LIM-INS-020/2020|EPI ISL 490976|B.1.1.1|Peru|2020-03-27	0.0002758160	South America
South America|hCoV-19/Brazil/SP-L7-CD76/2020|EPI ISL 476443|B.1|Brazil|2020-03-19	South America|hCoV-19/Peru/LIM-INS-020/2020|EPI ISL 490976|B.1.1.1|Peru|2020-03-27	0.0003450203	South America
South America|hCoV-19/Uruguay/UY-10/2020|EPI ISL 429257|B.31|Uruguay|2020-03-19	South America|hCoV-19/Peru/LIM-INS-020/2020|EPI ISL 490976|B.1.1.1|Peru|2020-03-27	0.0006967202	South America
South America|hCoV-19/Brazil/PI-0239/2020|EPI ISL 470613|B.1.1.33|Brazil|2020-03-19	South America|hCoV-19/Peru/LIM-INS-020/2020|EPI ISL 490976|B.1.1.1|Peru|2020-03-27	0.0002089631	South America
South America|hCoV-19/Brazil/SP-L11-CD200/2020|EPI ISL 476201|B.1.1.33|Brazil|2020-03-19	South America|hCoV-19/Peru/LIM-INS-020/2020|EPI ISL 490976|B.1.1.1|Peru|2020-03-27	0.0002104434	South America
South America|hCoV-19/Brazil/SP-L9-CD122/2020|EPI ISL 476472|B.1.255|Brazil|2020-03-19	South America|hCoV-19/Peru/LIM-INS-020/2020|EPI ISL 490976|B.1.1.1|Peru|2020-03-27	0.0003176511	South America
South America|hCoV-19/Colombia/VAC-INS-82307/2020|EPI ISL 456143|B.1|Colombia|2020-03-19	South America|hCoV-19/Peru/LIM-INS-020/2020|EPI ISL 490976|B.1.1.1|Peru|2020-03-27	0.0003178637	South America
South America|hCoV-19/Brazil/RS-L10-CD175/2020|EPI ISL 476188|B.1.1.33|Brazil|2020-03-19	South America|hCoV-19/Peru/LIM-INS-020/2020|EPI ISL 490976|B.1.1.1|Peru|2020-03-27	0.0001782470	South America
South America|hCoV-19/Chile/VS-ISPCH-4/2020|EPI ISL 445287|B.1.5|Chile|2020-03-19	South America|hCoV-19/Peru/LIM-INS-020/2020|EPI ISL 490976|B.1.1.1|Peru|2020-03-27	0.0002373163	South America
South America|hCoV-19/Aruba/AW-RIVM-10115/2020|EPI ISL 547448|B.1|Aruba|2020-03-20	South America|hCoV-19/Peru/LIM-INS-020/2020|EPI ISL 490976|B.1.1.1|Peru|2020-03-27	0.0003390667	South America
South America|hCoV-19/Brazil/PA-IEC-161548/2020|EPI ISL 450874|B.1.1.33|Brazil|2020-03-20	South America|hCoV-19/Peru/LIM-INS-020/2020|EPI ISL 490976|B.1.1.1|Peru|2020-03-27	0.0002033824	South America
South America|hCoV-19/Peru/ARE-INS-164/2020|EPI ISL 536557|B.1.5|Peru|2020-03-20	South America|hCoV-19/Peru/LIM-INS-020/2020|EPI ISL 490976|B.1.1.1|Peru|2020-03-27	0.0002713055	South America
South America|hCoV-19/Peru/LIM-UPCH-0011/2020|EPI ISL 529068|B.1.1.1|Peru|2020-03-20	South America|hCoV-19/Peru/LIM-INS-020/2020|EPI ISL 490976|B.1.1.1|Peru|2020-03-27	0.0001356014	South America
South America|hCoV-19/Colombia/ANT-INS-82457/2020|EPI ISL 456146|B.1.5|Colombia|2020-03-20	South America|hCoV-19/Peru/LIM-INS-020/2020|EPI ISL 490976|B.1.1.1|Peru|2020-03-27	0.0002712227	South America
South America|hCoV-19/Peru/ARE-INS-165/2020|EPI ISL 536558|B.1|Peru|2020-03-20	South America|hCoV-19/Peru/LIM-INS-020/2020|EPI ISL 490976|B.1.1.1|Peru|2020-03-27	0.0003390507	South America
South America|hCoV-19/Chile/RM-ISPCH-69/2020|EPI ISL 445365|B.1|Chile|2020-03-20	South America|hCoV-19/Peru/LIM-INS-020/2020|EPI ISL 490976|B.1.1.1|Peru|2020-03-27	0.0003051388	South America
South America|hCoV-19/Chile/MA-ISPCH-7/2020|EPI ISL 445288|B.1|Chile|2020-03-20	South America|hCoV-19/Peru/LIM-INS-020/2020|EPI ISL 490976|B.1.1.1|Peru|2020-03-27	0.0003390595	South America
South America|hCoV-19/Peru/LIM-INS-156/2020|EPI ISL 536549|B.1.5|Peru|2020-03-20	South America|hCoV-19/Peru/LIM-INS-020/2020|EPI ISL 490976|B.1.1.1|Peru|2020-03-27	0.0002712227	South America
South America|hCoV-19/Peru/ICA-INS-166/2020|EPI ISL 536559|B.1.1|Peru|2020-03-20	South America|hCoV-19/Peru/LIM-INS-020/2020|EPI ISL 490976|B.1.1.1|Peru|2020-03-27	0.0002033973	South America
South America|hCoV-19/Peru/ARE-UPCH-0111/2020|EPI ISL 540988|B.1|Peru|2020-03-20	South America|hCoV-19/Peru/LIM-INS-020/2020|EPI ISL 490976|B.1.1.1|Peru|2020-03-27	0.0003390507	South America
South America|hCoV-19/Brazil/RJ-763/2020|EPI ISL 427302|B.1.1.33|Brazil|2020-03-20	South America|hCoV-19/Peru/LIM-INS-020/2020|EPI ISL 490976|B.1.1.1|Peru|2020-03-27	0.0002033824	South America
South America|hCoV-19/Brazil/SE-6530/2020|EPI ISL 541373|B.1.1|Brazil|2020-03-20	South America|hCoV-19/Peru/LIM-INS-020/2020|EPI ISL 490976|B.1.1.1|Peru|2020-03-27	0.0002033825	South America
South America|hCoV-19/Brazil/MG-CV42/2020|EPI ISL 429695|B.1|Brazil|2020-03-20	South America|hCoV-19/Peru/LIM-INS-020/2020|EPI ISL 490976|B.1.1.1|Peru|2020-03-27	0.0002712929	South America
South America|hCoV-19/Peru/ARE-UPCH-0110/2020|EPI ISL 540987|B.1.5|Peru|2020-03-20	South America|hCoV-19/Peru/LIM-INS-020/2020|EPI ISL 490976|B.1.1.1|Peru|2020-03-27	0.0002713056	South America
South America|hCoV-19/Colombia/MAG-INS-81035/2020|EPI ISL 456125|B.1.255|Colombia|2020-03-20	South America|hCoV-19/Peru/LIM-INS-020/2020|EPI ISL 490976|B.1.1.1|Peru|2020-03-27	0.0003425575	South America
South America|hCoV-19/Brazil/MG-0217/2020|EPI ISL 470583|B.1.1.33|Brazil|2020-03-20	South America|hCoV-19/Peru/LIM-INS-020/2020|EPI ISL 490976|B.1.1.1|Peru|2020-03-27	0.0002111762	South America
South America|hCoV-19/Chile/RM-ISPCH-47/2020|EPI ISL 445326|B.1.5|Chile|2020-03-21	South America|hCoV-19/Peru/LIM-INS-020/2020|EPI ISL 490976|B.1.1.1|Peru|2020-03-27	0.0003051320	South America
South America|hCoV-19/Chile/MA-ISPCH-14/2020|EPI ISL 445295|B.1.98|Chile|2020-03-21	South America|hCoV-19/Peru/LIM-INS-020/2020|EPI ISL 490976|B.1.1.1|Peru|2020-03-27	0.0002712157	South America
South America|hCoV-19/Chile/RM-ISPCH-71/2020|EPI ISL 445367|B.1.1.33|Chile|2020-03-21	South America|hCoV-19/Peru/LIM-INS-020/2020|EPI ISL 490976|B.1.1.1|Peru|2020-03-27	0.0002372960	South America
South America|hCoV-19/Peru/LIM-UPCH-0119/2020|EPI ISL 568516|B.1.1|Peru|2020-03-21	South America|hCoV-19/Peru/LIM-INS-020/2020|EPI ISL 490976|B.1.1.1|Peru|2020-03-27	0.0001694860	South America
South America|hCoV-19/Chile/RM-ISPCH-23/2020|EPI ISL 445302|B.1.1|Chile|2020-03-21	South America|hCoV-19/Peru/LIM-INS-020/2020|EPI ISL 490976|B.1.1.1|Peru|2020-03-27	0.0001355822	South America
South America|hCoV-19/Chile/MA-ISPCH-9/2020|EPI ISL 445290|B.1|Chile|2020-03-21	South America|hCoV-19/Peru/LIM-INS-020/2020|EPI ISL 490976|B.1.1.1|Peru|2020-03-27	0.0003051388	South America
South America|hCoV-19/Chile/RM-ISPCH-48/2020|EPI ISL 445327|B.1.5|Chile|2020-03-21	South America|hCoV-19/Peru/LIM-INS-020/2020|EPI ISL 490976|B.1.1.1|Peru|2020-03-27	0.0003390348	South America
South America|hCoV-19/Chile/RM-ISPCH-70/2020|EPI ISL 445366|B.1.5|Chile|2020-03-21	South America|hCoV-19/Peru/LIM-INS-020/2020|EPI ISL 490976|B.1.1.1|Peru|2020-03-27	0.0002712227	South America
South America|hCoV-19/Chile/MA-ISPCH-13/2020|EPI ISL 445294|B.1|Chile|2020-03-21	South America|hCoV-19/Peru/LIM-INS-020/2020|EPI ISL 490976|B.1.1.1|Peru|2020-03-27	0.0003051492	South America
South America|hCoV-19/Chile/MA-ISPCH-10/2020|EPI ISL 445291|B.1|Chile|2020-03-21	South America|hCoV-19/Peru/LIM-INS-020/2020|EPI ISL 490976|B.1.1.1|Peru|2020-03-27	0.0003051388	South America
South America|hCoV-19/Brazil/CE-L12-CD224/2020|EPI ISL 476218|B.1.5|Brazil|2020-03-21	South America|hCoV-19/Peru/LIM-INS-020/2020|EPI ISL 490976|B.1.1.1|Peru|2020-03-27	0.0003570282	South America
South America|hCoV-19/Chile/RM-ISPCH-59/2020|EPI ISL 445355|B.1.5|Chile|2020-03-22	South America|hCoV-19/Peru/LIM-INS-020/2020|EPI ISL 490976|B.1.1.1|Peru|2020-03-27	0.0003051468	South America
South America|hCoV-19/Chile/MA-ISPCH-11/2020|EPI ISL 445292|B.1|Chile|2020-03-22	South America|hCoV-19/Peru/LIM-INS-020/2020|EPI ISL 490976|B.1.1.1|Peru|2020-03-27	0.0003390595	South America
South America|hCoV-19/Argentina/C3013/2020|EPI ISL 420598|B.1.220|Argentina|2020-03-22	South America|hCoV-19/Peru/LIM-INS-020/2020|EPI ISL 490976|B.1.1.1|Peru|2020-03-27	0.0003390347	South America
South America|hCoV-19/Brazil/SP-144/2020|EPI ISL 468310|B.1.1.33|Brazil|2020-03-22	South America|hCoV-19/Peru/LIM-INS-020/2020|EPI ISL 490976|B.1.1.1|Peru|2020-03-27	0.0002372910	South America
South America|hCoV-19/Peru/LIM-INS-168/2020|EPI ISL 536561|A.2|Peru|2020-03-22	South America|hCoV-19/Peru/LIM-INS-020/2020|EPI ISL 490976|B.1.1.1|Peru|2020-03-27	0.0006443731	South America
South America|hCoV-19/Chile/MA-ISPCH-15/2020|EPI ISL 445299|B.1|Chile|2020-03-22	South America|hCoV-19/Peru/LIM-INS-020/2020|EPI ISL 490976|B.1.1.1|Peru|2020-03-27	0.0003390507	South America
South America|hCoV-19/Aruba/AW-RIVM-10122/2020|EPI ISL 547449|B.40|Aruba|2020-03-22	South America|hCoV-19/Peru/LIM-INS-020/2020|EPI ISL 490976|B.1.1.1|Peru|2020-03-27	0.0005765337	South America
South America|hCoV-19/Brazil/DF-891/2020|EPI ISL 427298|B.1.1.33|Brazil|2020-03-22	South America|hCoV-19/Peru/LIM-INS-020/2020|EPI ISL 490976|B.1.1.1|Peru|2020-03-27	0.0002033824	South America
South America|hCoV-19/Colombia/BOL-INS-84730/2020|EPI ISL 497738|B.1|Colombia|2020-03-22	South America|hCoV-19/Peru/LIM-INS-020/2020|EPI ISL 490976|B.1.1.1|Peru|2020-03-27	0.0002712617	South America
South America|hCoV-19/Colombia/DC-INS-84861/2020|EPI ISL 456116|B.1.5|Colombia|2020-03-22	South America|hCoV-19/Peru/LIM-INS-020/2020|EPI ISL 490976|B.1.1.1|Peru|2020-03-27	0.0002785399	South America
South America|hCoV-19/Brazil/MG-CV49/2020|EPI ISL 429702|B.1.5|Brazil|2020-03-22	South America|hCoV-19/Peru/LIM-INS-020/2020|EPI ISL 490976|B.1.1.1|Peru|2020-03-27	0.0003134323	South America
South America|hCoV-19/Brazil/SP-L7-CD63/2020|EPI ISL 476432|B.1.255|Brazil|2020-03-22	South America|hCoV-19/Peru/LIM-INS-020/2020|EPI ISL 490976|B.1.1.1|Peru|2020-03-27	0.0003217154	South America
South America|hCoV-19/Brazil/SP-602/2020|EPI ISL 515526|B.1.1|Brazil|2020-03-23	South America|hCoV-19/Peru/LIM-INS-020/2020|EPI ISL 490976|B.1.1.1|Peru|2020-03-27	0.0002033919	South America
South America|hCoV-19/Peru/LAL-UPCH-0109/2020|EPI ISL 540986|B.1.1|Peru|2020-03-23	South America|hCoV-19/Peru/LIM-INS-020/2020|EPI ISL 490976|B.1.1.1|Peru|2020-03-27	0.0002372960	South America
South America|hCoV-19/Brazil/SP-279/2020|EPI ISL 527858|B.1.1.33|Brazil|2020-03-23	South America|hCoV-19/Peru/LIM-INS-020/2020|EPI ISL 490976|B.1.1.1|Peru|2020-03-27	0.0002712015	South America
South America|hCoV-19/Brazil/RJ-DCVN01/2020|EPI ISL 483065|B.1.3|Brazil|2020-03-23	South America|hCoV-19/Peru/LIM-INS-020/2020|EPI ISL 490976|B.1.1.1|Peru|2020-03-27	0.0004408278	South America
South America|hCoV-19/Brazil/DF-861/2020|EPI ISL 427296|B.1.1.33|Brazil|2020-03-23	South America|hCoV-19/Peru/LIM-INS-020/2020|EPI ISL 490976|B.1.1.1|Peru|2020-03-27	0.0002372848	South America
South America|hCoV-19/Brazil/DF-862/2020|EPI ISL 427297|B.1.1.33|Brazil|2020-03-23	South America|hCoV-19/Peru/LIM-INS-020/2020|EPI ISL 490976|B.1.1.1|Peru|2020-03-27	0.0002033824	South America
South America|hCoV-19/Chile/LI-ISPCH-9/2020|EPI ISL 445300|B.1.1|Chile|2020-03-23	South America|hCoV-19/Peru/LIM-INS-020/2020|EPI ISL 490976|B.1.1.1|Peru|2020-03-27	0.0001694873	South America
South America|hCoV-19/Chile/RM-ISPCH-51/2020|EPI ISL 445330|B.1|Chile|2020-03-23	South America|hCoV-19/Peru/LIM-INS-020/2020|EPI ISL 490976|B.1.1.1|Peru|2020-03-27	0.0003051491	South America
South America|hCoV-19/Chile/RM-ISPCH-50/2020|EPI ISL 445329|B|Chile|2020-03-23	South America|hCoV-19/Peru/LIM-INS-020/2020|EPI ISL 490976|B.1.1.1|Peru|2020-03-27	0.0004408310	South America
South America|hCoV-19/Chile/LI-ISPCH-8/2020|EPI ISL 445298|B.1.1|Chile|2020-03-23	South America|hCoV-19/Peru/LIM-INS-020/2020|EPI ISL 490976|B.1.1.1|Peru|2020-03-27	0.0002034111	South America
South America|hCoV-19/Colombia/CES-INS-87973/2020|EPI ISL 498153|B.1.255|Colombia|2020-03-23	South America|hCoV-19/Peru/LIM-INS-020/2020|EPI ISL 490976|B.1.1.1|Peru|2020-03-27	0.0003051595	South America
South America|hCoV-19/Colombia/QUI-INS-85082/2020|EPI ISL 497744|B|Colombia|2020-03-23	South America|hCoV-19/Peru/LIM-INS-020/2020|EPI ISL 490976|B.1.1.1|Peru|2020-03-27	0.0002373486	South America
South America|hCoV-19/Uruguay/UY-NYUMC857/2020|EPI ISL 457953|B.1.1.33|Uruguay|2020-03-23	South America|hCoV-19/Peru/LIM-INS-020/2020|EPI ISL 490976|B.1.1.1|Peru|2020-03-27	0.0002048404	South America
South America|hCoV-19/Peru/CAL-INS-137/2020|EPI ISL 536532|B.1.1.1|Peru|2020-03-23	South America|hCoV-19/Peru/LIM-INS-020/2020|EPI ISL 490976|B.1.1.1|Peru|2020-03-27	0.0001026515	South America
South America|hCoV-19/Brazil/MG-0218/2020|EPI ISL 470584|B.1.1.33|Brazil|2020-03-23	South America|hCoV-19/Peru/LIM-INS-020/2020|EPI ISL 490976|B.1.1.1|Peru|2020-03-27	0.0002068525	South America
South America|hCoV-19/Brazil/RJ-0247/2020|EPI ISL 470615|B.1.1.33|Brazil|2020-03-23	South America|hCoV-19/Peru/LIM-INS-020/2020|EPI ISL 490976|B.1.1.1|Peru|2020-03-27	0.0002419172	South America
South America|hCoV-19/Brazil/SP-L9-CD137/2020|EPI ISL 476484|B.1.1.33|Brazil|2020-03-23	South America|hCoV-19/Peru/LIM-INS-020/2020|EPI ISL 490976|B.1.1.1|Peru|2020-03-27	0.0002799539	South America
South America|hCoV-19/Brazil/SP-L7-CD70/2020|EPI ISL 476437|B.1.255|Brazil|2020-03-23	South America|hCoV-19/Peru/LIM-INS-020/2020|EPI ISL 490976|B.1.1.1|Peru|2020-03-27	0.0003152593	South America
South America|hCoV-19/Brazil/SP-L8-CD101/2020|EPI ISL 476450|B.1.1.33|Brazil|2020-03-23	South America|hCoV-19/Peru/LIM-INS-020/2020|EPI ISL 490976|B.1.1.1|Peru|2020-03-27	0.0001766101	South America
South America|hCoV-19/Brazil/CE-L11-CD196/2020|EPI ISL 476200|B.1.212|Brazil|2020-03-23	South America|hCoV-19/Peru/LIM-INS-020/2020|EPI ISL 490976|B.1.1.1|Peru|2020-03-27	0.0003211712	South America
South America|hCoV-19/Brazil/MA-IEC-162157/2020|EPI ISL 524797|B.1.1.33|Brazil|2020-03-24	South America|hCoV-19/Peru/LIM-INS-020/2020|EPI ISL 490976|B.1.1.1|Peru|2020-03-27	0.0002033824	South America
South America|hCoV-19/Brazil/SP-165/2020|EPI ISL 523963|B.1|Brazil|2020-03-24	South America|hCoV-19/Peru/LIM-INS-020/2020|EPI ISL 490976|B.1.1.1|Peru|2020-03-27	0.0003051388	South America
South America|hCoV-19/Peru/LIM-INS-019/2020|EPI ISL 491172|B.1.1.1|Peru|2020-03-24	South America|hCoV-19/Peru/LIM-INS-020/2020|EPI ISL 490976|B.1.1.1|Peru|2020-03-27	0.0000338924	South America
South America|hCoV-19/Peru/LIM-INS-022/2020|EPI ISL 491428|B.1.1.1|Peru|2020-03-24	South America|hCoV-19/Peru/LIM-INS-020/2020|EPI ISL 490976|B.1.1.1|Peru|2020-03-27	0.0000000000	South America
South America|hCoV-19/Brazil/SP-L7-CD72/2020|EPI ISL 476439|B.1.1.33|Brazil|2020-03-24	South America|hCoV-19/Peru/LIM-INS-020/2020|EPI ISL 490976|B.1.1.1|Peru|2020-03-27	0.0002738881	South America
South America|hCoV-19/Brazil/SP-L9-CD91/2020|EPI ISL 476490|B.1.255|Brazil|2020-03-24	South America|hCoV-19/Peru/LIM-INS-020/2020|EPI ISL 490976|B.1.1.1|Peru|2020-03-27	0.0003424171	South America
South America|hCoV-19/Brazil/SC-L16-CD314/2020|EPI ISL 476278|B.1.1.33|Brazil|2020-03-24	South America|hCoV-19/Peru/LIM-INS-020/2020|EPI ISL 490976|B.1.1.1|Peru|2020-03-27	0.0002739666	South America
South America|hCoV-19/Brazil/RJ-0248/2020|EPI ISL 470616|B.1.5|Brazil|2020-03-24	South America|hCoV-19/Peru/LIM-INS-020/2020|EPI ISL 490976|B.1.1.1|Peru|2020-03-27	0.0003103908	South America
South America|hCoV-19/Brazil/SP-L9-CD140/2020|EPI ISL 476487|B.1.1.33|Brazil|2020-03-24	South America|hCoV-19/Peru/LIM-INS-020/2020|EPI ISL 490976|B.1.1.1|Peru|2020-03-27	0.0002414418	South America
South America|hCoV-19/Brazil/SP-L9-CD139/2020|EPI ISL 476486|B.1.1.33|Brazil|2020-03-24	South America|hCoV-19/Peru/LIM-INS-020/2020|EPI ISL 490976|B.1.1.1|Peru|2020-03-27	0.0002117201	South America
South America|hCoV-19/Chile/MA-CMM-31600/2020|EPI ISL 459861|B.1|Chile|2020-03-25	South America|hCoV-19/Peru/LIM-INS-020/2020|EPI ISL 490976|B.1.1.1|Peru|2020-03-27	0.0003051386	South America
South America|hCoV-19/Brazil/SP-625/2020|EPI ISL 515528|B.1.1.33|Brazil|2020-03-25	South America|hCoV-19/Peru/LIM-INS-020/2020|EPI ISL 490976|B.1.1.1|Peru|2020-03-27	0.0002033824	South America
South America|hCoV-19/Brazil/RJ-818/2020|EPI ISL 427303|B.1.1.33|Brazil|2020-03-25	South America|hCoV-19/Peru/LIM-INS-020/2020|EPI ISL 490976|B.1.1.1|Peru|2020-03-27	0.0002372848	South America
South America|hCoV-19/Brazil/RJ-1111/2020|EPI ISL 456076|B.1.1.33|Brazil|2020-03-25	South America|hCoV-19/Peru/LIM-INS-020/2020|EPI ISL 490976|B.1.1.1|Peru|2020-03-27	0.0002372848	South America
South America|hCoV-19/Brazil/RJ-1119/2020|EPI ISL 456077|B.1.1.33|Brazil|2020-03-25	South America|hCoV-19/Peru/LIM-INS-020/2020|EPI ISL 490976|B.1.1.1|Peru|2020-03-27	0.0002033824	South America
South America|hCoV-19/Peru/LIM-INS-017/2020|EPI ISL 490316|B.1.255|Peru|2020-03-25	South America|hCoV-19/Peru/LIM-INS-020/2020|EPI ISL 490976|B.1.1.1|Peru|2020-03-27	0.0003051390	South America
South America|hCoV-19/Peru/LIM-INS-024/2020|EPI ISL 491429|A.2|Peru|2020-03-25	South America|hCoV-19/Peru/LIM-INS-020/2020|EPI ISL 490976|B.1.1.1|Peru|2020-03-27	0.0006104614	South America
South America|hCoV-19/Peru/LIM-INS-018/2020|EPI ISL 490975|B.1|Peru|2020-03-25	South America|hCoV-19/Peru/LIM-INS-020/2020|EPI ISL 490976|B.1.1.1|Peru|2020-03-27	0.0003729916	South America
South America|hCoV-19/Brazil/SP-636/2020|EPI ISL 515550|B.1.1.33|Brazil|2020-03-25	South America|hCoV-19/Peru/LIM-INS-020/2020|EPI ISL 490976|B.1.1.1|Peru|2020-03-27	0.0002033894	South America
South America|hCoV-19/Colombia/ANT-UdeA-200325-01/2020|EPI ISL 536399|B.1.5|Colombia|2020-03-25	South America|hCoV-19/Peru/LIM-INS-020/2020|EPI ISL 490976|B.1.1.1|Peru|2020-03-27	0.0002712411	South America
South America|hCoV-19/Colombia/MAG-INS-87968/2020|EPI ISL 498152|B.1|Colombia|2020-03-25	South America|hCoV-19/Peru/LIM-INS-020/2020|EPI ISL 490976|B.1.1.1|Peru|2020-03-27	0.0004069396	South America
South America|hCoV-19/Chile/AR-ISPCH-14/2020|EPI ISL 445348|B.1.255|Chile|2020-03-25	South America|hCoV-19/Peru/LIM-INS-020/2020|EPI ISL 490976|B.1.1.1|Peru|2020-03-27	0.0003051595	South America
South America|hCoV-19/Colombia/ATL-INS-88612/2020|EPI ISL 498155|B.1|Colombia|2020-03-25	South America|hCoV-19/Peru/LIM-INS-020/2020|EPI ISL 490976|B.1.1.1|Peru|2020-03-27	0.0002712525	South America
South America|hCoV-19/Uruguay/UY-NYUMC861/2020|EPI ISL 457957|B.1.1.1|Uruguay|2020-03-25	South America|hCoV-19/Peru/LIM-INS-020/2020|EPI ISL 490976|B.1.1.1|Peru|2020-03-27	0.0000340579	South America
South America|hCoV-19/Brazil/SP-L11-CD93/2020|EPI ISL 476204|B.1.1.33|Brazil|2020-03-25	South America|hCoV-19/Peru/LIM-INS-020/2020|EPI ISL 490976|B.1.1.1|Peru|2020-03-27	0.0003121611	South America
South America|hCoV-19/Brazil/RJ-0249/2020|EPI ISL 470617|B.1.1.33|Brazil|2020-03-25	South America|hCoV-19/Peru/LIM-INS-020/2020|EPI ISL 490976|B.1.1.1|Peru|2020-03-27	0.0002089486	South America
South America|hCoV-19/Brazil/RJ-872/2020|EPI ISL 427304|B.1.1.33|Brazil|2020-03-26	South America|hCoV-19/Peru/LIM-INS-020/2020|EPI ISL 490976|B.1.1.1|Peru|2020-03-27	0.0002712013	South America
South America|hCoV-19/Brazil/PR-5623/2020|EPI ISL 541346|B.1.3|Brazil|2020-03-26	South America|hCoV-19/Peru/LIM-INS-020/2020|EPI ISL 490976|B.1.1.1|Peru|2020-03-27	0.0004408071	South America
South America|hCoV-19/Colombia/CAL-GUR-0072/2020|EPI ISL 447734|A.2|Colombia|2020-03-26	South America|hCoV-19/Peru/LIM-INS-020/2020|EPI ISL 490976|B.1.1.1|Peru|2020-03-27	0.0006783027	South America
