## Supplementary material for "Epidemiology and genetic diversity of SARS-CoV-2 lineages circulating in Africa": Pairwise distance: ContinentsPairwiseDistance.csv (part 933 of 1021)

Species 1	Species 2	Dist	Continent
South America|hCoV-19/Colombia/VAC-GUR-0084/2020|EPI ISL 447735|B.1|Colombia|2020-03-26	South America|hCoV-19/Peru/LIM-INS-020/2020|EPI ISL 490976|B.1.1.1|Peru|2020-03-27	0.0003051388	South America
South America|hCoV-19/Colombia/VAC-GUR-0135/2020|EPI ISL 447737|B.1|Colombia|2020-03-26	South America|hCoV-19/Peru/LIM-INS-020/2020|EPI ISL 490976|B.1.1.1|Peru|2020-03-27	0.0003392232	South America
South America|hCoV-19/Colombia/BOY-INS-88871/2020|EPI ISL 498158|B|Colombia|2020-03-26	South America|hCoV-19/Peru/LIM-INS-020/2020|EPI ISL 490976|B.1.1.1|Peru|2020-03-27	0.0002373405	South America
South America|hCoV-19/Colombia/VAC-GUR-0094/2020|EPI ISL 447736|B.1|Colombia|2020-03-26	South America|hCoV-19/Peru/LIM-INS-020/2020|EPI ISL 490976|B.1.1.1|Peru|2020-03-27	0.0003405675	South America
South America|hCoV-19/Uruguay/UY-NYUMC863/2020|EPI ISL 457959|B|Uruguay|2020-03-26	South America|hCoV-19/Peru/LIM-INS-020/2020|EPI ISL 490976|B.1.1.1|Peru|2020-03-27	0.0005468021	South America
South America|hCoV-19/Brazil/SC-L17-CD322/2020|EPI ISL 476297|B.1.1.33|Brazil|2020-03-26	South America|hCoV-19/Peru/LIM-INS-020/2020|EPI ISL 490976|B.1.1.1|Peru|2020-03-27	0.0002054013	South America
South America|hCoV-19/Brazil/RJ-0250/2020|EPI ISL 470618|B.1.1.33|Brazil|2020-03-26	South America|hCoV-19/Peru/LIM-INS-020/2020|EPI ISL 490976|B.1.1.1|Peru|2020-03-27	0.0002056195	South America
South America|hCoV-19/Brazil/SP-L14-CD241/2020|EPI ISL 476245|B.1.1.33|Brazil|2020-03-26	South America|hCoV-19/Peru/LIM-INS-020/2020|EPI ISL 490976|B.1.1.1|Peru|2020-03-27	0.0001755686	South America
South America|hCoV-19/Argentina/PAIS-A0003/2020|EPI ISL 430795|B.1|Argentina|2020-03-26	South America|hCoV-19/Peru/LIM-INS-020/2020|EPI ISL 490976|B.1.1.1|Peru|2020-03-27	0.0003198166	South America
South America|hCoV-19/Argentina/PAIS-A0004/2020|EPI ISL 430796|B.1.5|Argentina|2020-03-27	South America|hCoV-19/Peru/LIM-INS-020/2020|EPI ISL 490976|B.1.1.1|Peru|2020-03-27	0.0003729894	South America
South America|hCoV-19/Argentina/PAIS-A0005/2020|EPI ISL 430797|B.1.1|Argentina|2020-03-27	South America|hCoV-19/Peru/LIM-INS-020/2020|EPI ISL 490976|B.1.1.1|Peru|2020-03-27	0.0002033878	South America
South America|hCoV-19/Chile/RM-CMM-32205/2020|EPI ISL 459859|B.1.5|Chile|2020-03-27	South America|hCoV-19/Peru/LIM-INS-020/2020|EPI ISL 490976|B.1.1.1|Peru|2020-03-27	0.0002712228	South America
South America|hCoV-19/Brazil/SP-01/2020|EPI ISL 412964|B.1.5|Brazil|2020-02-25	South America|hCoV-19/Brazil/RJ-0251/2020|EPI ISL 470619|B.1|Brazil|2020-03-27	0.0000342238	South America
South America|hCoV-19/Brazil/SP-02/2020|EPI ISL 413016|B|Brazil|2020-02-28	South America|hCoV-19/Brazil/RJ-0251/2020|EPI ISL 470619|B.1|Brazil|2020-03-27	0.0003423492	South America
South America|hCoV-19/Brazil/SP-06/2020|EPI ISL 414015|B.1.5|Brazil|2020-02-29	South America|hCoV-19/Brazil/RJ-0251/2020|EPI ISL 470619|B.1|Brazil|2020-03-27	0.0000342238	South America
South America|hCoV-19/Brazil/ES-225/2020|EPI ISL 415128|B.40|Brazil|2020-02-29	South America|hCoV-19/Brazil/RJ-0251/2020|EPI ISL 470619|B.1|Brazil|2020-03-27	0.0003766285	South America
South America|hCoV-19/Argentina/PAIS-A0001/2020|EPI ISL 430793|B.1.1|Argentina|2020-03-01	South America|hCoV-19/Brazil/RJ-0251/2020|EPI ISL 470619|B.1|Brazil|2020-03-27	0.0002078840	South America
South America|hCoV-19/Brazil/SP-03/2020|EPI ISL 414014|B.1.1|Brazil|2020-03-02	South America|hCoV-19/Brazil/RJ-0251/2020|EPI ISL 470619|B.1|Brazil|2020-03-27	0.0001711517	South America
South America|hCoV-19/Brazil/SP-11/2020|EPI ISL 416033|B.3|Brazil|2020-03-03	South America|hCoV-19/Brazil/RJ-0251/2020|EPI ISL 470619|B.1|Brazil|2020-03-27	0.0002396181	South America
South America|hCoV-19/Brazil/SP-07/2020|EPI ISL 416028|B.1.1|Brazil|2020-03-03	South America|hCoV-19/Brazil/RJ-0251/2020|EPI ISL 470619|B.1|Brazil|2020-03-27	0.0001711517	South America
South America|hCoV-19/Chile/RM-ISPCH-1/2020|EPI ISL 414579|A.2|Chile|2020-03-03	South America|hCoV-19/Brazil/RJ-0251/2020|EPI ISL 470619|B.1|Brazil|2020-03-27	0.0004108517	South America
South America|hCoV-19/Brazil/SP-09/2020|EPI ISL 416031|B.1.5|Brazil|2020-03-04	South America|hCoV-19/Brazil/RJ-0251/2020|EPI ISL 470619|B.1|Brazil|2020-03-27	0.0000342238	South America
South America|hCoV-19/Brazil/SP-08/2020|EPI ISL 416029|B.1.1|Brazil|2020-03-04	South America|hCoV-19/Brazil/RJ-0251/2020|EPI ISL 470619|B.1|Brazil|2020-03-27	0.0001711517	South America
South America|hCoV-19/Brazil/SP-10/2020|EPI ISL 416032|B|Brazil|2020-03-04	South America|hCoV-19/Brazil/RJ-0251/2020|EPI ISL 470619|B.1|Brazil|2020-03-27	0.0002738540	South America
South America|hCoV-19/Brazil/SP-04/2020|EPI ISL 414017|B.1.1|Brazil|2020-03-04	South America|hCoV-19/Brazil/RJ-0251/2020|EPI ISL 470619|B.1|Brazil|2020-03-27	0.0001711517	South America
South America|hCoV-19/Brazil/SP-12/2020|EPI ISL 416034|B.1.1|Brazil|2020-03-04	South America|hCoV-19/Brazil/RJ-0251/2020|EPI ISL 470619|B.1|Brazil|2020-03-27	0.0002054018	South America
South America|hCoV-19/Brazil/RJ-314/2020|EPI ISL 414045|B.1.5|Brazil|2020-03-04	South America|hCoV-19/Brazil/RJ-0251/2020|EPI ISL 470619|B.1|Brazil|2020-03-27	0.0000342250	South America
South America|hCoV-19/Brazil/BA-312/2020|EPI ISL 415105|B.1.1|Brazil|2020-03-04	South America|hCoV-19/Brazil/RJ-0251/2020|EPI ISL 470619|B.1|Brazil|2020-03-27	0.0002054175	South America
South America|hCoV-19/Brazil/SP-13/2020|EPI ISL 416035|B.1.1|Brazil|2020-03-05	South America|hCoV-19/Brazil/RJ-0251/2020|EPI ISL 470619|B.1|Brazil|2020-03-27	0.0001711517	South America
South America|hCoV-19/Chile/LL-ISPCH-1/2020|EPI ISL 445246|B.1.5|Chile|2020-03-05	South America|hCoV-19/Brazil/RJ-0251/2020|EPI ISL 470619|B.1|Brazil|2020-03-27	0.0000342238	South America
South America|hCoV-19/Chile/RM-ISPCH-2/2020|EPI ISL 414580|B.1.1|Chile|2020-03-05	South America|hCoV-19/Brazil/RJ-0251/2020|EPI ISL 470619|B.1|Brazil|2020-03-27	0.0001711517	South America
South America|hCoV-19/Brazil/RJ-352/2020|EPI ISL 427299|A.2|Brazil|2020-03-05	South America|hCoV-19/Brazil/RJ-0251/2020|EPI ISL 470619|B.1|Brazil|2020-03-27	0.0004451112	South America
South America|hCoV-19/Brazil/BA-510/2020|EPI ISL 427293|B.1.1|Brazil|2020-03-06	South America|hCoV-19/Brazil/RJ-0251/2020|EPI ISL 470619|B.1|Brazil|2020-03-27	0.0002053964	South America
South America|hCoV-19/Chile/RM-MSHS-op2d1/2020|EPI ISL 415658|A.2|Chile|2020-03-06	South America|hCoV-19/Brazil/RJ-0251/2020|EPI ISL 470619|B.1|Brazil|2020-03-27	0.0004108517	South America
South America|hCoV-19/Peru/ARE-INS-026/2020|EPI ISL 491431|B.1|Peru|2020-03-06	South America|hCoV-19/Brazil/RJ-0251/2020|EPI ISL 470619|B.1|Brazil|2020-03-27	0.0001033850	South America
South America|hCoV-19/Chile/RM-ISPCH-3/2020|EPI ISL 445245|A.2|Chile|2020-03-06	South America|hCoV-19/Brazil/RJ-0251/2020|EPI ISL 470619|B.1|Brazil|2020-03-27	0.0004108519	South America
South America|hCoV-19/Colombia/DC-INS-78390/2020|EPI ISL 418262|B.1.1|Colombia|2020-03-06	South America|hCoV-19/Brazil/RJ-0251/2020|EPI ISL 470619|B.1|Brazil|2020-03-27	0.0001763295	South America
South America|hCoV-19/Argentina/C121/2020|EPI ISL 420600|B.1.1|Argentina|2020-03-07	South America|hCoV-19/Brazil/RJ-0251/2020|EPI ISL 470619|B.1|Brazil|2020-03-27	0.0001369182	South America
South America|hCoV-19/Chile/RM-MSHS-op3d1/2020|EPI ISL 415660|A.2|Chile|2020-03-07	South America|hCoV-19/Brazil/RJ-0251/2020|EPI ISL 470619|B.1|Brazil|2020-03-27	0.0004108377	South America
South America|hCoV-19/Peru/ARE-INS-087/2020|EPI ISL 516626|B.1|Peru|2020-03-07	South America|hCoV-19/Brazil/RJ-0251/2020|EPI ISL 470619|B.1|Brazil|2020-03-27	0.0001378565	South America
South America|hCoV-19/Chile/RM-MSHS-op4d1/2020|EPI ISL 415661|A.2|Chile|2020-03-08	South America|hCoV-19/Brazil/RJ-0251/2020|EPI ISL 470619|B.1|Brazil|2020-03-27	0.0004108519	South America
South America|hCoV-19/Chile/RM-ISPCH-4/2020|EPI ISL 445247|A.2|Chile|2020-03-08	South America|hCoV-19/Brazil/RJ-0251/2020|EPI ISL 470619|B.1|Brazil|2020-03-27	0.0004793943	South America
South America|hCoV-19/Brazil/MG-CV4/2020|EPI ISL 429667|B.1.255|Brazil|2020-03-09	South America|hCoV-19/Brazil/RJ-0251/2020|EPI ISL 470619|B.1|Brazil|2020-03-27	0.0001369111	South America
South America|hCoV-19/Chile/RM-ISPCH-6/2020|EPI ISL 445249|B|Chile|2020-03-09	South America|hCoV-19/Brazil/RJ-0251/2020|EPI ISL 470619|B.1|Brazil|2020-03-27	0.0002396282	South America
South America|hCoV-19/Chile/RM-ISPCH-9/2020|EPI ISL 445252|B.1.5|Chile|2020-03-09	South America|hCoV-19/Brazil/RJ-0251/2020|EPI ISL 470619|B.1|Brazil|2020-03-27	0.0001026837	South America
South America|hCoV-19/Chile/RM-ISPCH-7/2020|EPI ISL 445250|B.1.5|Chile|2020-03-09	South America|hCoV-19/Brazil/RJ-0251/2020|EPI ISL 470619|B.1|Brazil|2020-03-27	0.0000684510	South America
South America|hCoV-19/Peru/HUC-INS-008/2020|EPI ISL 489839|B.1.5|Peru|2020-03-09	South America|hCoV-19/Brazil/RJ-0251/2020|EPI ISL 470619|B.1|Brazil|2020-03-27	0.0000689203	South America
South America|hCoV-19/Peru/ICA-INS-012/2020|EPI ISL 489989|B.1.5|Peru|2020-03-09	South America|hCoV-19/Brazil/RJ-0251/2020|EPI ISL 470619|B.1|Brazil|2020-03-27	0.0001033856	South America
South America|hCoV-19/Chile/RM-ISPCH-5/2020|EPI ISL 445248|B.1.5|Chile|2020-03-09	South America|hCoV-19/Brazil/RJ-0251/2020|EPI ISL 470619|B.1|Brazil|2020-03-27	0.0000684533	South America
South America|hCoV-19/Brazil/SP-L12-CD28/2020|EPI ISL 476221|B.1.1.33|Brazil|2020-03-09	South America|hCoV-19/Brazil/RJ-0251/2020|EPI ISL 470619|B.1|Brazil|2020-03-27	0.0002074456	South America
South America|hCoV-19/Ecuador/HEE-01/2020|EPI ISL 417482|B|Ecuador|2020-03-09	South America|hCoV-19/Brazil/RJ-0251/2020|EPI ISL 470619|B.1|Brazil|2020-03-27	0.0002493630	South America
South America|hCoV-19/Chile/RM-ISPCH-8/2020|EPI ISL 445251|B.1.1|Chile|2020-03-10	South America|hCoV-19/Brazil/RJ-0251/2020|EPI ISL 470619|B.1|Brazil|2020-03-27	0.0002396229	South America
South America|hCoV-19/Peru/LIM-010/2020|EPI ISL 415787|B.1.1|Peru|2020-03-10	South America|hCoV-19/Brazil/RJ-0251/2020|EPI ISL 470619|B.1|Brazil|2020-03-27	0.0002053921	South America
South America|hCoV-19/Chile/RM-ISPCH-16/2020|EPI ISL 445259|A.2|Chile|2020-03-10	South America|hCoV-19/Brazil/RJ-0251/2020|EPI ISL 470619|B.1|Brazil|2020-03-27	0.0004108377	South America
South America|hCoV-19/Chile/RM-ISPCH-10/2020|EPI ISL 445253|B.1.255|Chile|2020-03-10	South America|hCoV-19/Brazil/RJ-0251/2020|EPI ISL 470619|B.1|Brazil|2020-03-27	0.0001026810	South America
South America|hCoV-19/Chile/RM-ISPCH-12/2020|EPI ISL 445255|B.1.1.10|Chile|2020-03-10	South America|hCoV-19/Brazil/RJ-0251/2020|EPI ISL 470619|B.1|Brazil|2020-03-27	0.0002396295	South America
South America|hCoV-19/Brazil/SC-769/2020|EPI ISL 427306|B.1|Brazil|2020-03-10	South America|hCoV-19/Brazil/RJ-0251/2020|EPI ISL 470619|B.1|Brazil|2020-03-27	0.0001026810	South America
South America|hCoV-19/Brazil/SC-766/2020|EPI ISL 427305|B.6|Brazil|2020-03-10	South America|hCoV-19/Brazil/RJ-0251/2020|EPI ISL 470619|B.1|Brazil|2020-03-27	0.0003765927	South America
South America|hCoV-19/Peru/LIM-INS-016/2020|EPI ISL 490315|B.1.1|Peru|2020-03-10	South America|hCoV-19/Brazil/RJ-0251/2020|EPI ISL 470619|B.1|Brazil|2020-03-27	0.0002068105	South America
South America|hCoV-19/Chile/RM-ISPCH-13/2020|EPI ISL 445256|B.1.1|Chile|2020-03-10	South America|hCoV-19/Brazil/RJ-0251/2020|EPI ISL 470619|B.1|Brazil|2020-03-27	0.0002396624	South America
South America|hCoV-19/Chile/RM-ISPCH-18/2020|EPI ISL 445261|B.1.5|Chile|2020-03-11	South America|hCoV-19/Brazil/RJ-0251/2020|EPI ISL 470619|B.1|Brazil|2020-03-27	0.0001026837	South America
South America|hCoV-19/Peru/LIM-INS-160/2020|EPI ISL 536553|B.1.5|Peru|2020-03-11	South America|hCoV-19/Brazil/RJ-0251/2020|EPI ISL 470619|B.1|Brazil|2020-03-27	0.0002738945	South America
South America|hCoV-19/Chile/BI-ISPCH-3/2020|EPI ISL 445332|B.1.5|Chile|2020-03-11	South America|hCoV-19/Brazil/RJ-0251/2020|EPI ISL 470619|B.1|Brazil|2020-03-27	0.0001369147	South America
South America|hCoV-19/Chile/RM-ISPCH-22/2020|EPI ISL 445265|B.1.5|Chile|2020-03-11	South America|hCoV-19/Brazil/RJ-0251/2020|EPI ISL 470619|B.1|Brazil|2020-03-27	0.0000684510	South America
South America|hCoV-19/Brazil/RJ-477/2020|EPI ISL 427300|B.1.1|Brazil|2020-03-11	South America|hCoV-19/Brazil/RJ-0251/2020|EPI ISL 470619|B.1|Brazil|2020-03-27	0.0001711562	South America
South America|hCoV-19/Chile/RM-ISPCH-19/2020|EPI ISL 445262|B.1.5|Chile|2020-03-11	South America|hCoV-19/Brazil/RJ-0251/2020|EPI ISL 470619|B.1|Brazil|2020-03-27	0.0000684524	South America
South America|hCoV-19/Brazil/RJ-477i/2020|EPI ISL 427301|B.1.1|Brazil|2020-03-11	South America|hCoV-19/Brazil/RJ-0251/2020|EPI ISL 470619|B.1|Brazil|2020-03-27	0.0001711562	South America
South America|hCoV-19/Peru/LIM-INS-011/2020|EPI ISL 489988|A.2|Peru|2020-03-11	South America|hCoV-19/Brazil/RJ-0251/2020|EPI ISL 470619|B.1|Brazil|2020-03-27	0.0004136556	South America
South America|hCoV-19/Peru/LIM-INS-015/2020|EPI ISL 490209|B.1.5|Peru|2020-03-11	South America|hCoV-19/Brazil/RJ-0251/2020|EPI ISL 470619|B.1|Brazil|2020-03-27	0.0002412845	South America
South America|hCoV-19/Peru/LIM-INS-006/2020|EPI ISL 489838|B.1.1|Peru|2020-03-11	South America|hCoV-19/Brazil/RJ-0251/2020|EPI ISL 470619|B.1|Brazil|2020-03-27	0.0001723254	South America
South America|hCoV-19/Chile/RM-ISPCH-15/2020|EPI ISL 445258|A.2|Chile|2020-03-11	South America|hCoV-19/Brazil/RJ-0251/2020|EPI ISL 470619|B.1|Brazil|2020-03-27	0.0004108519	South America
South America|hCoV-19/Chile/RM-ISPCH-17/2020|EPI ISL 445260|A.2|Chile|2020-03-11	South America|hCoV-19/Brazil/RJ-0251/2020|EPI ISL 470619|B.1|Brazil|2020-03-27	0.0004793487	South America
South America|hCoV-19/Chile/RM-ISPCH-20/2020|EPI ISL 445263|B.1.5|Chile|2020-03-11	South America|hCoV-19/Brazil/RJ-0251/2020|EPI ISL 470619|B.1|Brazil|2020-03-27	0.0000684557	South America
South America|hCoV-19/Brazil/MG-CV12/2020|EPI ISL 429674|B.1|Brazil|2020-03-11	South America|hCoV-19/Brazil/RJ-0251/2020|EPI ISL 470619|B.1|Brazil|2020-03-27	0.0002160430	South America
South America|hCoV-19/Chile/BI-ISPCH-2/2020|EPI ISL 445331|B.1.1|Chile|2020-03-12	South America|hCoV-19/Brazil/RJ-0251/2020|EPI ISL 470619|B.1|Brazil|2020-03-27	0.0001711559	South America
South America|hCoV-19/Chile/BI-ISPCH-2-2/2020|EPI ISL 445333|B.1.5|Chile|2020-03-12	South America|hCoV-19/Brazil/RJ-0251/2020|EPI ISL 470619|B.1|Brazil|2020-03-27	0.0001026788	South America
South America|hCoV-19/Chile/RM-ISPCH-21/2020|EPI ISL 445264|B.1.1.10|Chile|2020-03-12	South America|hCoV-19/Brazil/RJ-0251/2020|EPI ISL 470619|B.1|Brazil|2020-03-27	0.0002396295	South America
South America|hCoV-19/Brazil/SE-6535/2020|EPI ISL 541375|B.1.5|Brazil|2020-03-12	South America|hCoV-19/Brazil/RJ-0251/2020|EPI ISL 470619|B.1|Brazil|2020-03-27	0.0001026837	South America
South America|hCoV-19/Brazil/SC-770/2020|EPI ISL 541370|B.1.1.33|Brazil|2020-03-12	South America|hCoV-19/Brazil/RJ-0251/2020|EPI ISL 470619|B.1|Brazil|2020-03-27	0.0002396377	South America
South America|hCoV-19/Chile/ML-CMM-25343/2020|EPI ISL 459863|A|Chile|2020-03-12	South America|hCoV-19/Brazil/RJ-0251/2020|EPI ISL 470619|B.1|Brazil|2020-03-27	0.0002396219	South America
South America|hCoV-19/Colombia/DC-INS-79190/2020|EPI ISL 456120|B.1.5|Colombia|2020-03-12	South America|hCoV-19/Brazil/RJ-0251/2020|EPI ISL 470619|B.1|Brazil|2020-03-27	0.0001027527	South America
South America|hCoV-19/Brazil/UN-HIAE-SP03/2020|EPI ISL 486427|B.1.1.33|Brazil|2020-03-13	South America|hCoV-19/Brazil/RJ-0251/2020|EPI ISL 470619|B.1|Brazil|2020-03-27	0.0003081009	South America
South America|hCoV-19/Peru/LIM-INS-150/2020|EPI ISL 536545|B|Peru|2020-03-13	South America|hCoV-19/Brazil/RJ-0251/2020|EPI ISL 470619|B.1|Brazil|2020-03-27	0.0003081073	South America
South America|hCoV-19/Chile/BI-ISPCH-1/2020|EPI ISL 445271|B.1.1|Chile|2020-03-13	South America|hCoV-19/Brazil/RJ-0251/2020|EPI ISL 470619|B.1|Brazil|2020-03-27	0.0001711562	South America
South America|hCoV-19/Aruba/AW-RIVM-10101/2020|EPI ISL 547445|B.40|Aruba|2020-03-13	South America|hCoV-19/Brazil/RJ-0251/2020|EPI ISL 470619|B.1|Brazil|2020-03-27	0.0003766026	South America
South America|hCoV-19/Brazil/MG-CV6/2020|EPI ISL 429669|B.1|Brazil|2020-03-13	South America|hCoV-19/Brazil/RJ-0251/2020|EPI ISL 470619|B.1|Brazil|2020-03-27	0.0001369110	South America
South America|hCoV-19/Brazil/DF-615i/2020|EPI ISL 427294|B.1.1.33|Brazil|2020-03-13	South America|hCoV-19/Brazil/RJ-0251/2020|EPI ISL 470619|B.1|Brazil|2020-03-27	0.0002053866	South America
South America|hCoV-19/Brazil/SC-771/2020|EPI ISL 541371|B.1.5|Brazil|2020-03-13	South America|hCoV-19/Brazil/RJ-0251/2020|EPI ISL 470619|B.1|Brazil|2020-03-27	0.0000000000	South America
South America|hCoV-19/Peru/LAM-INS-073/2020|EPI ISL 523994|B.1.1|Peru|2020-03-13	South America|hCoV-19/Brazil/RJ-0251/2020|EPI ISL 470619|B.1|Brazil|2020-03-27	0.0002412665	South America
South America|hCoV-19/Peru/CAJ-INS-061/2020|EPI ISL 517770|B.1.1.1|Peru|2020-03-13	South America|hCoV-19/Brazil/RJ-0251/2020|EPI ISL 470619|B.1|Brazil|2020-03-27	0.0002757562	South America
South America|hCoV-19/Brazil/DF-0001/2020|EPI ISL 426580|B.1.1|Brazil|2020-03-13	South America|hCoV-19/Brazil/RJ-0251/2020|EPI ISL 470619|B.1|Brazil|2020-03-27	0.0001721770	South America
South America|hCoV-19/Brazil/GO-0207/2020|EPI ISL 470574|B.40|Brazil|2020-03-13	South America|hCoV-19/Brazil/RJ-0251/2020|EPI ISL 470619|B.1|Brazil|2020-03-27	0.0003423584	South America
South America|hCoV-19/Brazil/MG-CV8/2020|EPI ISL 429671|B.1.1|Brazil|2020-03-13	South America|hCoV-19/Brazil/RJ-0251/2020|EPI ISL 470619|B.1|Brazil|2020-03-27	0.0003860213	South America
South America|hCoV-19/Chile/MA-ISPCH-1/2020|EPI ISL 445268|B.1.98|Chile|2020-03-14	South America|hCoV-19/Brazil/RJ-0251/2020|EPI ISL 470619|B.1|Brazil|2020-03-27	0.0000684492	South America
South America|hCoV-19/Brazil/RN-IEC-162277/2020|EPI ISL 524798|B.1.1.33|Brazil|2020-03-14	South America|hCoV-19/Brazil/RJ-0251/2020|EPI ISL 470619|B.1|Brazil|2020-03-27	0.0002053866	South America
South America|hCoV-19/Peru/LIM-INS-159/2020|EPI ISL 536552|B.1.1|Peru|2020-03-14	South America|hCoV-19/Brazil/RJ-0251/2020|EPI ISL 470619|B.1|Brazil|2020-03-27	0.0001369183	South America
South America|hCoV-19/Peru/LIM-INS-147/2020|EPI ISL 536542|B.1.1|Peru|2020-03-14	South America|hCoV-19/Brazil/RJ-0251/2020|EPI ISL 470619|B.1|Brazil|2020-03-27	0.0002053867	South America
South America|hCoV-19/Chile/RM-CMM-23741/2020|EPI ISL 468752|B.1.1.33|Chile|2020-03-14	South America|hCoV-19/Brazil/RJ-0251/2020|EPI ISL 470619|B.1|Brazil|2020-03-27	0.0002053866	South America
South America|hCoV-19/Chile/AR-ISPCH-1/2020|EPI ISL 445270|B.1.1|Chile|2020-03-14	South America|hCoV-19/Brazil/RJ-0251/2020|EPI ISL 470619|B.1|Brazil|2020-03-27	0.0002054018	South America
South America|hCoV-19/Chile/VS-ISPCH-2/2020|EPI ISL 445285|B.1.255|Chile|2020-03-14	South America|hCoV-19/Brazil/RJ-0251/2020|EPI ISL 470619|B.1|Brazil|2020-03-27	0.0001026845	South America
South America|hCoV-19/Chile/RM-ISPCH-24/2020|EPI ISL 445303|B|Chile|2020-03-14	South America|hCoV-19/Brazil/RJ-0251/2020|EPI ISL 470619|B.1|Brazil|2020-03-27	0.0003081179	South America
South America|hCoV-19/Colombia/ATL-INS-79743/2020|EPI ISL 456145|B.1.5|Colombia|2020-03-14	South America|hCoV-19/Brazil/RJ-0251/2020|EPI ISL 470619|B.1|Brazil|2020-03-27	0.0000691371	South America
South America|hCoV-19/Brazil/MG-0211/2020|EPI ISL 470578|B.1.1|Brazil|2020-03-14	South America|hCoV-19/Brazil/RJ-0251/2020|EPI ISL 470619|B.1|Brazil|2020-03-27	0.0001728972	South America
South America|hCoV-19/Colombia/VAC-INS-79773/2020|EPI ISL 456134|B.1.5|Colombia|2020-03-14	South America|hCoV-19/Brazil/RJ-0251/2020|EPI ISL 470619|B.1|Brazil|2020-03-27	0.0000705140	South America
South America|hCoV-19/Colombia/VAC-INS-79779/2020|EPI ISL 456135|B.1.5|Colombia|2020-03-14	South America|hCoV-19/Brazil/RJ-0251/2020|EPI ISL 470619|B.1|Brazil|2020-03-27	0.0000706211	South America
South America|hCoV-19/Brazil/MG-0212/2020|EPI ISL 470579|B.1.5|Brazil|2020-03-14	South America|hCoV-19/Brazil/RJ-0251/2020|EPI ISL 470619|B.1|Brazil|2020-03-27	0.0000353687	South America
South America|hCoV-19/Brazil/CE-L10-CD171/2020|EPI ISL 476184|B.1.5|Brazil|2020-03-14	South America|hCoV-19/Brazil/RJ-0251/2020|EPI ISL 470619|B.1|Brazil|2020-03-27	0.0000725090	South America
South America|hCoV-19/Colombia/VAC-INS-79929/2020|EPI ISL 456136|B.1|Colombia|2020-03-14	South America|hCoV-19/Brazil/RJ-0251/2020|EPI ISL 470619|B.1|Brazil|2020-03-27	0.0001428322	South America
South America|hCoV-19/Chile/BI-CMM-25338/2020|EPI ISL 468760|B.1.1|Chile|2020-03-15	South America|hCoV-19/Brazil/RJ-0251/2020|EPI ISL 470619|B.1|Brazil|2020-03-27	0.0001711563	South America
South America|hCoV-19/Chile/LI-ISPCH-3/2020|EPI ISL 445275|B.1.1|Chile|2020-03-15	South America|hCoV-19/Brazil/RJ-0251/2020|EPI ISL 470619|B.1|Brazil|2020-03-27	0.0002054018	South America
South America|hCoV-19/Colombia/VAC-INS-79965/2020|EPI ISL 456150|B.1.5|Colombia|2020-03-15	South America|hCoV-19/Brazil/RJ-0251/2020|EPI ISL 470619|B.1|Brazil|2020-03-27	0.0001369147	South America
South America|hCoV-19/Chile/RM-CMM-27991/2020|EPI ISL 459857|B.1.5|Chile|2020-03-15	South America|hCoV-19/Brazil/RJ-0251/2020|EPI ISL 470619|B.1|Brazil|2020-03-27	0.0000684510	South America
South America|hCoV-19/Chile/LI-ISPCH-2/2020|EPI ISL 445274|B|Chile|2020-03-15	South America|hCoV-19/Brazil/RJ-0251/2020|EPI ISL 470619|B.1|Brazil|2020-03-27	0.0002053926	South America
South America|hCoV-19/Chile/LI-ISPCH-4/2020|EPI ISL 445276|B.1.1|Chile|2020-03-15	South America|hCoV-19/Brazil/RJ-0251/2020|EPI ISL 470619|B.1|Brazil|2020-03-27	0.0002054089	South America
South America|hCoV-19/Chile/MA-ISPCH-2/2020|EPI ISL 445269|B.1.98|Chile|2020-03-15	South America|hCoV-19/Brazil/RJ-0251/2020|EPI ISL 470619|B.1|Brazil|2020-03-27	0.0000684515	South America
South America|hCoV-19/Chile/VS-ISPCH-1/2020|EPI ISL 445272|B.1.5|Chile|2020-03-15	South America|hCoV-19/Brazil/RJ-0251/2020|EPI ISL 470619|B.1|Brazil|2020-03-27	0.0000684515	South America
South America|hCoV-19/Colombia/SAN-INS-80123/2020|EPI ISL 456149|B.1.1|Colombia|2020-03-15	South America|hCoV-19/Brazil/RJ-0251/2020|EPI ISL 470619|B.1|Brazil|2020-03-27	0.0001712279	South America
South America|hCoV-19/Brazil/RJ-MD63-1b/2020|EPI ISL 528638|B.1.1.33|Brazil|2020-03-16	South America|hCoV-19/Brazil/RJ-0251/2020|EPI ISL 470619|B.1|Brazil|2020-03-27	0.0002053866	South America
South America|hCoV-19/Chile/LI-ISPCH-1/2020|EPI ISL 445273|B.1.5|Chile|2020-03-16	South America|hCoV-19/Brazil/RJ-0251/2020|EPI ISL 470619|B.1|Brazil|2020-03-27	0.0001369147	South America
South America|hCoV-19/Chile/LI-ISPCH-5/2020|EPI ISL 445277|B.1.1|Chile|2020-03-16	South America|hCoV-19/Brazil/RJ-0251/2020|EPI ISL 470619|B.1|Brazil|2020-03-27	0.0002054018	South America
South America|hCoV-19/Chile/RM-ISPCH-26/2020|EPI ISL 445305|B.1|Chile|2020-03-16	South America|hCoV-19/Brazil/RJ-0251/2020|EPI ISL 470619|B.1|Brazil|2020-03-27	0.0001711472	South America
South America|hCoV-19/Chile/RM-ISPCH-28/2020|EPI ISL 445307|B.1|Chile|2020-03-16	South America|hCoV-19/Brazil/RJ-0251/2020|EPI ISL 470619|B.1|Brazil|2020-03-27	0.0001369147	South America
South America|hCoV-19/Chile/LI-ISPCH-6/2020|EPI ISL 445278|B.1.5|Chile|2020-03-16	South America|hCoV-19/Brazil/RJ-0251/2020|EPI ISL 470619|B.1|Brazil|2020-03-27	0.0001026788	South America
South America|hCoV-19/Brazil/RJ-MD63-1a/2020|EPI ISL 528637|B.1.1.33|Brazil|2020-03-16	South America|hCoV-19/Brazil/RJ-0251/2020|EPI ISL 470619|B.1|Brazil|2020-03-27	0.0002738814	South America
South America|hCoV-19/Peru/LIM-INS-143/2020|EPI ISL 536538|B.1.1.1|Peru|2020-03-16	South America|hCoV-19/Brazil/RJ-0251/2020|EPI ISL 470619|B.1|Brazil|2020-03-27	0.0003423674	South America
South America|hCoV-19/Brazil/MG-CV21/2020|EPI ISL 429681|B.1|Brazil|2020-03-16	South America|hCoV-19/Brazil/RJ-0251/2020|EPI ISL 470619|B.1|Brazil|2020-03-27	0.0001369111	South America
South America|hCoV-19/Chile/RM-ISPCH-30/2020|EPI ISL 445309|B.1.5|Chile|2020-03-16	South America|hCoV-19/Brazil/RJ-0251/2020|EPI ISL 470619|B.1|Brazil|2020-03-27	0.0000684510	South America
South America|hCoV-19/Brazil/AM-02/2020|EPI ISL 417034|A.2|Brazil|2020-03-16	South America|hCoV-19/Brazil/RJ-0251/2020|EPI ISL 470619|B.1|Brazil|2020-03-27	0.0004793323	South America
South America|hCoV-19/Brazil/MG-CV16/2020|EPI ISL 429676|B.1.1|Brazil|2020-03-16	South America|hCoV-19/Brazil/RJ-0251/2020|EPI ISL 470619|B.1|Brazil|2020-03-27	0.0002746488	South America
South America|hCoV-19/Peru/LAM-INS-071/2020|EPI ISL 523954|B.1.1.1|Peru|2020-03-16	South America|hCoV-19/Brazil/RJ-0251/2020|EPI ISL 470619|B.1|Brazil|2020-03-27	0.0002754714	South America
South America|hCoV-19/Peru/ANC-INS-066/2020|EPI ISL 516987|B.1.1.1|Peru|2020-03-16	South America|hCoV-19/Brazil/RJ-0251/2020|EPI ISL 470619|B.1|Brazil|2020-03-27	0.0002757467	South America
South America|hCoV-19/Chile/RM-ISPCH-29/2020|EPI ISL 445308|B.1.5|Chile|2020-03-16	South America|hCoV-19/Brazil/RJ-0251/2020|EPI ISL 470619|B.1|Brazil|2020-03-27	0.0000684533	South America
South America|hCoV-19/Brazil/PR-5619/2020|EPI ISL 541342|B.1|Brazil|2020-03-16	South America|hCoV-19/Brazil/RJ-0251/2020|EPI ISL 470619|B.1|Brazil|2020-03-27	0.0001369204	South America
South America|hCoV-19/Colombia/RIS-INS-80245/2020|EPI ISL 456155|B.1.5|Colombia|2020-03-16	South America|hCoV-19/Brazil/RJ-0251/2020|EPI ISL 470619|B.1|Brazil|2020-03-27	0.0001369428	South America
South America|hCoV-19/Colombia/VAC-INS-79943/2020|EPI ISL 456138|B.1.5|Colombia|2020-03-16	South America|hCoV-19/Brazil/RJ-0251/2020|EPI ISL 470619|B.1|Brazil|2020-03-27	0.0001375803	South America
South America|hCoV-19/Colombia/BOL-INS-80191/2020|EPI ISL 456122|B.1|Colombia|2020-03-16	South America|hCoV-19/Brazil/RJ-0251/2020|EPI ISL 470619|B.1|Brazil|2020-03-27	0.0001047310	South America
South America|hCoV-19/Peru/LIM-INS-141/2020|EPI ISL 536536|B|Peru|2020-03-16	South America|hCoV-19/Brazil/RJ-0251/2020|EPI ISL 470619|B.1|Brazil|2020-03-27	0.0002801728	South America
South America|hCoV-19/Brazil/RJ-L10-CD158/2020|EPI ISL 476180|B.1.1.33|Brazil|2020-03-16	South America|hCoV-19/Brazil/RJ-0251/2020|EPI ISL 470619|B.1|Brazil|2020-03-27	0.0001785024	South America
South America|hCoV-19/Brazil/RJ-L10-CD154/2020|EPI ISL 476178|B.1.1.33|Brazil|2020-03-16	South America|hCoV-19/Brazil/RJ-0251/2020|EPI ISL 470619|B.1|Brazil|2020-03-27	0.0002521139	South America
South America|hCoV-19/Brazil/RS-L11-CD180/2020|EPI ISL 476192|B.1.1.33|Brazil|2020-03-16	South America|hCoV-19/Brazil/RJ-0251/2020|EPI ISL 470619|B.1|Brazil|2020-03-27	0.0001800638	South America
South America|hCoV-19/Brazil/MG-CV19/2020|EPI ISL 429679|B.1.1|Brazil|2020-03-16	South America|hCoV-19/Brazil/RJ-0251/2020|EPI ISL 470619|B.1|Brazil|2020-03-27	0.0002541505	South America
South America|hCoV-19/Chile/MA-ISPCH-3/2020|EPI ISL 445280|B.1.98|Chile|2020-03-17	South America|hCoV-19/Brazil/RJ-0251/2020|EPI ISL 470619|B.1|Brazil|2020-03-27	0.0000684491	South America
South America|hCoV-19/Brazil/MG-CV31/2020|EPI ISL 429687|B.1|Brazil|2020-03-17	South America|hCoV-19/Brazil/RJ-0251/2020|EPI ISL 470619|B.1|Brazil|2020-03-27	0.0001711634	South America
South America|hCoV-19/Chile/RM-CMM-26639/2020|EPI ISL 459858|A.2|Chile|2020-03-17	South America|hCoV-19/Brazil/RJ-0251/2020|EPI ISL 470619|B.1|Brazil|2020-03-27	0.0004793449	South America
South America|hCoV-19/Chile/RM-ISPCH-35/2020|EPI ISL 445314|B.1|Chile|2020-03-17	South America|hCoV-19/Brazil/RJ-0251/2020|EPI ISL 470619|B.1|Brazil|2020-03-27	0.0001026837	South America
South America|hCoV-19/Peru/LIM-INS-138/2020|EPI ISL 536533|B.1.1|Peru|2020-03-17	South America|hCoV-19/Brazil/RJ-0251/2020|EPI ISL 470619|B.1|Brazil|2020-03-27	0.0001711517	South America
South America|hCoV-19/Brazil/MG-CV32/2020|EPI ISL 429688|B.1.1|Brazil|2020-03-17	South America|hCoV-19/Brazil/RJ-0251/2020|EPI ISL 470619|B.1|Brazil|2020-03-27	0.0002396459	South America
South America|hCoV-19/Peru/LIM-INS-139/2020|EPI ISL 536534|B.1.1|Peru|2020-03-17	South America|hCoV-19/Brazil/RJ-0251/2020|EPI ISL 470619|B.1|Brazil|2020-03-27	0.0001711562	South America
South America|hCoV-19/Chile/RM-ISPCH-38/2020|EPI ISL 445317|B.1.1|Chile|2020-03-17	South America|hCoV-19/Brazil/RJ-0251/2020|EPI ISL 470619|B.1|Brazil|2020-03-27	0.0001369183	South America
South America|hCoV-19/Brazil/AP-IEC-161167/2020|EPI ISL 450873|B.1.1.33|Brazil|2020-03-17	South America|hCoV-19/Brazil/RJ-0251/2020|EPI ISL 470619|B.1|Brazil|2020-03-27	0.0002053866	South America
South America|hCoV-19/Chile/RM-ISPCH-41/2020|EPI ISL 445320|B.1.5|Chile|2020-03-17	South America|hCoV-19/Brazil/RJ-0251/2020|EPI ISL 470619|B.1|Brazil|2020-03-27	0.0000684510	South America
South America|hCoV-19/Aruba/AW-RIVM-10113/2020|EPI ISL 547446|B.1|Aruba|2020-03-17	South America|hCoV-19/Brazil/RJ-0251/2020|EPI ISL 470619|B.1|Brazil|2020-03-27	0.0001369111	South America
South America|hCoV-19/Brazil/PR-5618/2020|EPI ISL 541341|B.1|Brazil|2020-03-17	South America|hCoV-19/Brazil/RJ-0251/2020|EPI ISL 470619|B.1|Brazil|2020-03-27	0.0001369222	South America
South America|hCoV-19/Brazil/PR-5617/2020|EPI ISL 541340|B.1|Brazil|2020-03-17	South America|hCoV-19/Brazil/RJ-0251/2020|EPI ISL 470619|B.1|Brazil|2020-03-27	0.0001711576	South America
South America|hCoV-19/Peru/JUN-INS-074/2020|EPI ISL 524471|B.1.255|Peru|2020-03-17	South America|hCoV-19/Brazil/RJ-0251/2020|EPI ISL 470619|B.1|Brazil|2020-03-27	0.0001378499	South America
South America|hCoV-19/Chile/RM-ISPCH-32/2020|EPI ISL 445311|B.1.5|Chile|2020-03-17	South America|hCoV-19/Brazil/RJ-0251/2020|EPI ISL 470619|B.1|Brazil|2020-03-27	0.0000684515	South America
South America|hCoV-19/Chile/RM-CMM-25669/2020|EPI ISL 459862|B.1.5|Chile|2020-03-17	South America|hCoV-19/Brazil/RJ-0251/2020|EPI ISL 470619|B.1|Brazil|2020-03-27	0.0000342250	South America
South America|hCoV-19/Chile/RM-ISPCH-42/2020|EPI ISL 445321|B.1.1|Chile|2020-03-17	South America|hCoV-19/Brazil/RJ-0251/2020|EPI ISL 470619|B.1|Brazil|2020-03-27	0.0001369229	South America
South America|hCoV-19/Chile/RM-ISPCH-34/2020|EPI ISL 445313|B.1.5|Chile|2020-03-17	South America|hCoV-19/Brazil/RJ-0251/2020|EPI ISL 470619|B.1|Brazil|2020-03-27	0.0001026823	South America
South America|hCoV-19/Chile/BI-ISPCH-1-2/2020|EPI ISL 445281|B.1.1|Chile|2020-03-17	South America|hCoV-19/Brazil/RJ-0251/2020|EPI ISL 470619|B.1|Brazil|2020-03-27	0.0001711620	South America
South America|hCoV-19/Chile/RM-ISPCH-33/2020|EPI ISL 445312|B.1.5|Chile|2020-03-17	South America|hCoV-19/Brazil/RJ-0251/2020|EPI ISL 470619|B.1|Brazil|2020-03-27	0.0000684533	South America
South America|hCoV-19/Peru/LIM-INS-148/2020|EPI ISL 536543|B.1.8|Peru|2020-03-17	South America|hCoV-19/Brazil/RJ-0251/2020|EPI ISL 470619|B.1|Brazil|2020-03-27	0.0000685166	South America
South America|hCoV-19/Peru/LIM-INS-136/2020|EPI ISL 536531|B.1|Peru|2020-03-17	South America|hCoV-19/Brazil/RJ-0251/2020|EPI ISL 470619|B.1|Brazil|2020-03-27	0.0001717408	South America
South America|hCoV-19/Uruguay/UY-NYUMC850/2020|EPI ISL 457946|A.2|Uruguay|2020-03-17	South America|hCoV-19/Brazil/RJ-0251/2020|EPI ISL 470619|B.1|Brazil|2020-03-27	0.0004485661	South America
South America|hCoV-19/Peru/LIM-INS-149/2020|EPI ISL 536544|B.1.5|Peru|2020-03-17	South America|hCoV-19/Brazil/RJ-0251/2020|EPI ISL 470619|B.1|Brazil|2020-03-27	0.0001377954	South America
South America|hCoV-19/Brazil/MG-CV26/2020|EPI ISL 429684|B.1.1|Brazil|2020-03-17	South America|hCoV-19/Brazil/RJ-0251/2020|EPI ISL 470619|B.1|Brazil|2020-03-27	0.0003125095	South America
South America|hCoV-19/Colombia/VAC-INS-81251/2020|EPI ISL 456139|B.1.1|Colombia|2020-03-17	South America|hCoV-19/Brazil/RJ-0251/2020|EPI ISL 470619|B.1|Brazil|2020-03-27	0.0001382047	South America
South America|hCoV-19/Colombia/ANT-INS-80370/2020|EPI ISL 456118|B.1.5|Colombia|2020-03-17	South America|hCoV-19/Brazil/RJ-0251/2020|EPI ISL 470619|B.1|Brazil|2020-03-27	0.0000698418	South America
South America|hCoV-19/Brazil/MG-CV33/2020|EPI ISL 429689|B.1.1|Brazil|2020-03-17	South America|hCoV-19/Brazil/RJ-0251/2020|EPI ISL 470619|B.1|Brazil|2020-03-27	0.0002127873	South America
South America|hCoV-19/Brazil/SP-L11-CD185-2/2020|EPI ISL 476196|B.1|Brazil|2020-03-17	South America|hCoV-19/Brazil/RJ-0251/2020|EPI ISL 470619|B.1|Brazil|2020-03-27	0.0000720165	South America
South America|hCoV-19/Brazil/MG-0214/2020|EPI ISL 470580|B.1.1.33|Brazil|2020-03-17	South America|hCoV-19/Brazil/RJ-0251/2020|EPI ISL 470619|B.1|Brazil|2020-03-27	0.0002813305	South America
South America|hCoV-19/Colombia/CAU-INS-80705/2020|EPI ISL 456124|B.1|Colombia|2020-03-17	South America|hCoV-19/Brazil/RJ-0251/2020|EPI ISL 470619|B.1|Brazil|2020-03-27	0.0001439143	South America
South America|hCoV-19/Aruba/AW-RIVM-10114/2020|EPI ISL 547447|B.1|Aruba|2020-03-18	South America|hCoV-19/Brazil/RJ-0251/2020|EPI ISL 470619|B.1|Brazil|2020-03-27	0.0001026810	South America
South America|hCoV-19/Chile/RM-ISPCH-65/2020|EPI ISL 445361|B.1.1|Chile|2020-03-18	South America|hCoV-19/Brazil/RJ-0251/2020|EPI ISL 470619|B.1|Brazil|2020-03-27	0.0001711517	South America
South America|hCoV-19/Peru/LIM-INS-145/2020|EPI ISL 536540|A.2|Peru|2020-03-18	South America|hCoV-19/Brazil/RJ-0251/2020|EPI ISL 470619|B.1|Brazil|2020-03-27	0.0004450842	South America
South America|hCoV-19/Peru/LIM-INS-130/2020|EPI ISL 536527|B.1.1.1|Peru|2020-03-18	South America|hCoV-19/Brazil/RJ-0251/2020|EPI ISL 470619|B.1|Brazil|2020-03-27	0.0002738685	South America
South America|hCoV-19/Brazil/SP02cc/2020|EPI ISL 450506|B|Brazil|2020-03-18	South America|hCoV-19/Brazil/RJ-0251/2020|EPI ISL 470619|B.1|Brazil|2020-03-27	0.0003766105	South America
South America|hCoV-19/Argentina/C1374/2020|EPI ISL 420599|B.1.255|Argentina|2020-03-18	South America|hCoV-19/Brazil/RJ-0251/2020|EPI ISL 470619|B.1|Brazil|2020-03-27	0.0001711427	South America
South America|hCoV-19/Brazil/AC-IEC-162535/2020|EPI ISL 458139|B.1.1.33|Brazil|2020-03-18	South America|hCoV-19/Brazil/RJ-0251/2020|EPI ISL 470619|B.1|Brazil|2020-03-27	0.0002738742	South America
South America|hCoV-19/Brazil/SP-624/2020|EPI ISL 515527|B.1.1.33|Brazil|2020-03-18	South America|hCoV-19/Brazil/RJ-0251/2020|EPI ISL 470619|B.1|Brazil|2020-03-27	0.0002053866	South America
South America|hCoV-19/Peru/LIM-INS-161/2020|EPI ISL 536554|B.1.1|Peru|2020-03-18	South America|hCoV-19/Brazil/RJ-0251/2020|EPI ISL 470619|B.1|Brazil|2020-03-27	0.0002054018	South America
South America|hCoV-19/Peru/ARE-INS-072/2020|EPI ISL 523979|B.1.1|Peru|2020-03-18	South America|hCoV-19/Brazil/RJ-0251/2020|EPI ISL 470619|B.1|Brazil|2020-03-27	0.0001723300	South America
South America|hCoV-19/Peru/LIM-INS-158/2020|EPI ISL 536551|B.1.5|Peru|2020-03-18	South America|hCoV-19/Brazil/RJ-0251/2020|EPI ISL 470619|B.1|Brazil|2020-03-27	0.0001026859	South America
South America|hCoV-19/Colombia/RIS-INS-81402/2020|EPI ISL 497736|B.1|Colombia|2020-03-18	South America|hCoV-19/Brazil/RJ-0251/2020|EPI ISL 470619|B.1|Brazil|2020-03-27	0.0001026810	South America
South America|hCoV-19/Peru/LIM-INS-144/2020|EPI ISL 536539|A.2|Peru|2020-03-18	South America|hCoV-19/Brazil/RJ-0251/2020|EPI ISL 470619|B.1|Brazil|2020-03-27	0.0004455112	South America
South America|hCoV-19/Colombia/NSA-INS-80656/2020|EPI ISL 456126|B.1.5|Colombia|2020-03-18	South America|hCoV-19/Brazil/RJ-0251/2020|EPI ISL 470619|B.1|Brazil|2020-03-27	0.0001026788	South America
South America|hCoV-19/Peru/JUN-INS-153/2020|EPI ISL 536546|B.1.5|Peru|2020-03-18	South America|hCoV-19/Brazil/RJ-0251/2020|EPI ISL 470619|B.1|Brazil|2020-03-27	0.0004186476	South America
South America|hCoV-19/Brazil/SC-0243/2020|EPI ISL 470652|B.1.1|Brazil|2020-03-18	South America|hCoV-19/Brazil/RJ-0251/2020|EPI ISL 470619|B.1|Brazil|2020-03-27	0.0001728971	South America
South America|hCoV-19/Brazil/GO-0208/2020|EPI ISL 470575|B.1.22|Brazil|2020-03-18	South America|hCoV-19/Brazil/RJ-0251/2020|EPI ISL 470619|B.1|Brazil|2020-03-27	0.0001396299	South America
South America|hCoV-19/Peru/LIM-INS-157/2020|EPI ISL 536550|B.1.1|Peru|2020-03-19	South America|hCoV-19/Brazil/RJ-0251/2020|EPI ISL 470619|B.1|Brazil|2020-03-27	0.0001711561	South America
South America|hCoV-19/Chile/MA-ISPCH-5/2020|EPI ISL 445283|B.1|Chile|2020-03-19	South America|hCoV-19/Brazil/RJ-0251/2020|EPI ISL 470619|B.1|Brazil|2020-03-27	0.0001026810	South America
South America|hCoV-19/Peru/LIM-INS-155/2020|EPI ISL 536548|B.1.255|Peru|2020-03-19	South America|hCoV-19/Brazil/RJ-0251/2020|EPI ISL 470619|B.1|Brazil|2020-03-27	0.0001026810	South America
South America|hCoV-19/Chile/VS-ISPCH-3/2020|EPI ISL 445286|B.1|Chile|2020-03-19	South America|hCoV-19/Brazil/RJ-0251/2020|EPI ISL 470619|B.1|Brazil|2020-03-27	0.0001369110	South America
South America|hCoV-19/Colombia/VAC-INS-82320/2020|EPI ISL 456151|B.1|Colombia|2020-03-19	South America|hCoV-19/Brazil/RJ-0251/2020|EPI ISL 470619|B.1|Brazil|2020-03-27	0.0001026810	South America
South America|hCoV-19/Peru/JUN-UPCH-0118/2020|EPI ISL 568515|B.1.255|Peru|2020-03-19	South America|hCoV-19/Brazil/RJ-0251/2020|EPI ISL 470619|B.1|Brazil|2020-03-27	0.0001369111	South America
South America|hCoV-19/Brazil/RJ-LVM161-2/2020|EPI ISL 528539|A.2|Brazil|2020-03-19	South America|hCoV-19/Brazil/RJ-0251/2020|EPI ISL 470619|B.1|Brazil|2020-03-27	0.0004450959	South America
South America|hCoV-19/Chile/MA-ISPCH-4/2020|EPI ISL 445282|B.1.5|Chile|2020-03-19	South America|hCoV-19/Brazil/RJ-0251/2020|EPI ISL 470619|B.1|Brazil|2020-03-27	0.0000684492	South America
South America|hCoV-19/Brazil/PB-IEC-161853/2020|EPI ISL 524801|B.1.5|Brazil|2020-03-19	South America|hCoV-19/Brazil/RJ-0251/2020|EPI ISL 470619|B.1|Brazil|2020-03-27	0.0001369111	South America
South America|hCoV-19/Chile/RM-ISPCH-45/2020|EPI ISL 445324|B.1.5|Chile|2020-03-19	South America|hCoV-19/Brazil/RJ-0251/2020|EPI ISL 470619|B.1|Brazil|2020-03-27	0.0000684510	South America
South America|hCoV-19/Brazil/SE-6536/2020|EPI ISL 541376|B.1.1.33|Brazil|2020-03-19	South America|hCoV-19/Brazil/RJ-0251/2020|EPI ISL 470619|B.1|Brazil|2020-03-27	0.0002396232	South America
South America|hCoV-19/Brazil/SE-6533/2020|EPI ISL 541374|B.1.1|Brazil|2020-03-19	South America|hCoV-19/Brazil/RJ-0251/2020|EPI ISL 470619|B.1|Brazil|2020-03-27	0.0002053921	South America
South America|hCoV-19/Chile/RM-ISPCH-36/2020|EPI ISL 445315|B.1.1|Chile|2020-03-19	South America|hCoV-19/Brazil/RJ-0251/2020|EPI ISL 470619|B.1|Brazil|2020-03-27	0.0001711620	South America
South America|hCoV-19/Chile/RM-ISPCH-39/2020|EPI ISL 445318|B|Chile|2020-03-19	South America|hCoV-19/Brazil/RJ-0251/2020|EPI ISL 470619|B.1|Brazil|2020-03-27	0.0003081179	South America
South America|hCoV-19/Peru/LIM-INS-162/2020|EPI ISL 536555|B.1.1|Peru|2020-03-19	South America|hCoV-19/Brazil/RJ-0251/2020|EPI ISL 470619|B.1|Brazil|2020-03-27	0.0002065513	South America
South America|hCoV-19/Chile/VS-CMM-28875/2020|EPI ISL 459864|B.1.1|Chile|2020-03-19	South America|hCoV-19/Brazil/RJ-0251/2020|EPI ISL 470619|B.1|Brazil|2020-03-27	0.0001382192	South America
South America|hCoV-19/Brazil/SP-L7-CD67/2020|EPI ISL 476435|B.1.1.33|Brazil|2020-03-19	South America|hCoV-19/Brazil/RJ-0251/2020|EPI ISL 470619|B.1|Brazil|2020-03-27	0.0002420255	South America
South America|hCoV-19/Peru/JUN-INS-154/2020|EPI ISL 536547|B.1|Peru|2020-03-19	South America|hCoV-19/Brazil/RJ-0251/2020|EPI ISL 470619|B.1|Brazil|2020-03-27	0.0002079243	South America
South America|hCoV-19/Brazil/MG-0215/2020|EPI ISL 470581|B.1|Brazil|2020-03-19	South America|hCoV-19/Brazil/RJ-0251/2020|EPI ISL 470619|B.1|Brazil|2020-03-27	0.0002053812	South America
South America|hCoV-19/Brazil/MG-0216/2020|EPI ISL 470582|B.1.1.33|Brazil|2020-03-19	South America|hCoV-19/Brazil/RJ-0251/2020|EPI ISL 470619|B.1|Brazil|2020-03-27	0.0002738801	South America
South America|hCoV-19/Brazil/SP-L7-CD76/2020|EPI ISL 476443|B.1|Brazil|2020-03-19	South America|hCoV-19/Brazil/RJ-0251/2020|EPI ISL 470619|B.1|Brazil|2020-03-27	0.0001382997	South America
South America|hCoV-19/Uruguay/UY-10/2020|EPI ISL 429257|B.31|Uruguay|2020-03-19	South America|hCoV-19/Brazil/RJ-0251/2020|EPI ISL 470619|B.1|Brazil|2020-03-27	0.0005236627	South America
South America|hCoV-19/Brazil/PI-0239/2020|EPI ISL 470613|B.1.1.33|Brazil|2020-03-19	South America|hCoV-19/Brazil/RJ-0251/2020|EPI ISL 470619|B.1|Brazil|2020-03-27	0.0002074816	South America
South America|hCoV-19/Brazil/SP-L11-CD200/2020|EPI ISL 476201|B.1.1.33|Brazil|2020-03-19	South America|hCoV-19/Brazil/RJ-0251/2020|EPI ISL 470619|B.1|Brazil|2020-03-27	0.0001785023	South America
South America|hCoV-19/Brazil/SP-L9-CD122/2020|EPI ISL 476472|B.1.255|Brazil|2020-03-19	South America|hCoV-19/Brazil/RJ-0251/2020|EPI ISL 470619|B.1|Brazil|2020-03-27	0.0000710648	South America
South America|hCoV-19/Colombia/VAC-INS-82307/2020|EPI ISL 456143|B.1|Colombia|2020-03-19	South America|hCoV-19/Brazil/RJ-0251/2020|EPI ISL 470619|B.1|Brazil|2020-03-27	0.0001064435	South America
South America|hCoV-19/Brazil/RS-L10-CD175/2020|EPI ISL 476188|B.1.1.33|Brazil|2020-03-19	South America|hCoV-19/Brazil/RJ-0251/2020|EPI ISL 470619|B.1|Brazil|2020-03-27	0.0001800641	South America
South America|hCoV-19/Chile/VS-ISPCH-4/2020|EPI ISL 445287|B.1.5|Chile|2020-03-19	South America|hCoV-19/Brazil/RJ-0251/2020|EPI ISL 470619|B.1|Brazil|2020-03-27	0.0000342249	South America
South America|hCoV-19/Aruba/AW-RIVM-10115/2020|EPI ISL 547448|B.1|Aruba|2020-03-20	South America|hCoV-19/Brazil/RJ-0251/2020|EPI ISL 470619|B.1|Brazil|2020-03-27	0.0001369176	South America
South America|hCoV-19/Brazil/PA-IEC-161548/2020|EPI ISL 450874|B.1.1.33|Brazil|2020-03-20	South America|hCoV-19/Brazil/RJ-0251/2020|EPI ISL 470619|B.1|Brazil|2020-03-27	0.0002053866	South America
South America|hCoV-19/Peru/ARE-INS-164/2020|EPI ISL 536557|B.1.5|Peru|2020-03-20	South America|hCoV-19/Brazil/RJ-0251/2020|EPI ISL 470619|B.1|Brazil|2020-03-27	0.0000684721	South America
South America|hCoV-19/Peru/LIM-UPCH-0011/2020|EPI ISL 529068|B.1.1.1|Peru|2020-03-20	South America|hCoV-19/Brazil/RJ-0251/2020|EPI ISL 470619|B.1|Brazil|2020-03-27	0.0003766404	South America
South America|hCoV-19/Colombia/ANT-INS-82457/2020|EPI ISL 456146|B.1.5|Colombia|2020-03-20	South America|hCoV-19/Brazil/RJ-0251/2020|EPI ISL 470619|B.1|Brazil|2020-03-27	0.0000684510	South America
South America|hCoV-19/Peru/ARE-INS-165/2020|EPI ISL 536558|B.1|Peru|2020-03-20	South America|hCoV-19/Brazil/RJ-0251/2020|EPI ISL 470619|B.1|Brazil|2020-03-27	0.0001369111	South America
South America|hCoV-19/Chile/RM-ISPCH-69/2020|EPI ISL 445365|B.1|Chile|2020-03-20	South America|hCoV-19/Brazil/RJ-0251/2020|EPI ISL 470619|B.1|Brazil|2020-03-27	0.0001026810	South America
South America|hCoV-19/Chile/MA-ISPCH-7/2020|EPI ISL 445288|B.1|Chile|2020-03-20	South America|hCoV-19/Brazil/RJ-0251/2020|EPI ISL 470619|B.1|Brazil|2020-03-27	0.0001369147	South America
South America|hCoV-19/Peru/LIM-INS-156/2020|EPI ISL 536549|B.1.5|Peru|2020-03-20	South America|hCoV-19/Brazil/RJ-0251/2020|EPI ISL 470619|B.1|Brazil|2020-03-27	0.0000684510	South America
South America|hCoV-19/Peru/ICA-INS-166/2020|EPI ISL 536559|B.1.1|Peru|2020-03-20	South America|hCoV-19/Brazil/RJ-0251/2020|EPI ISL 470619|B.1|Brazil|2020-03-27	0.0002054018	South America
South America|hCoV-19/Peru/ARE-UPCH-0111/2020|EPI ISL 540988|B.1|Peru|2020-03-20	South America|hCoV-19/Brazil/RJ-0251/2020|EPI ISL 470619|B.1|Brazil|2020-03-27	0.0001369111	South America
South America|hCoV-19/Brazil/RJ-763/2020|EPI ISL 427302|B.1.1.33|Brazil|2020-03-20	South America|hCoV-19/Brazil/RJ-0251/2020|EPI ISL 470619|B.1|Brazil|2020-03-27	0.0002053866	South America
South America|hCoV-19/Brazil/SE-6530/2020|EPI ISL 541373|B.1.1|Brazil|2020-03-20	South America|hCoV-19/Brazil/RJ-0251/2020|EPI ISL 470619|B.1|Brazil|2020-03-27	0.0002053867	South America
South America|hCoV-19/Brazil/MG-CV42/2020|EPI ISL 429695|B.1|Brazil|2020-03-20	South America|hCoV-19/Brazil/RJ-0251/2020|EPI ISL 470619|B.1|Brazil|2020-03-27	0.0000686121	South America
South America|hCoV-19/Peru/ARE-UPCH-0110/2020|EPI ISL 540987|B.1.5|Peru|2020-03-20	South America|hCoV-19/Brazil/RJ-0251/2020|EPI ISL 470619|B.1|Brazil|2020-03-27	0.0000684721	South America
South America|hCoV-19/Colombia/MAG-INS-81035/2020|EPI ISL 456125|B.1.255|Colombia|2020-03-20	South America|hCoV-19/Brazil/RJ-0251/2020|EPI ISL 470619|B.1|Brazil|2020-03-27	0.0001383408	South America
South America|hCoV-19/Brazil/MG-0217/2020|EPI ISL 470583|B.1.1.33|Brazil|2020-03-20	South America|hCoV-19/Brazil/RJ-0251/2020|EPI ISL 470619|B.1|Brazil|2020-03-27	0.0002096633	South America
South America|hCoV-19/Chile/RM-ISPCH-47/2020|EPI ISL 445326|B.1.5|Chile|2020-03-21	South America|hCoV-19/Brazil/RJ-0251/2020|EPI ISL 470619|B.1|Brazil|2020-03-27	0.0001026788	South America
South America|hCoV-19/Chile/MA-ISPCH-14/2020|EPI ISL 445295|B.1.98|Chile|2020-03-21	South America|hCoV-19/Brazil/RJ-0251/2020|EPI ISL 470619|B.1|Brazil|2020-03-27	0.0000684492	South America
South America|hCoV-19/Chile/RM-ISPCH-71/2020|EPI ISL 445367|B.1.1.33|Chile|2020-03-21	South America|hCoV-19/Brazil/RJ-0251/2020|EPI ISL 470619|B.1|Brazil|2020-03-27	0.0002396345	South America
South America|hCoV-19/Peru/LIM-UPCH-0119/2020|EPI ISL 568516|B.1.1|Peru|2020-03-21	South America|hCoV-19/Brazil/RJ-0251/2020|EPI ISL 470619|B.1|Brazil|2020-03-27	0.0001711562	South America
South America|hCoV-19/Chile/RM-ISPCH-23/2020|EPI ISL 445302|B.1.1|Chile|2020-03-21	South America|hCoV-19/Brazil/RJ-0251/2020|EPI ISL 470619|B.1|Brazil|2020-03-27	0.0001369183	South America
South America|hCoV-19/Chile/MA-ISPCH-9/2020|EPI ISL 445290|B.1|Chile|2020-03-21	South America|hCoV-19/Brazil/RJ-0251/2020|EPI ISL 470619|B.1|Brazil|2020-03-27	0.0001026810	South America
South America|hCoV-19/Chile/RM-ISPCH-48/2020|EPI ISL 445327|B.1.5|Chile|2020-03-21	South America|hCoV-19/Brazil/RJ-0251/2020|EPI ISL 470619|B.1|Brazil|2020-03-27	0.0001369046	South America
South America|hCoV-19/Chile/RM-ISPCH-70/2020|EPI ISL 445366|B.1.5|Chile|2020-03-21	South America|hCoV-19/Brazil/RJ-0251/2020|EPI ISL 470619|B.1|Brazil|2020-03-27	0.0000684510	South America
South America|hCoV-19/Chile/MA-ISPCH-13/2020|EPI ISL 445294|B.1|Chile|2020-03-21	South America|hCoV-19/Brazil/RJ-0251/2020|EPI ISL 470619|B.1|Brazil|2020-03-27	0.0001026845	South America
South America|hCoV-19/Chile/MA-ISPCH-10/2020|EPI ISL 445291|B.1|Chile|2020-03-21	South America|hCoV-19/Brazil/RJ-0251/2020|EPI ISL 470619|B.1|Brazil|2020-03-27	0.0001026880	South America
South America|hCoV-19/Brazil/CE-L12-CD224/2020|EPI ISL 476218|B.1.5|Brazil|2020-03-21	South America|hCoV-19/Brazil/RJ-0251/2020|EPI ISL 470619|B.1|Brazil|2020-03-27	0.0001449235	South America
South America|hCoV-19/Chile/RM-ISPCH-59/2020|EPI ISL 445355|B.1.5|Chile|2020-03-22	South America|hCoV-19/Brazil/RJ-0251/2020|EPI ISL 470619|B.1|Brazil|2020-03-27	0.0001026835	South America
South America|hCoV-19/Chile/MA-ISPCH-11/2020|EPI ISL 445292|B.1|Chile|2020-03-22	South America|hCoV-19/Brazil/RJ-0251/2020|EPI ISL 470619|B.1|Brazil|2020-03-27	0.0001369147	South America
South America|hCoV-19/Argentina/C3013/2020|EPI ISL 420598|B.1.220|Argentina|2020-03-22	South America|hCoV-19/Brazil/RJ-0251/2020|EPI ISL 470619|B.1|Brazil|2020-03-27	0.0001369046	South America
South America|hCoV-19/Brazil/SP-144/2020|EPI ISL 468310|B.1.1.33|Brazil|2020-03-22	South America|hCoV-19/Brazil/RJ-0251/2020|EPI ISL 470619|B.1|Brazil|2020-03-27	0.0002396294	South America
South America|hCoV-19/Peru/LIM-INS-168/2020|EPI ISL 536561|A.2|Peru|2020-03-22	South America|hCoV-19/Brazil/RJ-0251/2020|EPI ISL 470619|B.1|Brazil|2020-03-27	0.0004450842	South America
South America|hCoV-19/Chile/MA-ISPCH-15/2020|EPI ISL 445299|B.1|Chile|2020-03-22	South America|hCoV-19/Brazil/RJ-0251/2020|EPI ISL 470619|B.1|Brazil|2020-03-27	0.0001369111	South America
South America|hCoV-19/Aruba/AW-RIVM-10122/2020|EPI ISL 547449|B.40|Aruba|2020-03-22	South America|hCoV-19/Brazil/RJ-0251/2020|EPI ISL 470619|B.1|Brazil|2020-03-27	0.0003766026	South America
South America|hCoV-19/Brazil/DF-891/2020|EPI ISL 427298|B.1.1.33|Brazil|2020-03-22	South America|hCoV-19/Brazil/RJ-0251/2020|EPI ISL 470619|B.1|Brazil|2020-03-27	0.0002053866	South America
South America|hCoV-19/Colombia/BOL-INS-84730/2020|EPI ISL 497738|B.1|Colombia|2020-03-22	South America|hCoV-19/Brazil/RJ-0251/2020|EPI ISL 470619|B.1|Brazil|2020-03-27	0.0000684562	South America
South America|hCoV-19/Colombia/DC-INS-84861/2020|EPI ISL 456116|B.1.5|Colombia|2020-03-22	South America|hCoV-19/Brazil/RJ-0251/2020|EPI ISL 470619|B.1|Brazil|2020-03-27	0.0000698639	South America
South America|hCoV-19/Brazil/MG-CV49/2020|EPI ISL 429702|B.1.5|Brazil|2020-03-22	South America|hCoV-19/Brazil/RJ-0251/2020|EPI ISL 470619|B.1|Brazil|2020-03-27	0.0001059986	South America
South America|hCoV-19/Brazil/SP-L7-CD63/2020|EPI ISL 476432|B.1.255|Brazil|2020-03-22	South America|hCoV-19/Brazil/RJ-0251/2020|EPI ISL 470619|B.1|Brazil|2020-03-27	0.0001079729	South America
South America|hCoV-19/Brazil/SP-602/2020|EPI ISL 515526|B.1.1|Brazil|2020-03-23	South America|hCoV-19/Brazil/RJ-0251/2020|EPI ISL 470619|B.1|Brazil|2020-03-27	0.0002053961	South America
South America|hCoV-19/Peru/LAL-UPCH-0109/2020|EPI ISL 540986|B.1.1|Peru|2020-03-23	South America|hCoV-19/Brazil/RJ-0251/2020|EPI ISL 470619|B.1|Brazil|2020-03-27	0.0002396346	South America
South America|hCoV-19/Brazil/SP-279/2020|EPI ISL 527858|B.1.1.33|Brazil|2020-03-23	South America|hCoV-19/Brazil/RJ-0251/2020|EPI ISL 470619|B.1|Brazil|2020-03-27	0.0002738742	South America
South America|hCoV-19/Brazil/RJ-DCVN01/2020|EPI ISL 483065|B.1.3|Brazil|2020-03-23	South America|hCoV-19/Brazil/RJ-0251/2020|EPI ISL 470619|B.1|Brazil|2020-03-27	0.0002396283	South America
South America|hCoV-19/Brazil/DF-861/2020|EPI ISL 427296|B.1.1.33|Brazil|2020-03-23	South America|hCoV-19/Brazil/RJ-0251/2020|EPI ISL 470619|B.1|Brazil|2020-03-27	0.0002396232	South America
South America|hCoV-19/Brazil/DF-862/2020|EPI ISL 427297|B.1.1.33|Brazil|2020-03-23	South America|hCoV-19/Brazil/RJ-0251/2020|EPI ISL 470619|B.1|Brazil|2020-03-27	0.0002053866	South America
South America|hCoV-19/Chile/LI-ISPCH-9/2020|EPI ISL 445300|B.1.1|Chile|2020-03-23	South America|hCoV-19/Brazil/RJ-0251/2020|EPI ISL 470619|B.1|Brazil|2020-03-27	0.0001711575	South America
South America|hCoV-19/Chile/RM-ISPCH-51/2020|EPI ISL 445330|B.1|Chile|2020-03-23	South America|hCoV-19/Brazil/RJ-0251/2020|EPI ISL 470619|B.1|Brazil|2020-03-27	0.0001026845	South America
South America|hCoV-19/Chile/RM-ISPCH-50/2020|EPI ISL 445329|B|Chile|2020-03-23	South America|hCoV-19/Brazil/RJ-0251/2020|EPI ISL 470619|B.1|Brazil|2020-03-27	0.0002396465	South America
South America|hCoV-19/Chile/LI-ISPCH-8/2020|EPI ISL 445298|B.1.1|Chile|2020-03-23	South America|hCoV-19/Brazil/RJ-0251/2020|EPI ISL 470619|B.1|Brazil|2020-03-27	0.0002054159	South America
South America|hCoV-19/Colombia/CES-INS-87973/2020|EPI ISL 498153|B.1.255|Colombia|2020-03-23	South America|hCoV-19/Brazil/RJ-0251/2020|EPI ISL 470619|B.1|Brazil|2020-03-27	0.0001026810	South America
South America|hCoV-19/Colombia/QUI-INS-85082/2020|EPI ISL 497744|B|Colombia|2020-03-23	South America|hCoV-19/Brazil/RJ-0251/2020|EPI ISL 470619|B.1|Brazil|2020-03-27	0.0000342273	South America
South America|hCoV-19/Uruguay/UY-NYUMC857/2020|EPI ISL 457953|B.1.1.33|Uruguay|2020-03-23	South America|hCoV-19/Brazil/RJ-0251/2020|EPI ISL 470619|B.1|Brazil|2020-03-27	0.0001729345	South America
South America|hCoV-19/Peru/CAL-INS-137/2020|EPI ISL 536532|B.1.1.1|Peru|2020-03-23	South America|hCoV-19/Brazil/RJ-0251/2020|EPI ISL 470619|B.1|Brazil|2020-03-27	0.0002419380	South America
South America|hCoV-19/Brazil/MG-0218/2020|EPI ISL 470584|B.1.1.33|Brazil|2020-03-23	South America|hCoV-19/Brazil/RJ-0251/2020|EPI ISL 470619|B.1|Brazil|2020-03-27	0.0002054007	South America
South America|hCoV-19/Brazil/RJ-0247/2020|EPI ISL 470615|B.1.1.33|Brazil|2020-03-23	South America|hCoV-19/Brazil/RJ-0251/2020|EPI ISL 470619|B.1|Brazil|2020-03-27	0.0002766259	South America
South America|hCoV-19/Brazil/SP-L9-CD137/2020|EPI ISL 476484|B.1.1.33|Brazil|2020-03-23	South America|hCoV-19/Brazil/RJ-0251/2020|EPI ISL 470619|B.1|Brazil|2020-03-27	0.0002466814	South America
South America|hCoV-19/Brazil/SP-L7-CD70/2020|EPI ISL 476437|B.1.255|Brazil|2020-03-23	South America|hCoV-19/Brazil/RJ-0251/2020|EPI ISL 470619|B.1|Brazil|2020-03-27	0.0000705261	South America
South America|hCoV-19/Brazil/SP-L8-CD101/2020|EPI ISL 476450|B.1.1.33|Brazil|2020-03-23	South America|hCoV-19/Brazil/RJ-0251/2020|EPI ISL 470619|B.1|Brazil|2020-03-27	0.0001778672	South America
South America|hCoV-19/Brazil/CE-L11-CD196/2020|EPI ISL 476200|B.1.212|Brazil|2020-03-23	South America|hCoV-19/Brazil/RJ-0251/2020|EPI ISL 470619|B.1|Brazil|2020-03-27	0.0001077890	South America
South America|hCoV-19/Brazil/MA-IEC-162157/2020|EPI ISL 524797|B.1.1.33|Brazil|2020-03-24	South America|hCoV-19/Brazil/RJ-0251/2020|EPI ISL 470619|B.1|Brazil|2020-03-27	0.0002053864	South America
South America|hCoV-19/Brazil/SP-165/2020|EPI ISL 523963|B.1|Brazil|2020-03-24	South America|hCoV-19/Brazil/RJ-0251/2020|EPI ISL 470619|B.1|Brazil|2020-03-27	0.0001026810	South America
South America|hCoV-19/Peru/LIM-INS-019/2020|EPI ISL 491172|B.1.1.1|Peru|2020-03-24	South America|hCoV-19/Brazil/RJ-0251/2020|EPI ISL 470619|B.1|Brazil|2020-03-27	0.0003102221	South America
South America|hCoV-19/Peru/LIM-INS-022/2020|EPI ISL 491428|B.1.1.1|Peru|2020-03-24	South America|hCoV-19/Brazil/RJ-0251/2020|EPI ISL 470619|B.1|Brazil|2020-03-27	0.0002757467	South America
South America|hCoV-19/Brazil/SP-L7-CD72/2020|EPI ISL 476439|B.1.1.33|Brazil|2020-03-24	South America|hCoV-19/Brazil/RJ-0251/2020|EPI ISL 470619|B.1|Brazil|2020-03-27	0.0002766143	South America
South America|hCoV-19/Brazil/SP-L9-CD91/2020|EPI ISL 476490|B.1.255|Brazil|2020-03-24	South America|hCoV-19/Brazil/RJ-0251/2020|EPI ISL 470619|B.1|Brazil|2020-03-27	0.0001382834	South America
South America|hCoV-19/Brazil/SC-L16-CD314/2020|EPI ISL 476278|B.1.1.33|Brazil|2020-03-24	South America|hCoV-19/Brazil/RJ-0251/2020|EPI ISL 470619|B.1|Brazil|2020-03-27	0.0002766561	South America
South America|hCoV-19/Brazil/RJ-0248/2020|EPI ISL 470616|B.1.5|Brazil|2020-03-24	South America|hCoV-19/Brazil/RJ-0251/2020|EPI ISL 470619|B.1|Brazil|2020-03-27	0.0000342238	South America
South America|hCoV-19/Brazil/SP-L9-CD140/2020|EPI ISL 476487|B.1.1.33|Brazil|2020-03-24	South America|hCoV-19/Brazil/RJ-0251/2020|EPI ISL 470619|B.1|Brazil|2020-03-27	0.0002420255	South America
South America|hCoV-19/Brazil/SP-L9-CD139/2020|EPI ISL 476486|B.1.1.33|Brazil|2020-03-24	South America|hCoV-19/Brazil/RJ-0251/2020|EPI ISL 470619|B.1|Brazil|2020-03-27	0.0001776839	South America
South America|hCoV-19/Chile/MA-CMM-31600/2020|EPI ISL 459861|B.1|Chile|2020-03-25	South America|hCoV-19/Brazil/RJ-0251/2020|EPI ISL 470619|B.1|Brazil|2020-03-27	0.0001026808	South America
South America|hCoV-19/Brazil/SP-625/2020|EPI ISL 515528|B.1.1.33|Brazil|2020-03-25	South America|hCoV-19/Brazil/RJ-0251/2020|EPI ISL 470619|B.1|Brazil|2020-03-27	0.0002053866	South America
South America|hCoV-19/Brazil/RJ-818/2020|EPI ISL 427303|B.1.1.33|Brazil|2020-03-25	South America|hCoV-19/Brazil/RJ-0251/2020|EPI ISL 470619|B.1|Brazil|2020-03-27	0.0002396232	South America
South America|hCoV-19/Brazil/RJ-1111/2020|EPI ISL 456076|B.1.1.33|Brazil|2020-03-25	South America|hCoV-19/Brazil/RJ-0251/2020|EPI ISL 470619|B.1|Brazil|2020-03-27	0.0002396232	South America
South America|hCoV-19/Brazil/RJ-1119/2020|EPI ISL 456077|B.1.1.33|Brazil|2020-03-25	South America|hCoV-19/Brazil/RJ-0251/2020|EPI ISL 470619|B.1|Brazil|2020-03-27	0.0002053937	South America
South America|hCoV-19/Peru/LIM-INS-017/2020|EPI ISL 490316|B.1.255|Peru|2020-03-25	South America|hCoV-19/Brazil/RJ-0251/2020|EPI ISL 470619|B.1|Brazil|2020-03-27	0.0001033850	South America
South America|hCoV-19/Peru/LIM-INS-024/2020|EPI ISL 491429|A.2|Peru|2020-03-25	South America|hCoV-19/Brazil/RJ-0251/2020|EPI ISL 470619|B.1|Brazil|2020-03-27	0.0004136666	South America
South America|hCoV-19/Peru/LIM-INS-018/2020|EPI ISL 490975|B.1|Peru|2020-03-25	South America|hCoV-19/Brazil/RJ-0251/2020|EPI ISL 470619|B.1|Brazil|2020-03-27	0.0001723291	South America
South America|hCoV-19/Brazil/SP-636/2020|EPI ISL 515550|B.1.1.33|Brazil|2020-03-25	South America|hCoV-19/Brazil/RJ-0251/2020|EPI ISL 470619|B.1|Brazil|2020-03-27	0.0002053937	South America
South America|hCoV-19/Colombia/ANT-UdeA-200325-01/2020|EPI ISL 536399|B.1.5|Colombia|2020-03-25	South America|hCoV-19/Brazil/RJ-0251/2020|EPI ISL 470619|B.1|Brazil|2020-03-27	0.0000684510	South America
South America|hCoV-19/Colombia/MAG-INS-87968/2020|EPI ISL 498152|B.1|Colombia|2020-03-25	South America|hCoV-19/Brazil/RJ-0251/2020|EPI ISL 470619|B.1|Brazil|2020-03-27	0.0002053927	South America
South America|hCoV-19/Chile/AR-ISPCH-14/2020|EPI ISL 445348|B.1.255|Chile|2020-03-25	South America|hCoV-19/Brazil/RJ-0251/2020|EPI ISL 470619|B.1|Brazil|2020-03-27	0.0001026915	South America
South America|hCoV-19/Colombia/ATL-INS-88612/2020|EPI ISL 498155|B.1|Colombia|2020-03-25	South America|hCoV-19/Brazil/RJ-0251/2020|EPI ISL 470619|B.1|Brazil|2020-03-27	0.0000684539	South America
South America|hCoV-19/Uruguay/UY-NYUMC861/2020|EPI ISL 457957|B.1.1.1|Uruguay|2020-03-25	South America|hCoV-19/Brazil/RJ-0251/2020|EPI ISL 470619|B.1|Brazil|2020-03-27	0.0002760855	South America
South America|hCoV-19/Brazil/SP-L11-CD93/2020|EPI ISL 476204|B.1.1.33|Brazil|2020-03-25	South America|hCoV-19/Brazil/RJ-0251/2020|EPI ISL 470619|B.1|Brazil|2020-03-27	0.0002794093	South America
South America|hCoV-19/Brazil/RJ-0249/2020|EPI ISL 470617|B.1.1.33|Brazil|2020-03-25	South America|hCoV-19/Brazil/RJ-0251/2020|EPI ISL 470619|B.1|Brazil|2020-03-27	0.0002074815	South America
South America|hCoV-19/Brazil/RJ-872/2020|EPI ISL 427304|B.1.1.33|Brazil|2020-03-26	South America|hCoV-19/Brazil/RJ-0251/2020|EPI ISL 470619|B.1|Brazil|2020-03-27	0.0002738742	South America
South America|hCoV-19/Brazil/PR-5623/2020|EPI ISL 541346|B.1.3|Brazil|2020-03-26	South America|hCoV-19/Brazil/RJ-0251/2020|EPI ISL 470619|B.1|Brazil|2020-03-27	0.0002396251	South America
South America|hCoV-19/Colombia/CAL-GUR-0072/2020|EPI ISL 447734|A.2|Colombia|2020-03-26	South America|hCoV-19/Brazil/RJ-0251/2020|EPI ISL 470619|B.1|Brazil|2020-03-27	0.0004793487	South America
South America|hCoV-19/Colombia/VAC-GUR-0084/2020|EPI ISL 447735|B.1|Colombia|2020-03-26	South America|hCoV-19/Brazil/RJ-0251/2020|EPI ISL 470619|B.1|Brazil|2020-03-27	0.0001026985	South America
South America|hCoV-19/Colombia/VAC-GUR-0135/2020|EPI ISL 447737|B.1|Colombia|2020-03-26	South America|hCoV-19/Brazil/RJ-0251/2020|EPI ISL 470619|B.1|Brazil|2020-03-27	0.0001370142	South America
South America|hCoV-19/Colombia/BOY-INS-88871/2020|EPI ISL 498158|B|Colombia|2020-03-26	South America|hCoV-19/Brazil/RJ-0251/2020|EPI ISL 470619|B.1|Brazil|2020-03-27	0.0000342262	South America
South America|hCoV-19/Colombia/VAC-GUR-0094/2020|EPI ISL 447736|B.1|Colombia|2020-03-26	South America|hCoV-19/Brazil/RJ-0251/2020|EPI ISL 470619|B.1|Brazil|2020-03-27	0.0001375341	South America
South America|hCoV-19/Uruguay/UY-NYUMC863/2020|EPI ISL 457959|B|Uruguay|2020-03-26	South America|hCoV-19/Brazil/RJ-0251/2020|EPI ISL 470619|B.1|Brazil|2020-03-27	0.0003112203	South America
South America|hCoV-19/Brazil/SC-L17-CD322/2020|EPI ISL 476297|B.1.1.33|Brazil|2020-03-26	South America|hCoV-19/Brazil/RJ-0251/2020|EPI ISL 470619|B.1|Brazil|2020-03-27	0.0002074456	South America
South America|hCoV-19/Brazil/RJ-0250/2020|EPI ISL 470618|B.1.1.33|Brazil|2020-03-26	South America|hCoV-19/Brazil/RJ-0251/2020|EPI ISL 470619|B.1|Brazil|2020-03-27	0.0002057247	South America
South America|hCoV-19/Brazil/SP-L14-CD241/2020|EPI ISL 476245|B.1.1.33|Brazil|2020-03-26	South America|hCoV-19/Brazil/RJ-0251/2020|EPI ISL 470619|B.1|Brazil|2020-03-27	0.0002118243	South America
South America|hCoV-19/Argentina/PAIS-A0003/2020|EPI ISL 430795|B.1|Argentina|2020-03-26	South America|hCoV-19/Brazil/RJ-0251/2020|EPI ISL 470619|B.1|Brazil|2020-03-27	0.0001436696	South America
South America|hCoV-19/Argentina/PAIS-A0004/2020|EPI ISL 430796|B.1.5|Argentina|2020-03-27	South America|hCoV-19/Brazil/RJ-0251/2020|EPI ISL 470619|B.1|Brazil|2020-03-27	0.0001711544	South America
South America|hCoV-19/Argentina/PAIS-A0005/2020|EPI ISL 430797|B.1.1|Argentina|2020-03-27	South America|hCoV-19/Brazil/RJ-0251/2020|EPI ISL 470619|B.1|Brazil|2020-03-27	0.0002057019	South America
South America|hCoV-19/Chile/RM-CMM-32205/2020|EPI ISL 459859|B.1.5|Chile|2020-03-27	South America|hCoV-19/Brazil/RJ-0251/2020|EPI ISL 470619|B.1|Brazil|2020-03-27	0.0000684510	South America
South America|hCoV-19/Peru/LIM-INS-020/2020|EPI ISL 490976|B.1.1.1|Peru|2020-03-27	South America|hCoV-19/Brazil/RJ-0251/2020|EPI ISL 470619|B.1|Brazil|2020-03-27	0.0002758893	South America
South America|hCoV-19/Brazil/SP-01/2020|EPI ISL 412964|B.1.5|Brazil|2020-02-25	South America|hCoV-19/Brazil/SP-L14-CD260/2020|EPI ISL 476256|B.1|Brazil|2020-03-27	0.0000342344	South America
South America|hCoV-19/Brazil/SP-02/2020|EPI ISL 413016|B|Brazil|2020-02-28	South America|hCoV-19/Brazil/SP-L14-CD260/2020|EPI ISL 476256|B.1|Brazil|2020-03-27	0.0003424549	South America
South America|hCoV-19/Brazil/SP-06/2020|EPI ISL 414015|B.1.5|Brazil|2020-02-29	South America|hCoV-19/Brazil/SP-L14-CD260/2020|EPI ISL 476256|B.1|Brazil|2020-03-27	0.0000342344	South America
South America|hCoV-19/Brazil/ES-225/2020|EPI ISL 415128|B.40|Brazil|2020-02-29	South America|hCoV-19/Brazil/SP-L14-CD260/2020|EPI ISL 476256|B.1|Brazil|2020-03-27	0.0003767447	South America
South America|hCoV-19/Argentina/PAIS-A0001/2020|EPI ISL 430793|B.1.1|Argentina|2020-03-01	South America|hCoV-19/Brazil/SP-L14-CD260/2020|EPI ISL 476256|B.1|Brazil|2020-03-27	0.0002079489	South America
South America|hCoV-19/Brazil/SP-03/2020|EPI ISL 414014|B.1.1|Brazil|2020-03-02	South America|hCoV-19/Brazil/SP-L14-CD260/2020|EPI ISL 476256|B.1|Brazil|2020-03-27	0.0001712045	South America
South America|hCoV-19/Brazil/SP-11/2020|EPI ISL 416033|B.3|Brazil|2020-03-03	South America|hCoV-19/Brazil/SP-L14-CD260/2020|EPI ISL 476256|B.1|Brazil|2020-03-27	0.0002396920	South America
South America|hCoV-19/Brazil/SP-07/2020|EPI ISL 416028|B.1.1|Brazil|2020-03-03	South America|hCoV-19/Brazil/SP-L14-CD260/2020|EPI ISL 476256|B.1|Brazil|2020-03-27	0.0001712045	South America
South America|hCoV-19/Chile/RM-ISPCH-1/2020|EPI ISL 414579|A.2|Chile|2020-03-03	South America|hCoV-19/Brazil/SP-L14-CD260/2020|EPI ISL 476256|B.1|Brazil|2020-03-27	0.0004109786	South America
South America|hCoV-19/Brazil/SP-09/2020|EPI ISL 416031|B.1.5|Brazil|2020-03-04	South America|hCoV-19/Brazil/SP-L14-CD260/2020|EPI ISL 476256|B.1|Brazil|2020-03-27	0.0000342344	South America
South America|hCoV-19/Brazil/SP-08/2020|EPI ISL 416029|B.1.1|Brazil|2020-03-04	South America|hCoV-19/Brazil/SP-L14-CD260/2020|EPI ISL 476256|B.1|Brazil|2020-03-27	0.0001712045	South America
South America|hCoV-19/Brazil/SP-10/2020|EPI ISL 416032|B|Brazil|2020-03-04	South America|hCoV-19/Brazil/SP-L14-CD260/2020|EPI ISL 476256|B.1|Brazil|2020-03-27	0.0002739385	South America
South America|hCoV-19/Brazil/SP-04/2020|EPI ISL 414017|B.1.1|Brazil|2020-03-04	South America|hCoV-19/Brazil/SP-L14-CD260/2020|EPI ISL 476256|B.1|Brazil|2020-03-27	0.0001712045	South America
South America|hCoV-19/Brazil/SP-12/2020|EPI ISL 416034|B.1.1|Brazil|2020-03-04	South America|hCoV-19/Brazil/SP-L14-CD260/2020|EPI ISL 476256|B.1|Brazil|2020-03-27	0.0002054652	South America
South America|hCoV-19/Brazil/RJ-314/2020|EPI ISL 414045|B.1.5|Brazil|2020-03-04	South America|hCoV-19/Brazil/SP-L14-CD260/2020|EPI ISL 476256|B.1|Brazil|2020-03-27	0.0000342355	South America
South America|hCoV-19/Brazil/BA-312/2020|EPI ISL 415105|B.1.1|Brazil|2020-03-04	South America|hCoV-19/Brazil/SP-L14-CD260/2020|EPI ISL 476256|B.1|Brazil|2020-03-27	0.0002054739	South America
South America|hCoV-19/Brazil/SP-13/2020|EPI ISL 416035|B.1.1|Brazil|2020-03-05	South America|hCoV-19/Brazil/SP-L14-CD260/2020|EPI ISL 476256|B.1|Brazil|2020-03-27	0.0001712045	South America
South America|hCoV-19/Chile/LL-ISPCH-1/2020|EPI ISL 445246|B.1.5|Chile|2020-03-05	South America|hCoV-19/Brazil/SP-L14-CD260/2020|EPI ISL 476256|B.1|Brazil|2020-03-27	0.0000342344	South America
South America|hCoV-19/Chile/RM-ISPCH-2/2020|EPI ISL 414580|B.1.1|Chile|2020-03-05	South America|hCoV-19/Brazil/SP-L14-CD260/2020|EPI ISL 476256|B.1|Brazil|2020-03-27	0.0001712045	South America
South America|hCoV-19/Brazil/RJ-352/2020|EPI ISL 427299|A.2|Brazil|2020-03-05	South America|hCoV-19/Brazil/SP-L14-CD260/2020|EPI ISL 476256|B.1|Brazil|2020-03-27	0.0004452486	South America
South America|hCoV-19/Brazil/BA-510/2020|EPI ISL 427293|B.1.1|Brazil|2020-03-06	South America|hCoV-19/Brazil/SP-L14-CD260/2020|EPI ISL 476256|B.1|Brazil|2020-03-27	0.0002054598	South America
South America|hCoV-19/Chile/RM-MSHS-op2d1/2020|EPI ISL 415658|A.2|Chile|2020-03-06	South America|hCoV-19/Brazil/SP-L14-CD260/2020|EPI ISL 476256|B.1|Brazil|2020-03-27	0.0004109785	South America
South America|hCoV-19/Peru/ARE-INS-026/2020|EPI ISL 491431|B.1|Peru|2020-03-06	South America|hCoV-19/Brazil/SP-L14-CD260/2020|EPI ISL 476256|B.1|Brazil|2020-03-27	0.0001034171	South America
South America|hCoV-19/Chile/RM-ISPCH-3/2020|EPI ISL 445245|A.2|Chile|2020-03-06	South America|hCoV-19/Brazil/SP-L14-CD260/2020|EPI ISL 476256|B.1|Brazil|2020-03-27	0.0004109785	South America
South America|hCoV-19/Colombia/DC-INS-78390/2020|EPI ISL 418262|B.1.1|Colombia|2020-03-06	South America|hCoV-19/Brazil/SP-L14-CD260/2020|EPI ISL 476256|B.1|Brazil|2020-03-27	0.0001745996	South America
South America|hCoV-19/Argentina/C121/2020|EPI ISL 420600|B.1.1|Argentina|2020-03-07	South America|hCoV-19/Brazil/SP-L14-CD260/2020|EPI ISL 476256|B.1|Brazil|2020-03-27	0.0001369605	South America
South America|hCoV-19/Chile/RM-MSHS-op3d1/2020|EPI ISL 415660|A.2|Chile|2020-03-07	South America|hCoV-19/Brazil/SP-L14-CD260/2020|EPI ISL 476256|B.1|Brazil|2020-03-27	0.0004109645	South America
South America|hCoV-19/Peru/ARE-INS-087/2020|EPI ISL 516626|B.1|Peru|2020-03-07	South America|hCoV-19/Brazil/SP-L14-CD260/2020|EPI ISL 476256|B.1|Brazil|2020-03-27	0.0001378992	South America
South America|hCoV-19/Chile/RM-MSHS-op4d1/2020|EPI ISL 415661|A.2|Chile|2020-03-08	South America|hCoV-19/Brazil/SP-L14-CD260/2020|EPI ISL 476256|B.1|Brazil|2020-03-27	0.0004109785	South America
South America|hCoV-19/Chile/RM-ISPCH-4/2020|EPI ISL 445247|A.2|Chile|2020-03-08	South America|hCoV-19/Brazil/SP-L14-CD260/2020|EPI ISL 476256|B.1|Brazil|2020-03-27	0.0004795422	South America
South America|hCoV-19/Brazil/MG-CV4/2020|EPI ISL 429667|B.1.255|Brazil|2020-03-09	South America|hCoV-19/Brazil/SP-L14-CD260/2020|EPI ISL 476256|B.1|Brazil|2020-03-27	0.0001369533	South America
South America|hCoV-19/Chile/RM-ISPCH-6/2020|EPI ISL 445249|B|Chile|2020-03-09	South America|hCoV-19/Brazil/SP-L14-CD260/2020|EPI ISL 476256|B.1|Brazil|2020-03-27	0.0002397022	South America
South America|hCoV-19/Chile/RM-ISPCH-9/2020|EPI ISL 445252|B.1.5|Chile|2020-03-09	South America|hCoV-19/Brazil/SP-L14-CD260/2020|EPI ISL 476256|B.1|Brazil|2020-03-27	0.0001027153	South America
South America|hCoV-19/Chile/RM-ISPCH-7/2020|EPI ISL 445250|B.1.5|Chile|2020-03-09	South America|hCoV-19/Brazil/SP-L14-CD260/2020|EPI ISL 476256|B.1|Brazil|2020-03-27	0.0000684721	South America
South America|hCoV-19/Peru/HUC-INS-008/2020|EPI ISL 489839|B.1.5|Peru|2020-03-09	South America|hCoV-19/Brazil/SP-L14-CD260/2020|EPI ISL 476256|B.1|Brazil|2020-03-27	0.0000689417	South America
South America|hCoV-19/Peru/ICA-INS-012/2020|EPI ISL 489989|B.1.5|Peru|2020-03-09	South America|hCoV-19/Brazil/SP-L14-CD260/2020|EPI ISL 476256|B.1|Brazil|2020-03-27	0.0001034177	South America
South America|hCoV-19/Chile/RM-ISPCH-5/2020|EPI ISL 445248|B.1.5|Chile|2020-03-09	South America|hCoV-19/Brazil/SP-L14-CD260/2020|EPI ISL 476256|B.1|Brazil|2020-03-27	0.0000684744	South America
South America|hCoV-19/Brazil/SP-L12-CD28/2020|EPI ISL 476221|B.1.1.33|Brazil|2020-03-09	South America|hCoV-19/Brazil/SP-L14-CD260/2020|EPI ISL 476256|B.1|Brazil|2020-03-27	0.0002054500	South America
South America|hCoV-19/Ecuador/HEE-01/2020|EPI ISL 417482|B|Ecuador|2020-03-09	South America|hCoV-19/Brazil/SP-L14-CD260/2020|EPI ISL 476256|B.1|Brazil|2020-03-27	0.0002494430	South America
South America|hCoV-19/Chile/RM-ISPCH-8/2020|EPI ISL 445251|B.1.1|Chile|2020-03-10	South America|hCoV-19/Brazil/SP-L14-CD260/2020|EPI ISL 476256|B.1|Brazil|2020-03-27	0.0002396969	South America
South America|hCoV-19/Peru/LIM-010/2020|EPI ISL 415787|B.1.1|Peru|2020-03-10	South America|hCoV-19/Brazil/SP-L14-CD260/2020|EPI ISL 476256|B.1|Brazil|2020-03-27	0.0002054554	South America
South America|hCoV-19/Chile/RM-ISPCH-16/2020|EPI ISL 445259|A.2|Chile|2020-03-10	South America|hCoV-19/Brazil/SP-L14-CD260/2020|EPI ISL 476256|B.1|Brazil|2020-03-27	0.0004109645	South America
South America|hCoV-19/Chile/RM-ISPCH-10/2020|EPI ISL 445253|B.1.255|Chile|2020-03-10	South America|hCoV-19/Brazil/SP-L14-CD260/2020|EPI ISL 476256|B.1|Brazil|2020-03-27	0.0001027126	South America
South America|hCoV-19/Chile/RM-ISPCH-12/2020|EPI ISL 445255|B.1.1.10|Chile|2020-03-10	South America|hCoV-19/Brazil/SP-L14-CD260/2020|EPI ISL 476256|B.1|Brazil|2020-03-27	0.0002397034	South America
South America|hCoV-19/Brazil/SC-769/2020|EPI ISL 427306|B.1|Brazil|2020-03-10	South America|hCoV-19/Brazil/SP-L14-CD260/2020|EPI ISL 476256|B.1|Brazil|2020-03-27	0.0001027126	South America
South America|hCoV-19/Brazil/SC-766/2020|EPI ISL 427305|B.6|Brazil|2020-03-10	South America|hCoV-19/Brazil/SP-L14-CD260/2020|EPI ISL 476256|B.1|Brazil|2020-03-27	0.0003767089	South America
South America|hCoV-19/Peru/LIM-INS-016/2020|EPI ISL 490315|B.1.1|Peru|2020-03-10	South America|hCoV-19/Brazil/SP-L14-CD260/2020|EPI ISL 476256|B.1|Brazil|2020-03-27	0.0002068747	South America
South America|hCoV-19/Chile/RM-ISPCH-13/2020|EPI ISL 445256|B.1.1|Chile|2020-03-10	South America|hCoV-19/Brazil/SP-L14-CD260/2020|EPI ISL 476256|B.1|Brazil|2020-03-27	0.0002397363	South America
South America|hCoV-19/Chile/RM-ISPCH-18/2020|EPI ISL 445261|B.1.5|Chile|2020-03-11	South America|hCoV-19/Brazil/SP-L14-CD260/2020|EPI ISL 476256|B.1|Brazil|2020-03-27	0.0001027154	South America
South America|hCoV-19/Peru/LIM-INS-160/2020|EPI ISL 536553|B.1.5|Peru|2020-03-11	South America|hCoV-19/Brazil/SP-L14-CD260/2020|EPI ISL 476256|B.1|Brazil|2020-03-27	0.0002739790	South America
South America|hCoV-19/Chile/BI-ISPCH-3/2020|EPI ISL 445332|B.1.5|Chile|2020-03-11	South America|hCoV-19/Brazil/SP-L14-CD260/2020|EPI ISL 476256|B.1|Brazil|2020-03-27	0.0001369569	South America
South America|hCoV-19/Chile/RM-ISPCH-22/2020|EPI ISL 445265|B.1.5|Chile|2020-03-11	South America|hCoV-19/Brazil/SP-L14-CD260/2020|EPI ISL 476256|B.1|Brazil|2020-03-27	0.0000684721	South America
South America|hCoV-19/Brazil/RJ-477/2020|EPI ISL 427300|B.1.1|Brazil|2020-03-11	South America|hCoV-19/Brazil/SP-L14-CD260/2020|EPI ISL 476256|B.1|Brazil|2020-03-27	0.0001712090	South America
South America|hCoV-19/Chile/RM-ISPCH-19/2020|EPI ISL 445262|B.1.5|Chile|2020-03-11	South America|hCoV-19/Brazil/SP-L14-CD260/2020|EPI ISL 476256|B.1|Brazil|2020-03-27	0.0000684735	South America
South America|hCoV-19/Brazil/RJ-477i/2020|EPI ISL 427301|B.1.1|Brazil|2020-03-11	South America|hCoV-19/Brazil/SP-L14-CD260/2020|EPI ISL 476256|B.1|Brazil|2020-03-27	0.0001712090	South America
South America|hCoV-19/Peru/LIM-INS-011/2020|EPI ISL 489988|A.2|Peru|2020-03-11	South America|hCoV-19/Brazil/SP-L14-CD260/2020|EPI ISL 476256|B.1|Brazil|2020-03-27	0.0004137839	South America
South America|hCoV-19/Peru/LIM-INS-015/2020|EPI ISL 490209|B.1.5|Peru|2020-03-11	South America|hCoV-19/Brazil/SP-L14-CD260/2020|EPI ISL 476256|B.1|Brazil|2020-03-27	0.0002413593	South America
South America|hCoV-19/Peru/LIM-INS-006/2020|EPI ISL 489838|B.1.1|Peru|2020-03-11	South America|hCoV-19/Brazil/SP-L14-CD260/2020|EPI ISL 476256|B.1|Brazil|2020-03-27	0.0001723788	South America
South America|hCoV-19/Chile/RM-ISPCH-15/2020|EPI ISL 445258|A.2|Chile|2020-03-11	South America|hCoV-19/Brazil/SP-L14-CD260/2020|EPI ISL 476256|B.1|Brazil|2020-03-27	0.0004109785	South America
South America|hCoV-19/Chile/RM-ISPCH-17/2020|EPI ISL 445260|A.2|Chile|2020-03-11	South America|hCoV-19/Brazil/SP-L14-CD260/2020|EPI ISL 476256|B.1|Brazil|2020-03-27	0.0004794967	South America
South America|hCoV-19/Chile/RM-ISPCH-20/2020|EPI ISL 445263|B.1.5|Chile|2020-03-11	South America|hCoV-19/Brazil/SP-L14-CD260/2020|EPI ISL 476256|B.1|Brazil|2020-03-27	0.0000684768	South America
South America|hCoV-19/Brazil/MG-CV12/2020|EPI ISL 429674|B.1|Brazil|2020-03-11	South America|hCoV-19/Brazil/SP-L14-CD260/2020|EPI ISL 476256|B.1|Brazil|2020-03-27	0.0002161132	South America
South America|hCoV-19/Chile/BI-ISPCH-2/2020|EPI ISL 445331|B.1.1|Chile|2020-03-12	South America|hCoV-19/Brazil/SP-L14-CD260/2020|EPI ISL 476256|B.1|Brazil|2020-03-27	0.0001712088	South America
South America|hCoV-19/Chile/BI-ISPCH-2-2/2020|EPI ISL 445333|B.1.5|Chile|2020-03-12	South America|hCoV-19/Brazil/SP-L14-CD260/2020|EPI ISL 476256|B.1|Brazil|2020-03-27	0.0001027105	South America
South America|hCoV-19/Chile/RM-ISPCH-21/2020|EPI ISL 445264|B.1.1.10|Chile|2020-03-12	South America|hCoV-19/Brazil/SP-L14-CD260/2020|EPI ISL 476256|B.1|Brazil|2020-03-27	0.0002397034	South America
South America|hCoV-19/Brazil/SE-6535/2020|EPI ISL 541375|B.1.5|Brazil|2020-03-12	South America|hCoV-19/Brazil/SP-L14-CD260/2020|EPI ISL 476256|B.1|Brazil|2020-03-27	0.0001027154	South America
South America|hCoV-19/Brazil/SC-770/2020|EPI ISL 541370|B.1.1.33|Brazil|2020-03-12	South America|hCoV-19/Brazil/SP-L14-CD260/2020|EPI ISL 476256|B.1|Brazil|2020-03-27	0.0002397116	South America
South America|hCoV-19/Chile/ML-CMM-25343/2020|EPI ISL 459863|A|Chile|2020-03-12	South America|hCoV-19/Brazil/SP-L14-CD260/2020|EPI ISL 476256|B.1|Brazil|2020-03-27	0.0002396958	South America
South America|hCoV-19/Colombia/DC-INS-79190/2020|EPI ISL 456120|B.1.5|Colombia|2020-03-12	South America|hCoV-19/Brazil/SP-L14-CD260/2020|EPI ISL 476256|B.1|Brazil|2020-03-27	0.0001027844	South America
South America|hCoV-19/Brazil/UN-HIAE-SP03/2020|EPI ISL 486427|B.1.1.33|Brazil|2020-03-13	South America|hCoV-19/Brazil/SP-L14-CD260/2020|EPI ISL 476256|B.1|Brazil|2020-03-27	0.0003081960	South America
South America|hCoV-19/Peru/LIM-INS-150/2020|EPI ISL 536545|B|Peru|2020-03-13	South America|hCoV-19/Brazil/SP-L14-CD260/2020|EPI ISL 476256|B.1|Brazil|2020-03-27	0.0003082024	South America
South America|hCoV-19/Chile/BI-ISPCH-1/2020|EPI ISL 445271|B.1.1|Chile|2020-03-13	South America|hCoV-19/Brazil/SP-L14-CD260/2020|EPI ISL 476256|B.1|Brazil|2020-03-27	0.0001712090	South America
South America|hCoV-19/Aruba/AW-RIVM-10101/2020|EPI ISL 547445|B.40|Aruba|2020-03-13	South America|hCoV-19/Brazil/SP-L14-CD260/2020|EPI ISL 476256|B.1|Brazil|2020-03-27	0.0003767189	South America
South America|hCoV-19/Brazil/MG-CV6/2020|EPI ISL 429669|B.1|Brazil|2020-03-13	South America|hCoV-19/Brazil/SP-L14-CD260/2020|EPI ISL 476256|B.1|Brazil|2020-03-27	0.0001369533	South America
South America|hCoV-19/Brazil/DF-615i/2020|EPI ISL 427294|B.1.1.33|Brazil|2020-03-13	South America|hCoV-19/Brazil/SP-L14-CD260/2020|EPI ISL 476256|B.1|Brazil|2020-03-27	0.0002054500	South America
South America|hCoV-19/Brazil/SC-771/2020|EPI ISL 541371|B.1.5|Brazil|2020-03-13	South America|hCoV-19/Brazil/SP-L14-CD260/2020|EPI ISL 476256|B.1|Brazil|2020-03-27	0.0000685096	South America
South America|hCoV-19/Peru/LAM-INS-073/2020|EPI ISL 523994|B.1.1|Peru|2020-03-13	South America|hCoV-19/Brazil/SP-L14-CD260/2020|EPI ISL 476256|B.1|Brazil|2020-03-27	0.0002413413	South America
South America|hCoV-19/Peru/CAJ-INS-061/2020|EPI ISL 517770|B.1.1.1|Peru|2020-03-13	South America|hCoV-19/Brazil/SP-L14-CD260/2020|EPI ISL 476256|B.1|Brazil|2020-03-27	0.0002758418	South America
South America|hCoV-19/Brazil/DF-0001/2020|EPI ISL 426580|B.1.1|Brazil|2020-03-13	South America|hCoV-19/Brazil/SP-L14-CD260/2020|EPI ISL 476256|B.1|Brazil|2020-03-27	0.0001722304	South America
South America|hCoV-19/Brazil/GO-0207/2020|EPI ISL 470574|B.40|Brazil|2020-03-13	South America|hCoV-19/Brazil/SP-L14-CD260/2020|EPI ISL 476256|B.1|Brazil|2020-03-27	0.0003456954	South America
South America|hCoV-19/Brazil/MG-CV8/2020|EPI ISL 429671|B.1.1|Brazil|2020-03-13	South America|hCoV-19/Brazil/SP-L14-CD260/2020|EPI ISL 476256|B.1|Brazil|2020-03-27	0.0003861432	South America
South America|hCoV-19/Chile/MA-ISPCH-1/2020|EPI ISL 445268|B.1.98|Chile|2020-03-14	South America|hCoV-19/Brazil/SP-L14-CD260/2020|EPI ISL 476256|B.1|Brazil|2020-03-27	0.0000684703	South America
South America|hCoV-19/Brazil/RN-IEC-162277/2020|EPI ISL 524798|B.1.1.33|Brazil|2020-03-14	South America|hCoV-19/Brazil/SP-L14-CD260/2020|EPI ISL 476256|B.1|Brazil|2020-03-27	0.0002054500	South America
South America|hCoV-19/Peru/LIM-INS-159/2020|EPI ISL 536552|B.1.1|Peru|2020-03-14	South America|hCoV-19/Brazil/SP-L14-CD260/2020|EPI ISL 476256|B.1|Brazil|2020-03-27	0.0001369605	South America
South America|hCoV-19/Peru/LIM-INS-147/2020|EPI ISL 536542|B.1.1|Peru|2020-03-14	South America|hCoV-19/Brazil/SP-L14-CD260/2020|EPI ISL 476256|B.1|Brazil|2020-03-27	0.0002054500	South America
South America|hCoV-19/Chile/RM-CMM-23741/2020|EPI ISL 468752|B.1.1.33|Chile|2020-03-14	South America|hCoV-19/Brazil/SP-L14-CD260/2020|EPI ISL 476256|B.1|Brazil|2020-03-27	0.0002054500	South America
South America|hCoV-19/Chile/AR-ISPCH-1/2020|EPI ISL 445270|B.1.1|Chile|2020-03-14	South America|hCoV-19/Brazil/SP-L14-CD260/2020|EPI ISL 476256|B.1|Brazil|2020-03-27	0.0002054652	South America
South America|hCoV-19/Chile/VS-ISPCH-2/2020|EPI ISL 445285|B.1.255|Chile|2020-03-14	South America|hCoV-19/Brazil/SP-L14-CD260/2020|EPI ISL 476256|B.1|Brazil|2020-03-27	0.0001027162	South America
South America|hCoV-19/Chile/RM-ISPCH-24/2020|EPI ISL 445303|B|Chile|2020-03-14	South America|hCoV-19/Brazil/SP-L14-CD260/2020|EPI ISL 476256|B.1|Brazil|2020-03-27	0.0003082130	South America
South America|hCoV-19/Colombia/ATL-INS-79743/2020|EPI ISL 456145|B.1.5|Colombia|2020-03-14	South America|hCoV-19/Brazil/SP-L14-CD260/2020|EPI ISL 476256|B.1|Brazil|2020-03-27	0.0000691132	South America
South America|hCoV-19/Brazil/MG-0211/2020|EPI ISL 470578|B.1.1|Brazil|2020-03-14	South America|hCoV-19/Brazil/SP-L14-CD260/2020|EPI ISL 476256|B.1|Brazil|2020-03-27	0.0001746118	South America
South America|hCoV-19/Colombia/VAC-INS-79773/2020|EPI ISL 456134|B.1.5|Colombia|2020-03-14	South America|hCoV-19/Brazil/SP-L14-CD260/2020|EPI ISL 476256|B.1|Brazil|2020-03-27	0.0000698224	South America
South America|hCoV-19/Colombia/VAC-INS-79779/2020|EPI ISL 456135|B.1.5|Colombia|2020-03-14	South America|hCoV-19/Brazil/SP-L14-CD260/2020|EPI ISL 476256|B.1|Brazil|2020-03-27	0.0000699275	South America
South America|hCoV-19/Brazil/MG-0212/2020|EPI ISL 470579|B.1.5|Brazil|2020-03-14	South America|hCoV-19/Brazil/SP-L14-CD260/2020|EPI ISL 476256|B.1|Brazil|2020-03-27	0.0000357275	South America
South America|hCoV-19/Brazil/CE-L10-CD171/2020|EPI ISL 476184|B.1.5|Brazil|2020-03-14	South America|hCoV-19/Brazil/SP-L14-CD260/2020|EPI ISL 476256|B.1|Brazil|2020-03-27	0.0001076724	South America
South America|hCoV-19/Colombia/VAC-INS-79929/2020|EPI ISL 456136|B.1|Colombia|2020-03-14	South America|hCoV-19/Brazil/SP-L14-CD260/2020|EPI ISL 476256|B.1|Brazil|2020-03-27	0.0001428782	South America
South America|hCoV-19/Chile/BI-CMM-25338/2020|EPI ISL 468760|B.1.1|Chile|2020-03-15	South America|hCoV-19/Brazil/SP-L14-CD260/2020|EPI ISL 476256|B.1|Brazil|2020-03-27	0.0001712091	South America
South America|hCoV-19/Chile/LI-ISPCH-3/2020|EPI ISL 445275|B.1.1|Chile|2020-03-15	South America|hCoV-19/Brazil/SP-L14-CD260/2020|EPI ISL 476256|B.1|Brazil|2020-03-27	0.0002054652	South America
South America|hCoV-19/Colombia/VAC-INS-79965/2020|EPI ISL 456150|B.1.5|Colombia|2020-03-15	South America|hCoV-19/Brazil/SP-L14-CD260/2020|EPI ISL 476256|B.1|Brazil|2020-03-27	0.0001369569	South America
South America|hCoV-19/Chile/RM-CMM-27991/2020|EPI ISL 459857|B.1.5|Chile|2020-03-15	South America|hCoV-19/Brazil/SP-L14-CD260/2020|EPI ISL 476256|B.1|Brazil|2020-03-27	0.0000684721	South America
South America|hCoV-19/Chile/LI-ISPCH-2/2020|EPI ISL 445274|B|Chile|2020-03-15	South America|hCoV-19/Brazil/SP-L14-CD260/2020|EPI ISL 476256|B.1|Brazil|2020-03-27	0.0002054560	South America
South America|hCoV-19/Chile/LI-ISPCH-4/2020|EPI ISL 445276|B.1.1|Chile|2020-03-15	South America|hCoV-19/Brazil/SP-L14-CD260/2020|EPI ISL 476256|B.1|Brazil|2020-03-27	0.0002054722	South America
South America|hCoV-19/Chile/MA-ISPCH-2/2020|EPI ISL 445269|B.1.98|Chile|2020-03-15	South America|hCoV-19/Brazil/SP-L14-CD260/2020|EPI ISL 476256|B.1|Brazil|2020-03-27	0.0000684726	South America
South America|hCoV-19/Chile/VS-ISPCH-1/2020|EPI ISL 445272|B.1.5|Chile|2020-03-15	South America|hCoV-19/Brazil/SP-L14-CD260/2020|EPI ISL 476256|B.1|Brazil|2020-03-27	0.0000684726	South America
South America|hCoV-19/Colombia/SAN-INS-80123/2020|EPI ISL 456149|B.1.1|Colombia|2020-03-15	South America|hCoV-19/Brazil/SP-L14-CD260/2020|EPI ISL 476256|B.1|Brazil|2020-03-27	0.0001712807	South America
South America|hCoV-19/Brazil/RJ-MD63-1b/2020|EPI ISL 528638|B.1.1.33|Brazil|2020-03-16	South America|hCoV-19/Brazil/SP-L14-CD260/2020|EPI ISL 476256|B.1|Brazil|2020-03-27	0.0002054500	South America
South America|hCoV-19/Chile/LI-ISPCH-1/2020|EPI ISL 445273|B.1.5|Chile|2020-03-16	South America|hCoV-19/Brazil/SP-L14-CD260/2020|EPI ISL 476256|B.1|Brazil|2020-03-27	0.0001369569	South America
South America|hCoV-19/Chile/LI-ISPCH-5/2020|EPI ISL 445277|B.1.1|Chile|2020-03-16	South America|hCoV-19/Brazil/SP-L14-CD260/2020|EPI ISL 476256|B.1|Brazil|2020-03-27	0.0002054652	South America
South America|hCoV-19/Chile/RM-ISPCH-26/2020|EPI ISL 445305|B.1|Chile|2020-03-16	South America|hCoV-19/Brazil/SP-L14-CD260/2020|EPI ISL 476256|B.1|Brazil|2020-03-27	0.0001712000	South America
South America|hCoV-19/Chile/RM-ISPCH-28/2020|EPI ISL 445307|B.1|Chile|2020-03-16	South America|hCoV-19/Brazil/SP-L14-CD260/2020|EPI ISL 476256|B.1|Brazil|2020-03-27	0.0001369569	South America
South America|hCoV-19/Chile/LI-ISPCH-6/2020|EPI ISL 445278|B.1.5|Chile|2020-03-16	South America|hCoV-19/Brazil/SP-L14-CD260/2020|EPI ISL 476256|B.1|Brazil|2020-03-27	0.0001027105	South America
South America|hCoV-19/Brazil/RJ-MD63-1a/2020|EPI ISL 528637|B.1.1.33|Brazil|2020-03-16	South America|hCoV-19/Brazil/SP-L14-CD260/2020|EPI ISL 476256|B.1|Brazil|2020-03-27	0.0002739660	South America
South America|hCoV-19/Peru/LIM-INS-143/2020|EPI ISL 536538|B.1.1.1|Peru|2020-03-16	South America|hCoV-19/Brazil/SP-L14-CD260/2020|EPI ISL 476256|B.1|Brazil|2020-03-27	0.0003424730	South America
South America|hCoV-19/Brazil/MG-CV21/2020|EPI ISL 429681|B.1|Brazil|2020-03-16	South America|hCoV-19/Brazil/SP-L14-CD260/2020|EPI ISL 476256|B.1|Brazil|2020-03-27	0.0001369533	South America
South America|hCoV-19/Chile/RM-ISPCH-30/2020|EPI ISL 445309|B.1.5|Chile|2020-03-16	South America|hCoV-19/Brazil/SP-L14-CD260/2020|EPI ISL 476256|B.1|Brazil|2020-03-27	0.0000684721	South America
South America|hCoV-19/Brazil/AM-02/2020|EPI ISL 417034|A.2|Brazil|2020-03-16	South America|hCoV-19/Brazil/SP-L14-CD260/2020|EPI ISL 476256|B.1|Brazil|2020-03-27	0.0004794802	South America
South America|hCoV-19/Brazil/MG-CV16/2020|EPI ISL 429676|B.1.1|Brazil|2020-03-16	South America|hCoV-19/Brazil/SP-L14-CD260/2020|EPI ISL 476256|B.1|Brazil|2020-03-27	0.0002747337	South America
South America|hCoV-19/Peru/LAM-INS-071/2020|EPI ISL 523954|B.1.1.1|Peru|2020-03-16	South America|hCoV-19/Brazil/SP-L14-CD260/2020|EPI ISL 476256|B.1|Brazil|2020-03-27	0.0002755568	South America
South America|hCoV-19/Peru/ANC-INS-066/2020|EPI ISL 516987|B.1.1.1|Peru|2020-03-16	South America|hCoV-19/Brazil/SP-L14-CD260/2020|EPI ISL 476256|B.1|Brazil|2020-03-27	0.0002758323	South America
South America|hCoV-19/Chile/RM-ISPCH-29/2020|EPI ISL 445308|B.1.5|Chile|2020-03-16	South America|hCoV-19/Brazil/SP-L14-CD260/2020|EPI ISL 476256|B.1|Brazil|2020-03-27	0.0000684744	South America
South America|hCoV-19/Brazil/PR-5619/2020|EPI ISL 541342|B.1|Brazil|2020-03-16	South America|hCoV-19/Brazil/SP-L14-CD260/2020|EPI ISL 476256|B.1|Brazil|2020-03-27	0.0001369627	South America
South America|hCoV-19/Colombia/RIS-INS-80245/2020|EPI ISL 456155|B.1.5|Colombia|2020-03-16	South America|hCoV-19/Brazil/SP-L14-CD260/2020|EPI ISL 476256|B.1|Brazil|2020-03-27	0.0001369850	South America
South America|hCoV-19/Colombia/VAC-INS-79943/2020|EPI ISL 456138|B.1.5|Colombia|2020-03-16	South America|hCoV-19/Brazil/SP-L14-CD260/2020|EPI ISL 476256|B.1|Brazil|2020-03-27	0.0001376230	South America
South America|hCoV-19/Colombia/BOL-INS-80191/2020|EPI ISL 456122|B.1|Colombia|2020-03-16	South America|hCoV-19/Brazil/SP-L14-CD260/2020|EPI ISL 476256|B.1|Brazil|2020-03-27	0.0001047639	South America
South America|hCoV-19/Peru/LIM-INS-141/2020|EPI ISL 536536|B|Peru|2020-03-16	South America|hCoV-19/Brazil/SP-L14-CD260/2020|EPI ISL 476256|B.1|Brazil|2020-03-27	0.0002808813	South America
South America|hCoV-19/Brazil/RJ-L10-CD158/2020|EPI ISL 476180|B.1.1.33|Brazil|2020-03-16	South America|hCoV-19/Brazil/SP-L14-CD260/2020|EPI ISL 476256|B.1|Brazil|2020-03-27	0.0002120866	South America
South America|hCoV-19/Brazil/RJ-L10-CD154/2020|EPI ISL 476178|B.1.1.33|Brazil|2020-03-16	South America|hCoV-19/Brazil/SP-L14-CD260/2020|EPI ISL 476256|B.1|Brazil|2020-03-27	0.0002852582	South America
South America|hCoV-19/Brazil/RS-L11-CD180/2020|EPI ISL 476192|B.1.1.33|Brazil|2020-03-16	South America|hCoV-19/Brazil/SP-L14-CD260/2020|EPI ISL 476256|B.1|Brazil|2020-03-27	0.0002139230	South America
South America|hCoV-19/Brazil/MG-CV19/2020|EPI ISL 429679|B.1.1|Brazil|2020-03-16	South America|hCoV-19/Brazil/SP-L14-CD260/2020|EPI ISL 476256|B.1|Brazil|2020-03-27	0.0002906310	South America
South America|hCoV-19/Chile/MA-ISPCH-3/2020|EPI ISL 445280|B.1.98|Chile|2020-03-17	South America|hCoV-19/Brazil/SP-L14-CD260/2020|EPI ISL 476256|B.1|Brazil|2020-03-27	0.0000684702	South America
South America|hCoV-19/Brazil/MG-CV31/2020|EPI ISL 429687|B.1|Brazil|2020-03-17	South America|hCoV-19/Brazil/SP-L14-CD260/2020|EPI ISL 476256|B.1|Brazil|2020-03-27	0.0001712163	South America
South America|hCoV-19/Chile/RM-CMM-26639/2020|EPI ISL 459858|A.2|Chile|2020-03-17	South America|hCoV-19/Brazil/SP-L14-CD260/2020|EPI ISL 476256|B.1|Brazil|2020-03-27	0.0004794929	South America
South America|hCoV-19/Chile/RM-ISPCH-35/2020|EPI ISL 445314|B.1|Chile|2020-03-17	South America|hCoV-19/Brazil/SP-L14-CD260/2020|EPI ISL 476256|B.1|Brazil|2020-03-27	0.0001027154	South America
South America|hCoV-19/Peru/LIM-INS-138/2020|EPI ISL 536533|B.1.1|Peru|2020-03-17	South America|hCoV-19/Brazil/SP-L14-CD260/2020|EPI ISL 476256|B.1|Brazil|2020-03-27	0.0001712045	South America
South America|hCoV-19/Brazil/MG-CV32/2020|EPI ISL 429688|B.1.1|Brazil|2020-03-17	South America|hCoV-19/Brazil/SP-L14-CD260/2020|EPI ISL 476256|B.1|Brazil|2020-03-27	0.0002397199	South America
South America|hCoV-19/Peru/LIM-INS-139/2020|EPI ISL 536534|B.1.1|Peru|2020-03-17	South America|hCoV-19/Brazil/SP-L14-CD260/2020|EPI ISL 476256|B.1|Brazil|2020-03-27	0.0001712090	South America
South America|hCoV-19/Chile/RM-ISPCH-38/2020|EPI ISL 445317|B.1.1|Chile|2020-03-17	South America|hCoV-19/Brazil/SP-L14-CD260/2020|EPI ISL 476256|B.1|Brazil|2020-03-27	0.0001369605	South America
South America|hCoV-19/Brazil/AP-IEC-161167/2020|EPI ISL 450873|B.1.1.33|Brazil|2020-03-17	South America|hCoV-19/Brazil/SP-L14-CD260/2020|EPI ISL 476256|B.1|Brazil|2020-03-27	0.0002054500	South America
South America|hCoV-19/Chile/RM-ISPCH-41/2020|EPI ISL 445320|B.1.5|Chile|2020-03-17	South America|hCoV-19/Brazil/SP-L14-CD260/2020|EPI ISL 476256|B.1|Brazil|2020-03-27	0.0000684721	South America
South America|hCoV-19/Aruba/AW-RIVM-10113/2020|EPI ISL 547446|B.1|Aruba|2020-03-17	South America|hCoV-19/Brazil/SP-L14-CD260/2020|EPI ISL 476256|B.1|Brazil|2020-03-27	0.0001369533	South America
South America|hCoV-19/Brazil/PR-5618/2020|EPI ISL 541341|B.1|Brazil|2020-03-17	South America|hCoV-19/Brazil/SP-L14-CD260/2020|EPI ISL 476256|B.1|Brazil|2020-03-27	0.0001369645	South America
South America|hCoV-19/Brazil/PR-5617/2020|EPI ISL 541340|B.1|Brazil|2020-03-17	South America|hCoV-19/Brazil/SP-L14-CD260/2020|EPI ISL 476256|B.1|Brazil|2020-03-27	0.0001027162	South America
South America|hCoV-19/Peru/JUN-INS-074/2020|EPI ISL 524471|B.1.255|Peru|2020-03-17	South America|hCoV-19/Brazil/SP-L14-CD260/2020|EPI ISL 476256|B.1|Brazil|2020-03-27	0.0001378926	South America
South America|hCoV-19/Chile/RM-ISPCH-32/2020|EPI ISL 445311|B.1.5|Chile|2020-03-17	South America|hCoV-19/Brazil/SP-L14-CD260/2020|EPI ISL 476256|B.1|Brazil|2020-03-27	0.0000684726	South America
South America|hCoV-19/Chile/RM-CMM-25669/2020|EPI ISL 459862|B.1.5|Chile|2020-03-17	South America|hCoV-19/Brazil/SP-L14-CD260/2020|EPI ISL 476256|B.1|Brazil|2020-03-27	0.0000342355	South America
South America|hCoV-19/Chile/RM-ISPCH-42/2020|EPI ISL 445321|B.1.1|Chile|2020-03-17	South America|hCoV-19/Brazil/SP-L14-CD260/2020|EPI ISL 476256|B.1|Brazil|2020-03-27	0.0001369652	South America
South America|hCoV-19/Chile/RM-ISPCH-34/2020|EPI ISL 445313|B.1.5|Chile|2020-03-17	South America|hCoV-19/Brazil/SP-L14-CD260/2020|EPI ISL 476256|B.1|Brazil|2020-03-27	0.0001027140	South America
South America|hCoV-19/Chile/BI-ISPCH-1-2/2020|EPI ISL 445281|B.1.1|Chile|2020-03-17	South America|hCoV-19/Brazil/SP-L14-CD260/2020|EPI ISL 476256|B.1|Brazil|2020-03-27	0.0001712149	South America
South America|hCoV-19/Chile/RM-ISPCH-33/2020|EPI ISL 445312|B.1.5|Chile|2020-03-17	South America|hCoV-19/Brazil/SP-L14-CD260/2020|EPI ISL 476256|B.1|Brazil|2020-03-27	0.0000684744	South America
South America|hCoV-19/Peru/LIM-INS-148/2020|EPI ISL 536543|B.1.8|Peru|2020-03-17	South America|hCoV-19/Brazil/SP-L14-CD260/2020|EPI ISL 476256|B.1|Brazil|2020-03-27	0.0000685378	South America
South America|hCoV-19/Peru/LIM-INS-136/2020|EPI ISL 536531|B.1|Peru|2020-03-17	South America|hCoV-19/Brazil/SP-L14-CD260/2020|EPI ISL 476256|B.1|Brazil|2020-03-27	0.0001717940	South America
South America|hCoV-19/Uruguay/UY-NYUMC850/2020|EPI ISL 457946|A.2|Uruguay|2020-03-17	South America|hCoV-19/Brazil/SP-L14-CD260/2020|EPI ISL 476256|B.1|Brazil|2020-03-27	0.0004845329	South America
South America|hCoV-19/Peru/LIM-INS-149/2020|EPI ISL 536544|B.1.5|Peru|2020-03-17	South America|hCoV-19/Brazil/SP-L14-CD260/2020|EPI ISL 476256|B.1|Brazil|2020-03-27	0.0001378381	South America
South America|hCoV-19/Brazil/MG-CV26/2020|EPI ISL 429684|B.1.1|Brazil|2020-03-17	South America|hCoV-19/Brazil/SP-L14-CD260/2020|EPI ISL 476256|B.1|Brazil|2020-03-27	0.0003126073	South America
South America|hCoV-19/Colombia/VAC-INS-81251/2020|EPI ISL 456139|B.1.1|Colombia|2020-03-17	South America|hCoV-19/Brazil/SP-L14-CD260/2020|EPI ISL 476256|B.1|Brazil|2020-03-27	0.0001382478	South America
South America|hCoV-19/Colombia/ANT-INS-80370/2020|EPI ISL 456118|B.1.5|Colombia|2020-03-17	South America|hCoV-19/Brazil/SP-L14-CD260/2020|EPI ISL 476256|B.1|Brazil|2020-03-27	0.0000698639	South America
South America|hCoV-19/Brazil/MG-CV33/2020|EPI ISL 429689|B.1.1|Brazil|2020-03-17	South America|hCoV-19/Brazil/SP-L14-CD260/2020|EPI ISL 476256|B.1|Brazil|2020-03-27	0.0002483439	South America
South America|hCoV-19/Brazil/SP-L11-CD185-2/2020|EPI ISL 476196|B.1|Brazil|2020-03-17	South America|hCoV-19/Brazil/SP-L14-CD260/2020|EPI ISL 476256|B.1|Brazil|2020-03-27	0.0001069482	South America
South America|hCoV-19/Brazil/MG-0214/2020|EPI ISL 470580|B.1.1.33|Brazil|2020-03-17	South America|hCoV-19/Brazil/SP-L14-CD260/2020|EPI ISL 476256|B.1|Brazil|2020-03-27	0.0002841681	South America
South America|hCoV-19/Colombia/CAU-INS-80705/2020|EPI ISL 456124|B.1|Colombia|2020-03-17	South America|hCoV-19/Brazil/SP-L14-CD260/2020|EPI ISL 476256|B.1|Brazil|2020-03-27	0.0001424743	South America
South America|hCoV-19/Aruba/AW-RIVM-10114/2020|EPI ISL 547447|B.1|Aruba|2020-03-18	South America|hCoV-19/Brazil/SP-L14-CD260/2020|EPI ISL 476256|B.1|Brazil|2020-03-27	0.0001027127	South America
South America|hCoV-19/Chile/RM-ISPCH-65/2020|EPI ISL 445361|B.1.1|Chile|2020-03-18	South America|hCoV-19/Brazil/SP-L14-CD260/2020|EPI ISL 476256|B.1|Brazil|2020-03-27	0.0001712045	South America
South America|hCoV-19/Peru/LIM-INS-145/2020|EPI ISL 536540|A.2|Peru|2020-03-18	South America|hCoV-19/Brazil/SP-L14-CD260/2020|EPI ISL 476256|B.1|Brazil|2020-03-27	0.0004452216	South America
South America|hCoV-19/Peru/LIM-INS-130/2020|EPI ISL 536527|B.1.1.1|Peru|2020-03-18	South America|hCoV-19/Brazil/SP-L14-CD260/2020|EPI ISL 476256|B.1|Brazil|2020-03-27	0.0002739530	South America
South America|hCoV-19/Brazil/SP02cc/2020|EPI ISL 450506|B|Brazil|2020-03-18	South America|hCoV-19/Brazil/SP-L14-CD260/2020|EPI ISL 476256|B.1|Brazil|2020-03-27	0.0003767268	South America
South America|hCoV-19/Argentina/C1374/2020|EPI ISL 420599|B.1.255|Argentina|2020-03-18	South America|hCoV-19/Brazil/SP-L14-CD260/2020|EPI ISL 476256|B.1|Brazil|2020-03-27	0.0001369533	South America
South America|hCoV-19/Brazil/AC-IEC-162535/2020|EPI ISL 458139|B.1.1.33|Brazil|2020-03-18	South America|hCoV-19/Brazil/SP-L14-CD260/2020|EPI ISL 476256|B.1|Brazil|2020-03-27	0.0002739588	South America
South America|hCoV-19/Brazil/SP-624/2020|EPI ISL 515527|B.1.1.33|Brazil|2020-03-18	South America|hCoV-19/Brazil/SP-L14-CD260/2020|EPI ISL 476256|B.1|Brazil|2020-03-27	0.0002054500	South America
South America|hCoV-19/Peru/LIM-INS-161/2020|EPI ISL 536554|B.1.1|Peru|2020-03-18	South America|hCoV-19/Brazil/SP-L14-CD260/2020|EPI ISL 476256|B.1|Brazil|2020-03-27	0.0002054652	South America
South America|hCoV-19/Peru/ARE-INS-072/2020|EPI ISL 523979|B.1.1|Peru|2020-03-18	South America|hCoV-19/Brazil/SP-L14-CD260/2020|EPI ISL 476256|B.1|Brazil|2020-03-27	0.0001723834	South America
South America|hCoV-19/Peru/LIM-INS-158/2020|EPI ISL 536551|B.1.5|Peru|2020-03-18	South America|hCoV-19/Brazil/SP-L14-CD260/2020|EPI ISL 476256|B.1|Brazil|2020-03-27	0.0001027175	South America
South America|hCoV-19/Colombia/RIS-INS-81402/2020|EPI ISL 497736|B.1|Colombia|2020-03-18	South America|hCoV-19/Brazil/SP-L14-CD260/2020|EPI ISL 476256|B.1|Brazil|2020-03-27	0.0001027197	South America
South America|hCoV-19/Peru/LIM-INS-144/2020|EPI ISL 536539|A.2|Peru|2020-03-18	South America|hCoV-19/Brazil/SP-L14-CD260/2020|EPI ISL 476256|B.1|Brazil|2020-03-27	0.0004456488	South America
South America|hCoV-19/Colombia/NSA-INS-80656/2020|EPI ISL 456126|B.1.5|Colombia|2020-03-18	South America|hCoV-19/Brazil/SP-L14-CD260/2020|EPI ISL 476256|B.1|Brazil|2020-03-27	0.0001027105	South America
South America|hCoV-19/Peru/JUN-INS-153/2020|EPI ISL 536546|B.1.5|Peru|2020-03-18	South America|hCoV-19/Brazil/SP-L14-CD260/2020|EPI ISL 476256|B.1|Brazil|2020-03-27	0.0004188526	South America
South America|hCoV-19/Brazil/SC-0243/2020|EPI ISL 470652|B.1.1|Brazil|2020-03-18	South America|hCoV-19/Brazil/SP-L14-CD260/2020|EPI ISL 476256|B.1|Brazil|2020-03-27	0.0001745996	South America
South America|hCoV-19/Brazil/GO-0208/2020|EPI ISL 470575|B.1.22|Brazil|2020-03-18	South America|hCoV-19/Brazil/SP-L14-CD260/2020|EPI ISL 476256|B.1|Brazil|2020-03-27	0.0001410278	South America
South America|hCoV-19/Peru/LIM-INS-157/2020|EPI ISL 536550|B.1.1|Peru|2020-03-19	South America|hCoV-19/Brazil/SP-L14-CD260/2020|EPI ISL 476256|B.1|Brazil|2020-03-27	0.0001712089	South America
South America|hCoV-19/Chile/MA-ISPCH-5/2020|EPI ISL 445283|B.1|Chile|2020-03-19	South America|hCoV-19/Brazil/SP-L14-CD260/2020|EPI ISL 476256|B.1|Brazil|2020-03-27	0.0001027126	South America
South America|hCoV-19/Peru/LIM-INS-155/2020|EPI ISL 536548|B.1.255|Peru|2020-03-19	South America|hCoV-19/Brazil/SP-L14-CD260/2020|EPI ISL 476256|B.1|Brazil|2020-03-27	0.0001027126	South America
South America|hCoV-19/Chile/VS-ISPCH-3/2020|EPI ISL 445286|B.1|Chile|2020-03-19	South America|hCoV-19/Brazil/SP-L14-CD260/2020|EPI ISL 476256|B.1|Brazil|2020-03-27	0.0001369533	South America
South America|hCoV-19/Colombia/VAC-INS-82320/2020|EPI ISL 456151|B.1|Colombia|2020-03-19	South America|hCoV-19/Brazil/SP-L14-CD260/2020|EPI ISL 476256|B.1|Brazil|2020-03-27	0.0001027126	South America
South America|hCoV-19/Peru/JUN-UPCH-0118/2020|EPI ISL 568515|B.1.255|Peru|2020-03-19	South America|hCoV-19/Brazil/SP-L14-CD260/2020|EPI ISL 476256|B.1|Brazil|2020-03-27	0.0001369533	South America
South America|hCoV-19/Brazil/RJ-LVM161-2/2020|EPI ISL 528539|A.2|Brazil|2020-03-19	South America|hCoV-19/Brazil/SP-L14-CD260/2020|EPI ISL 476256|B.1|Brazil|2020-03-27	0.0004452333	South America
South America|hCoV-19/Chile/MA-ISPCH-4/2020|EPI ISL 445282|B.1.5|Chile|2020-03-19	South America|hCoV-19/Brazil/SP-L14-CD260/2020|EPI ISL 476256|B.1|Brazil|2020-03-27	0.0000684703	South America
South America|hCoV-19/Brazil/PB-IEC-161853/2020|EPI ISL 524801|B.1.5|Brazil|2020-03-19	South America|hCoV-19/Brazil/SP-L14-CD260/2020|EPI ISL 476256|B.1|Brazil|2020-03-27	0.0001369533	South America
South America|hCoV-19/Chile/RM-ISPCH-45/2020|EPI ISL 445324|B.1.5|Chile|2020-03-19	South America|hCoV-19/Brazil/SP-L14-CD260/2020|EPI ISL 476256|B.1|Brazil|2020-03-27	0.0000684721	South America
South America|hCoV-19/Brazil/SE-6536/2020|EPI ISL 541376|B.1.1.33|Brazil|2020-03-19	South America|hCoV-19/Brazil/SP-L14-CD260/2020|EPI ISL 476256|B.1|Brazil|2020-03-27	0.0002396971	South America
South America|hCoV-19/Brazil/SE-6533/2020|EPI ISL 541374|B.1.1|Brazil|2020-03-19	South America|hCoV-19/Brazil/SP-L14-CD260/2020|EPI ISL 476256|B.1|Brazil|2020-03-27	0.0002054555	South America
South America|hCoV-19/Chile/RM-ISPCH-36/2020|EPI ISL 445315|B.1.1|Chile|2020-03-19	South America|hCoV-19/Brazil/SP-L14-CD260/2020|EPI ISL 476256|B.1|Brazil|2020-03-27	0.0001712149	South America
South America|hCoV-19/Chile/RM-ISPCH-39/2020|EPI ISL 445318|B|Chile|2020-03-19	South America|hCoV-19/Brazil/SP-L14-CD260/2020|EPI ISL 476256|B.1|Brazil|2020-03-27	0.0003082130	South America
South America|hCoV-19/Peru/LIM-INS-162/2020|EPI ISL 536555|B.1.1|Peru|2020-03-19	South America|hCoV-19/Brazil/SP-L14-CD260/2020|EPI ISL 476256|B.1|Brazil|2020-03-27	0.0002066155	South America
South America|hCoV-19/Chile/VS-CMM-28875/2020|EPI ISL 459864|B.1.1|Chile|2020-03-19	South America|hCoV-19/Brazil/SP-L14-CD260/2020|EPI ISL 476256|B.1|Brazil|2020-03-27	0.0001382621	South America
South America|hCoV-19/Brazil/SP-L7-CD67/2020|EPI ISL 476435|B.1.1.33|Brazil|2020-03-19	South America|hCoV-19/Brazil/SP-L14-CD260/2020|EPI ISL 476256|B.1|Brazil|2020-03-27	0.0002396969	South America
South America|hCoV-19/Peru/JUN-INS-154/2020|EPI ISL 536547|B.1|Peru|2020-03-19	South America|hCoV-19/Brazil/SP-L14-CD260/2020|EPI ISL 476256|B.1|Brazil|2020-03-27	0.0002079893	South America
South America|hCoV-19/Brazil/MG-0215/2020|EPI ISL 470581|B.1|Brazil|2020-03-19	South America|hCoV-19/Brazil/SP-L14-CD260/2020|EPI ISL 476256|B.1|Brazil|2020-03-27	0.0002073972	South America
South America|hCoV-19/Brazil/MG-0216/2020|EPI ISL 470582|B.1.1.33|Brazil|2020-03-19	South America|hCoV-19/Brazil/SP-L14-CD260/2020|EPI ISL 476256|B.1|Brazil|2020-03-27	0.0002765687	South America
South America|hCoV-19/Brazil/SP-L7-CD76/2020|EPI ISL 476443|B.1|Brazil|2020-03-19	South America|hCoV-19/Brazil/SP-L14-CD260/2020|EPI ISL 476256|B.1|Brazil|2020-03-27	0.0001369692	South America
South America|hCoV-19/Uruguay/UY-10/2020|EPI ISL 429257|B.31|Uruguay|2020-03-19	South America|hCoV-19/Brazil/SP-L14-CD260/2020|EPI ISL 476256|B.1|Brazil|2020-03-27	0.0005185764	South America
South America|hCoV-19/Brazil/PI-0239/2020|EPI ISL 470613|B.1.1.33|Brazil|2020-03-19	South America|hCoV-19/Brazil/SP-L14-CD260/2020|EPI ISL 476256|B.1|Brazil|2020-03-27	0.0002095391	South America
South America|hCoV-19/Brazil/SP-L11-CD200/2020|EPI ISL 476201|B.1.1.33|Brazil|2020-03-19	South America|hCoV-19/Brazil/SP-L14-CD260/2020|EPI ISL 476256|B.1|Brazil|2020-03-27	0.0002120864	South America
South America|hCoV-19/Brazil/SP-L9-CD122/2020|EPI ISL 476472|B.1.255|Brazil|2020-03-19	South America|hCoV-19/Brazil/SP-L14-CD260/2020|EPI ISL 476256|B.1|Brazil|2020-03-27	0.0001055489	South America
South America|hCoV-19/Colombia/VAC-INS-82307/2020|EPI ISL 456143|B.1|Colombia|2020-03-19	South America|hCoV-19/Brazil/SP-L14-CD260/2020|EPI ISL 476256|B.1|Brazil|2020-03-27	0.0001064776	South America
South America|hCoV-19/Brazil/RS-L10-CD175/2020|EPI ISL 476188|B.1.1.33|Brazil|2020-03-19	South America|hCoV-19/Brazil/SP-L14-CD260/2020|EPI ISL 476256|B.1|Brazil|2020-03-27	0.0002139234	South America
South America|hCoV-19/Chile/VS-ISPCH-4/2020|EPI ISL 445287|B.1.5|Chile|2020-03-19	South America|hCoV-19/Brazil/SP-L14-CD260/2020|EPI ISL 476256|B.1|Brazil|2020-03-27	0.0000342354	South America
South America|hCoV-19/Aruba/AW-RIVM-10115/2020|EPI ISL 547448|B.1|Aruba|2020-03-20	South America|hCoV-19/Brazil/SP-L14-CD260/2020|EPI ISL 476256|B.1|Brazil|2020-03-27	0.0001369598	South America
South America|hCoV-19/Brazil/PA-IEC-161548/2020|EPI ISL 450874|B.1.1.33|Brazil|2020-03-20	South America|hCoV-19/Brazil/SP-L14-CD260/2020|EPI ISL 476256|B.1|Brazil|2020-03-27	0.0002054500	South America
South America|hCoV-19/Peru/ARE-INS-164/2020|EPI ISL 536557|B.1.5|Peru|2020-03-20	South America|hCoV-19/Brazil/SP-L14-CD260/2020|EPI ISL 476256|B.1|Brazil|2020-03-27	0.0000684932	South America
South America|hCoV-19/Peru/LIM-UPCH-0011/2020|EPI ISL 529068|B.1.1.1|Peru|2020-03-20	South America|hCoV-19/Brazil/SP-L14-CD260/2020|EPI ISL 476256|B.1|Brazil|2020-03-27	0.0003767566	South America
South America|hCoV-19/Colombia/ANT-INS-82457/2020|EPI ISL 456146|B.1.5|Colombia|2020-03-20	South America|hCoV-19/Brazil/SP-L14-CD260/2020|EPI ISL 476256|B.1|Brazil|2020-03-27	0.0000684721	South America
South America|hCoV-19/Peru/ARE-INS-165/2020|EPI ISL 536558|B.1|Peru|2020-03-20	South America|hCoV-19/Brazil/SP-L14-CD260/2020|EPI ISL 476256|B.1|Brazil|2020-03-27	0.0001369533	South America
South America|hCoV-19/Chile/RM-ISPCH-69/2020|EPI ISL 445365|B.1|Chile|2020-03-20	South America|hCoV-19/Brazil/SP-L14-CD260/2020|EPI ISL 476256|B.1|Brazil|2020-03-27	0.0001027126	South America
South America|hCoV-19/Chile/MA-ISPCH-7/2020|EPI ISL 445288|B.1|Chile|2020-03-20	South America|hCoV-19/Brazil/SP-L14-CD260/2020|EPI ISL 476256|B.1|Brazil|2020-03-27	0.0001369569	South America
South America|hCoV-19/Peru/LIM-INS-156/2020|EPI ISL 536549|B.1.5|Peru|2020-03-20	South America|hCoV-19/Brazil/SP-L14-CD260/2020|EPI ISL 476256|B.1|Brazil|2020-03-27	0.0000684721	South America
South America|hCoV-19/Peru/ICA-INS-166/2020|EPI ISL 536559|B.1.1|Peru|2020-03-20	South America|hCoV-19/Brazil/SP-L14-CD260/2020|EPI ISL 476256|B.1|Brazil|2020-03-27	0.0002054652	South America
South America|hCoV-19/Peru/ARE-UPCH-0111/2020|EPI ISL 540988|B.1|Peru|2020-03-20	South America|hCoV-19/Brazil/SP-L14-CD260/2020|EPI ISL 476256|B.1|Brazil|2020-03-27	0.0001369533	South America
South America|hCoV-19/Brazil/RJ-763/2020|EPI ISL 427302|B.1.1.33|Brazil|2020-03-20	South America|hCoV-19/Brazil/SP-L14-CD260/2020|EPI ISL 476256|B.1|Brazil|2020-03-27	0.0002054500	South America
South America|hCoV-19/Brazil/SE-6530/2020|EPI ISL 541373|B.1.1|Brazil|2020-03-20	South America|hCoV-19/Brazil/SP-L14-CD260/2020|EPI ISL 476256|B.1|Brazil|2020-03-27	0.0002054500	South America
South America|hCoV-19/Brazil/MG-CV42/2020|EPI ISL 429695|B.1|Brazil|2020-03-20	South America|hCoV-19/Brazil/SP-L14-CD260/2020|EPI ISL 476256|B.1|Brazil|2020-03-27	0.0000686333	South America
South America|hCoV-19/Peru/ARE-UPCH-0110/2020|EPI ISL 540987|B.1.5|Peru|2020-03-20	South America|hCoV-19/Brazil/SP-L14-CD260/2020|EPI ISL 476256|B.1|Brazil|2020-03-27	0.0000684932	South America
South America|hCoV-19/Colombia/MAG-INS-81035/2020|EPI ISL 456125|B.1.255|Colombia|2020-03-20	South America|hCoV-19/Brazil/SP-L14-CD260/2020|EPI ISL 476256|B.1|Brazil|2020-03-27	0.0001383648	South America
South America|hCoV-19/Brazil/MG-0217/2020|EPI ISL 470583|B.1.1.33|Brazil|2020-03-20	South America|hCoV-19/Brazil/SP-L14-CD260/2020|EPI ISL 476256|B.1|Brazil|2020-03-27	0.0002117646	South America
South America|hCoV-19/Chile/RM-ISPCH-47/2020|EPI ISL 445326|B.1.5|Chile|2020-03-21	South America|hCoV-19/Brazil/SP-L14-CD260/2020|EPI ISL 476256|B.1|Brazil|2020-03-27	0.0001027105	South America
South America|hCoV-19/Chile/MA-ISPCH-14/2020|EPI ISL 445295|B.1.98|Chile|2020-03-21	South America|hCoV-19/Brazil/SP-L14-CD260/2020|EPI ISL 476256|B.1|Brazil|2020-03-27	0.0000684703	South America
South America|hCoV-19/Chile/RM-ISPCH-71/2020|EPI ISL 445367|B.1.1.33|Chile|2020-03-21	South America|hCoV-19/Brazil/SP-L14-CD260/2020|EPI ISL 476256|B.1|Brazil|2020-03-27	0.0002397085	South America
South America|hCoV-19/Peru/LIM-UPCH-0119/2020|EPI ISL 568516|B.1.1|Peru|2020-03-21	South America|hCoV-19/Brazil/SP-L14-CD260/2020|EPI ISL 476256|B.1|Brazil|2020-03-27	0.0001712090	South America
South America|hCoV-19/Chile/RM-ISPCH-23/2020|EPI ISL 445302|B.1.1|Chile|2020-03-21	South America|hCoV-19/Brazil/SP-L14-CD260/2020|EPI ISL 476256|B.1|Brazil|2020-03-27	0.0001369605	South America
South America|hCoV-19/Chile/MA-ISPCH-9/2020|EPI ISL 445290|B.1|Chile|2020-03-21	South America|hCoV-19/Brazil/SP-L14-CD260/2020|EPI ISL 476256|B.1|Brazil|2020-03-27	0.0001027126	South America
South America|hCoV-19/Chile/RM-ISPCH-48/2020|EPI ISL 445327|B.1.5|Chile|2020-03-21	South America|hCoV-19/Brazil/SP-L14-CD260/2020|EPI ISL 476256|B.1|Brazil|2020-03-27	0.0001369468	South America
South America|hCoV-19/Chile/RM-ISPCH-70/2020|EPI ISL 445366|B.1.5|Chile|2020-03-21	South America|hCoV-19/Brazil/SP-L14-CD260/2020|EPI ISL 476256|B.1|Brazil|2020-03-27	0.0000684721	South America
South America|hCoV-19/Chile/MA-ISPCH-13/2020|EPI ISL 445294|B.1|Chile|2020-03-21	South America|hCoV-19/Brazil/SP-L14-CD260/2020|EPI ISL 476256|B.1|Brazil|2020-03-27	0.0001027162	South America
South America|hCoV-19/Chile/MA-ISPCH-10/2020|EPI ISL 445291|B.1|Chile|2020-03-21	South America|hCoV-19/Brazil/SP-L14-CD260/2020|EPI ISL 476256|B.1|Brazil|2020-03-27	0.0001027197	South America
South America|hCoV-19/Brazil/CE-L12-CD224/2020|EPI ISL 476218|B.1.5|Brazil|2020-03-21	South America|hCoV-19/Brazil/SP-L14-CD260/2020|EPI ISL 476256|B.1|Brazil|2020-03-27	0.0001793380	South America
South America|hCoV-19/Chile/RM-ISPCH-59/2020|EPI ISL 445355|B.1.5|Chile|2020-03-22	South America|hCoV-19/Brazil/SP-L14-CD260/2020|EPI ISL 476256|B.1|Brazil|2020-03-27	0.0001027151	South America
South America|hCoV-19/Chile/MA-ISPCH-11/2020|EPI ISL 445292|B.1|Chile|2020-03-22	South America|hCoV-19/Brazil/SP-L14-CD260/2020|EPI ISL 476256|B.1|Brazil|2020-03-27	0.0001369569	South America
South America|hCoV-19/Argentina/C3013/2020|EPI ISL 420598|B.1.220|Argentina|2020-03-22	South America|hCoV-19/Brazil/SP-L14-CD260/2020|EPI ISL 476256|B.1|Brazil|2020-03-27	0.0001369468	South America
South America|hCoV-19/Brazil/SP-144/2020|EPI ISL 468310|B.1.1.33|Brazil|2020-03-22	South America|hCoV-19/Brazil/SP-L14-CD260/2020|EPI ISL 476256|B.1|Brazil|2020-03-27	0.0002397034	South America
South America|hCoV-19/Peru/LIM-INS-168/2020|EPI ISL 536561|A.2|Peru|2020-03-22	South America|hCoV-19/Brazil/SP-L14-CD260/2020|EPI ISL 476256|B.1|Brazil|2020-03-27	0.0004452216	South America
South America|hCoV-19/Chile/MA-ISPCH-15/2020|EPI ISL 445299|B.1|Chile|2020-03-22	South America|hCoV-19/Brazil/SP-L14-CD260/2020|EPI ISL 476256|B.1|Brazil|2020-03-27	0.0001369533	South America
South America|hCoV-19/Aruba/AW-RIVM-10122/2020|EPI ISL 547449|B.40|Aruba|2020-03-22	South America|hCoV-19/Brazil/SP-L14-CD260/2020|EPI ISL 476256|B.1|Brazil|2020-03-27	0.0003767189	South America
South America|hCoV-19/Brazil/DF-891/2020|EPI ISL 427298|B.1.1.33|Brazil|2020-03-22	South America|hCoV-19/Brazil/SP-L14-CD260/2020|EPI ISL 476256|B.1|Brazil|2020-03-27	0.0002054500	South America
South America|hCoV-19/Colombia/BOL-INS-84730/2020|EPI ISL 497738|B.1|Colombia|2020-03-22	South America|hCoV-19/Brazil/SP-L14-CD260/2020|EPI ISL 476256|B.1|Brazil|2020-03-27	0.0000684820	South America
South America|hCoV-19/Colombia/DC-INS-84861/2020|EPI ISL 456116|B.1.5|Colombia|2020-03-22	South America|hCoV-19/Brazil/SP-L14-CD260/2020|EPI ISL 476256|B.1|Brazil|2020-03-27	0.0000698859	South America
South America|hCoV-19/Brazil/MG-CV49/2020|EPI ISL 429702|B.1.5|Brazil|2020-03-22	South America|hCoV-19/Brazil/SP-L14-CD260/2020|EPI ISL 476256|B.1|Brazil|2020-03-27	0.0001060324	South America
South America|hCoV-19/Brazil/SP-L7-CD63/2020|EPI ISL 476432|B.1.255|Brazil|2020-03-22	South America|hCoV-19/Brazil/SP-L14-CD260/2020|EPI ISL 476256|B.1|Brazil|2020-03-27	0.0001425300	South America
South America|hCoV-19/Brazil/SP-602/2020|EPI ISL 515526|B.1.1|Brazil|2020-03-23	South America|hCoV-19/Brazil/SP-L14-CD260/2020|EPI ISL 476256|B.1|Brazil|2020-03-27	0.0002054592	South America
South America|hCoV-19/Peru/LAL-UPCH-0109/2020|EPI ISL 540986|B.1.1|Peru|2020-03-23	South America|hCoV-19/Brazil/SP-L14-CD260/2020|EPI ISL 476256|B.1|Brazil|2020-03-27	0.0002397085	South America
South America|hCoV-19/Brazil/SP-279/2020|EPI ISL 527858|B.1.1.33|Brazil|2020-03-23	South America|hCoV-19/Brazil/SP-L14-CD260/2020|EPI ISL 476256|B.1|Brazil|2020-03-27	0.0002739588	South America
South America|hCoV-19/Brazil/RJ-DCVN01/2020|EPI ISL 483065|B.1.3|Brazil|2020-03-23	South America|hCoV-19/Brazil/SP-L14-CD260/2020|EPI ISL 476256|B.1|Brazil|2020-03-27	0.0002397022	South America
South America|hCoV-19/Brazil/DF-861/2020|EPI ISL 427296|B.1.1.33|Brazil|2020-03-23	South America|hCoV-19/Brazil/SP-L14-CD260/2020|EPI ISL 476256|B.1|Brazil|2020-03-27	0.0002396971	South America
South America|hCoV-19/Brazil/DF-862/2020|EPI ISL 427297|B.1.1.33|Brazil|2020-03-23	South America|hCoV-19/Brazil/SP-L14-CD260/2020|EPI ISL 476256|B.1|Brazil|2020-03-27	0.0002054500	South America
South America|hCoV-19/Chile/LI-ISPCH-9/2020|EPI ISL 445300|B.1.1|Chile|2020-03-23	South America|hCoV-19/Brazil/SP-L14-CD260/2020|EPI ISL 476256|B.1|Brazil|2020-03-27	0.0001712103	South America
South America|hCoV-19/Chile/RM-ISPCH-51/2020|EPI ISL 445330|B.1|Chile|2020-03-23	South America|hCoV-19/Brazil/SP-L14-CD260/2020|EPI ISL 476256|B.1|Brazil|2020-03-27	0.0001027162	South America
South America|hCoV-19/Chile/RM-ISPCH-50/2020|EPI ISL 445329|B|Chile|2020-03-23	South America|hCoV-19/Brazil/SP-L14-CD260/2020|EPI ISL 476256|B.1|Brazil|2020-03-27	0.0002397204	South America
South America|hCoV-19/Chile/LI-ISPCH-8/2020|EPI ISL 445298|B.1.1|Chile|2020-03-23	South America|hCoV-19/Brazil/SP-L14-CD260/2020|EPI ISL 476256|B.1|Brazil|2020-03-27	0.0002054793	South America
South America|hCoV-19/Colombia/CES-INS-87973/2020|EPI ISL 498153|B.1.255|Colombia|2020-03-23	South America|hCoV-19/Brazil/SP-L14-CD260/2020|EPI ISL 476256|B.1|Brazil|2020-03-27	0.0001027197	South America
South America|hCoV-19/Colombia/QUI-INS-85082/2020|EPI ISL 497744|B|Colombia|2020-03-23	South America|hCoV-19/Brazil/SP-L14-CD260/2020|EPI ISL 476256|B.1|Brazil|2020-03-27	0.0000342402	South America
South America|hCoV-19/Uruguay/UY-NYUMC857/2020|EPI ISL 457953|B.1.1.33|Uruguay|2020-03-23	South America|hCoV-19/Brazil/SP-L14-CD260/2020|EPI ISL 476256|B.1|Brazil|2020-03-27	0.0002081508	South America
South America|hCoV-19/Peru/CAL-INS-137/2020|EPI ISL 536532|B.1.1.1|Peru|2020-03-23	South America|hCoV-19/Brazil/SP-L14-CD260/2020|EPI ISL 476256|B.1|Brazil|2020-03-27	0.0002420134	South America
South America|hCoV-19/Brazil/MG-0218/2020|EPI ISL 470584|B.1.1.33|Brazil|2020-03-23	South America|hCoV-19/Brazil/SP-L14-CD260/2020|EPI ISL 476256|B.1|Brazil|2020-03-27	0.0002074171	South America
South America|hCoV-19/Brazil/RJ-0247/2020|EPI ISL 470615|B.1.1.33|Brazil|2020-03-23	South America|hCoV-19/Brazil/SP-L14-CD260/2020|EPI ISL 476256|B.1|Brazil|2020-03-27	0.0002793496	South America
South America|hCoV-19/Brazil/SP-L9-CD137/2020|EPI ISL 476484|B.1.1.33|Brazil|2020-03-23	South America|hCoV-19/Brazil/SP-L14-CD260/2020|EPI ISL 476256|B.1|Brazil|2020-03-27	0.0002791717	South America
South America|hCoV-19/Brazil/SP-L7-CD70/2020|EPI ISL 476437|B.1.255|Brazil|2020-03-23	South America|hCoV-19/Brazil/SP-L14-CD260/2020|EPI ISL 476256|B.1|Brazil|2020-03-27	0.0001047565	South America
South America|hCoV-19/Brazil/SP-L8-CD101/2020|EPI ISL 476450|B.1.1.33|Brazil|2020-03-23	South America|hCoV-19/Brazil/SP-L14-CD260/2020|EPI ISL 476256|B.1|Brazil|2020-03-27	0.0002113390	South America
South America|hCoV-19/Brazil/CE-L11-CD196/2020|EPI ISL 476200|B.1.212|Brazil|2020-03-23	South America|hCoV-19/Brazil/SP-L14-CD260/2020|EPI ISL 476256|B.1|Brazil|2020-03-27	0.0001422895	South America
South America|hCoV-19/Brazil/MA-IEC-162157/2020|EPI ISL 524797|B.1.1.33|Brazil|2020-03-24	South America|hCoV-19/Brazil/SP-L14-CD260/2020|EPI ISL 476256|B.1|Brazil|2020-03-27	0.0002054496	South America
South America|hCoV-19/Brazil/SP-165/2020|EPI ISL 523963|B.1|Brazil|2020-03-24	South America|hCoV-19/Brazil/SP-L14-CD260/2020|EPI ISL 476256|B.1|Brazil|2020-03-27	0.0001027126	South America
South America|hCoV-19/Peru/LIM-INS-019/2020|EPI ISL 491172|B.1.1.1|Peru|2020-03-24	South America|hCoV-19/Brazil/SP-L14-CD260/2020|EPI ISL 476256|B.1|Brazil|2020-03-27	0.0003103184	South America
South America|hCoV-19/Peru/LIM-INS-022/2020|EPI ISL 491428|B.1.1.1|Peru|2020-03-24	South America|hCoV-19/Brazil/SP-L14-CD260/2020|EPI ISL 476256|B.1|Brazil|2020-03-27	0.0002758323	South America
South America|hCoV-19/Brazil/SP-L7-CD72/2020|EPI ISL 476439|B.1.1.33|Brazil|2020-03-24	South America|hCoV-19/Brazil/SP-L14-CD260/2020|EPI ISL 476256|B.1|Brazil|2020-03-27	0.0002739530	South America
South America|hCoV-19/Brazil/SP-L9-CD91/2020|EPI ISL 476490|B.1.255|Brazil|2020-03-24	South America|hCoV-19/Brazil/SP-L14-CD260/2020|EPI ISL 476256|B.1|Brazil|2020-03-27	0.0001369533	South America
South America|hCoV-19/Brazil/SC-L16-CD314/2020|EPI ISL 476278|B.1.1.33|Brazil|2020-03-24	South America|hCoV-19/Brazil/SP-L14-CD260/2020|EPI ISL 476256|B.1|Brazil|2020-03-27	0.0002740317	South America
South America|hCoV-19/Brazil/RJ-0248/2020|EPI ISL 470616|B.1.5|Brazil|2020-03-24	South America|hCoV-19/Brazil/SP-L14-CD260/2020|EPI ISL 476256|B.1|Brazil|2020-03-27	0.0001037108	South America
South America|hCoV-19/Brazil/SP-L9-CD140/2020|EPI ISL 476487|B.1.1.33|Brazil|2020-03-24	South America|hCoV-19/Brazil/SP-L14-CD260/2020|EPI ISL 476256|B.1|Brazil|2020-03-27	0.0002396972	South America
South America|hCoV-19/Brazil/SP-L9-CD139/2020|EPI ISL 476486|B.1.1.33|Brazil|2020-03-24	South America|hCoV-19/Brazil/SP-L14-CD260/2020|EPI ISL 476256|B.1|Brazil|2020-03-27	0.0002111237	South America
South America|hCoV-19/Chile/MA-CMM-31600/2020|EPI ISL 459861|B.1|Chile|2020-03-25	South America|hCoV-19/Brazil/SP-L14-CD260/2020|EPI ISL 476256|B.1|Brazil|2020-03-27	0.0001027125	South America
South America|hCoV-19/Brazil/SP-625/2020|EPI ISL 515528|B.1.1.33|Brazil|2020-03-25	South America|hCoV-19/Brazil/SP-L14-CD260/2020|EPI ISL 476256|B.1|Brazil|2020-03-27	0.0002054500	South America
South America|hCoV-19/Brazil/RJ-818/2020|EPI ISL 427303|B.1.1.33|Brazil|2020-03-25	South America|hCoV-19/Brazil/SP-L14-CD260/2020|EPI ISL 476256|B.1|Brazil|2020-03-27	0.0002396971	South America
South America|hCoV-19/Brazil/RJ-1111/2020|EPI ISL 456076|B.1.1.33|Brazil|2020-03-25	South America|hCoV-19/Brazil/SP-L14-CD260/2020|EPI ISL 476256|B.1|Brazil|2020-03-27	0.0002396971	South America
South America|hCoV-19/Brazil/RJ-1119/2020|EPI ISL 456077|B.1.1.33|Brazil|2020-03-25	South America|hCoV-19/Brazil/SP-L14-CD260/2020|EPI ISL 476256|B.1|Brazil|2020-03-27	0.0002054570	South America
South America|hCoV-19/Peru/LIM-INS-017/2020|EPI ISL 490316|B.1.255|Peru|2020-03-25	South America|hCoV-19/Brazil/SP-L14-CD260/2020|EPI ISL 476256|B.1|Brazil|2020-03-27	0.0001034171	South America
South America|hCoV-19/Peru/LIM-INS-024/2020|EPI ISL 491429|A.2|Peru|2020-03-25	South America|hCoV-19/Brazil/SP-L14-CD260/2020|EPI ISL 476256|B.1|Brazil|2020-03-27	0.0004137949	South America
South America|hCoV-19/Peru/LIM-INS-018/2020|EPI ISL 490975|B.1|Peru|2020-03-25	South America|hCoV-19/Brazil/SP-L14-CD260/2020|EPI ISL 476256|B.1|Brazil|2020-03-27	0.0001723825	South America
South America|hCoV-19/Brazil/SP-636/2020|EPI ISL 515550|B.1.1.33|Brazil|2020-03-25	South America|hCoV-19/Brazil/SP-L14-CD260/2020|EPI ISL 476256|B.1|Brazil|2020-03-27	0.0002054570	South America
South America|hCoV-19/Colombia/ANT-UdeA-200325-01/2020|EPI ISL 536399|B.1.5|Colombia|2020-03-25	South America|hCoV-19/Brazil/SP-L14-CD260/2020|EPI ISL 476256|B.1|Brazil|2020-03-27	0.0000684768	South America
South America|hCoV-19/Colombia/MAG-INS-87968/2020|EPI ISL 498152|B.1|Colombia|2020-03-25	South America|hCoV-19/Brazil/SP-L14-CD260/2020|EPI ISL 476256|B.1|Brazil|2020-03-27	0.0002054701	South America
South America|hCoV-19/Chile/AR-ISPCH-14/2020|EPI ISL 445348|B.1.255|Chile|2020-03-25	South America|hCoV-19/Brazil/SP-L14-CD260/2020|EPI ISL 476256|B.1|Brazil|2020-03-27	0.0001027232	South America
South America|hCoV-19/Colombia/ATL-INS-88612/2020|EPI ISL 498155|B.1|Colombia|2020-03-25	South America|hCoV-19/Brazil/SP-L14-CD260/2020|EPI ISL 476256|B.1|Brazil|2020-03-27	0.0000684797	South America
South America|hCoV-19/Uruguay/UY-NYUMC861/2020|EPI ISL 457957|B.1.1.1|Uruguay|2020-03-25	South America|hCoV-19/Brazil/SP-L14-CD260/2020|EPI ISL 476256|B.1|Brazil|2020-03-27	0.0003115361	South America
South America|hCoV-19/Brazil/SP-L11-CD93/2020|EPI ISL 476204|B.1.1.33|Brazil|2020-03-25	South America|hCoV-19/Brazil/SP-L14-CD260/2020|EPI ISL 476256|B.1|Brazil|2020-03-27	0.0003112964	South America
South America|hCoV-19/Brazil/RJ-0249/2020|EPI ISL 470617|B.1.1.33|Brazil|2020-03-25	South America|hCoV-19/Brazil/SP-L14-CD260/2020|EPI ISL 476256|B.1|Brazil|2020-03-27	0.0002095243	South America
South America|hCoV-19/Brazil/RJ-872/2020|EPI ISL 427304|B.1.1.33|Brazil|2020-03-26	South America|hCoV-19/Brazil/SP-L14-CD260/2020|EPI ISL 476256|B.1|Brazil|2020-03-27	0.0002739587	South America
South America|hCoV-19/Brazil/PR-5623/2020|EPI ISL 541346|B.1.3|Brazil|2020-03-26	South America|hCoV-19/Brazil/SP-L14-CD260/2020|EPI ISL 476256|B.1|Brazil|2020-03-27	0.0002396990	South America
South America|hCoV-19/Colombia/CAL-GUR-0072/2020|EPI ISL 447734|A.2|Colombia|2020-03-26	South America|hCoV-19/Brazil/SP-L14-CD260/2020|EPI ISL 476256|B.1|Brazil|2020-03-27	0.0004794967	South America
South America|hCoV-19/Colombia/VAC-GUR-0084/2020|EPI ISL 447735|B.1|Colombia|2020-03-26	South America|hCoV-19/Brazil/SP-L14-CD260/2020|EPI ISL 476256|B.1|Brazil|2020-03-27	0.0001027302	South America
South America|hCoV-19/Colombia/VAC-GUR-0135/2020|EPI ISL 447737|B.1|Colombia|2020-03-26	South America|hCoV-19/Brazil/SP-L14-CD260/2020|EPI ISL 476256|B.1|Brazil|2020-03-27	0.0001370565	South America
South America|hCoV-19/Colombia/BOY-INS-88871/2020|EPI ISL 498158|B|Colombia|2020-03-26	South America|hCoV-19/Brazil/SP-L14-CD260/2020|EPI ISL 476256|B.1|Brazil|2020-03-27	0.0000342391	South America
South America|hCoV-19/Colombia/VAC-GUR-0094/2020|EPI ISL 447736|B.1|Colombia|2020-03-26	South America|hCoV-19/Brazil/SP-L14-CD260/2020|EPI ISL 476256|B.1|Brazil|2020-03-27	0.0001375768	South America
South America|hCoV-19/Uruguay/UY-NYUMC863/2020|EPI ISL 457959|B|Uruguay|2020-03-26	South America|hCoV-19/Brazil/SP-L14-CD260/2020|EPI ISL 476256|B.1|Brazil|2020-03-27	0.0003468489	South America
South America|hCoV-19/Brazil/SC-L17-CD322/2020|EPI ISL 476297|B.1.1.33|Brazil|2020-03-26	South America|hCoV-19/Brazil/SP-L14-CD260/2020|EPI ISL 476256|B.1|Brazil|2020-03-27	0.0002054499	South America
South America|hCoV-19/Brazil/RJ-0250/2020|EPI ISL 470618|B.1.1.33|Brazil|2020-03-26	South America|hCoV-19/Brazil/SP-L14-CD260/2020|EPI ISL 476256|B.1|Brazil|2020-03-27	0.0002077330	South America
South America|hCoV-19/Brazil/SP-L14-CD241/2020|EPI ISL 476245|B.1.1.33|Brazil|2020-03-26	South America|hCoV-19/Brazil/SP-L14-CD260/2020|EPI ISL 476256|B.1|Brazil|2020-03-27	0.0002097440	South America
South America|hCoV-19/Argentina/PAIS-A0003/2020|EPI ISL 430795|B.1|Argentina|2020-03-26	South America|hCoV-19/Brazil/SP-L14-CD260/2020|EPI ISL 476256|B.1|Brazil|2020-03-27	0.0001437163	South America
South America|hCoV-19/Argentina/PAIS-A0004/2020|EPI ISL 430796|B.1.5|Argentina|2020-03-27	South America|hCoV-19/Brazil/SP-L14-CD260/2020|EPI ISL 476256|B.1|Brazil|2020-03-27	0.0001712075	South America
South America|hCoV-19/Argentina/PAIS-A0005/2020|EPI ISL 430797|B.1.1|Argentina|2020-03-27	South America|hCoV-19/Brazil/SP-L14-CD260/2020|EPI ISL 476256|B.1|Brazil|2020-03-27	0.0002057654	South America
South America|hCoV-19/Chile/RM-CMM-32205/2020|EPI ISL 459859|B.1.5|Chile|2020-03-27	South America|hCoV-19/Brazil/SP-L14-CD260/2020|EPI ISL 476256|B.1|Brazil|2020-03-27	0.0000684721	South America
South America|hCoV-19/Peru/LIM-INS-020/2020|EPI ISL 490976|B.1.1.1|Peru|2020-03-27	South America|hCoV-19/Brazil/SP-L14-CD260/2020|EPI ISL 476256|B.1|Brazil|2020-03-27	0.0002759750	South America
South America|hCoV-19/Brazil/RJ-0251/2020|EPI ISL 470619|B.1|Brazil|2020-03-27	South America|hCoV-19/Brazil/SP-L14-CD260/2020|EPI ISL 476256|B.1|Brazil|2020-03-27	0.0000691371	South America
South America|hCoV-19/Brazil/SP-01/2020|EPI ISL 412964|B.1.5|Brazil|2020-02-25	South America|hCoV-19/Brazil/SP-L14-CD242/2020|EPI ISL 476246|B.1.1.33|Brazil|2020-03-27	0.0001712762	South America
South America|hCoV-19/Brazil/SP-02/2020|EPI ISL 413016|B|Brazil|2020-02-28	South America|hCoV-19/Brazil/SP-L14-CD242/2020|EPI ISL 476246|B.1.1.33|Brazil|2020-03-27	0.0004797292	South America
South America|hCoV-19/Brazil/SP-06/2020|EPI ISL 414015|B.1.5|Brazil|2020-02-29	South America|hCoV-19/Brazil/SP-L14-CD242/2020|EPI ISL 476246|B.1.1.33|Brazil|2020-03-27	0.0001712762	South America
South America|hCoV-19/Brazil/ES-225/2020|EPI ISL 415128|B.40|Brazil|2020-02-29	South America|hCoV-19/Brazil/SP-L14-CD242/2020|EPI ISL 476246|B.1.1.33|Brazil|2020-03-27	0.0005140560	South America
South America|hCoV-19/Argentina/PAIS-A0001/2020|EPI ISL 430793|B.1.1|Argentina|2020-03-01	South America|hCoV-19/Brazil/SP-L14-CD242/2020|EPI ISL 476246|B.1.1.33|Brazil|2020-03-27	0.0000693323	South America
South America|hCoV-19/Brazil/SP-03/2020|EPI ISL 414014|B.1.1|Brazil|2020-03-02	South America|hCoV-19/Brazil/SP-L14-CD242/2020|EPI ISL 476246|B.1.1.33|Brazil|2020-03-27	0.0001027508	South America
South America|hCoV-19/Brazil/SP-11/2020|EPI ISL 416033|B.3|Brazil|2020-03-03	South America|hCoV-19/Brazil/SP-L14-CD242/2020|EPI ISL 476246|B.1.1.33|Brazil|2020-03-27	0.0003768886	South America
South America|hCoV-19/Brazil/SP-07/2020|EPI ISL 416028|B.1.1|Brazil|2020-03-03	South America|hCoV-19/Brazil/SP-L14-CD242/2020|EPI ISL 476246|B.1.1.33|Brazil|2020-03-27	0.0001027508	South America
South America|hCoV-19/Chile/RM-ISPCH-1/2020|EPI ISL 414579|A.2|Chile|2020-03-03	South America|hCoV-19/Brazil/SP-L14-CD242/2020|EPI ISL 476246|B.1.1.33|Brazil|2020-03-27	0.0005483055	South America
South America|hCoV-19/Brazil/SP-09/2020|EPI ISL 416031|B.1.5|Brazil|2020-03-04	South America|hCoV-19/Brazil/SP-L14-CD242/2020|EPI ISL 476246|B.1.1.33|Brazil|2020-03-27	0.0001712762	South America
South America|hCoV-19/Brazil/SP-08/2020|EPI ISL 416029|B.1.1|Brazil|2020-03-04	South America|hCoV-19/Brazil/SP-L14-CD242/2020|EPI ISL 476246|B.1.1.33|Brazil|2020-03-27	0.0001027508	South America
South America|hCoV-19/Brazil/SP-10/2020|EPI ISL 416032|B|Brazil|2020-03-04	South America|hCoV-19/Brazil/SP-L14-CD242/2020|EPI ISL 476246|B.1.1.33|Brazil|2020-03-27	0.0004111583	South America
South America|hCoV-19/Brazil/SP-04/2020|EPI ISL 414017|B.1.1|Brazil|2020-03-04	South America|hCoV-19/Brazil/SP-L14-CD242/2020|EPI ISL 476246|B.1.1.33|Brazil|2020-03-27	0.0001027508	South America
South America|hCoV-19/Brazil/SP-12/2020|EPI ISL 416034|B.1.1|Brazil|2020-03-04	South America|hCoV-19/Brazil/SP-L14-CD242/2020|EPI ISL 476246|B.1.1.33|Brazil|2020-03-27	0.0001370143	South America
South America|hCoV-19/Brazil/RJ-314/2020|EPI ISL 414045|B.1.5|Brazil|2020-03-04	South America|hCoV-19/Brazil/SP-L14-CD242/2020|EPI ISL 476246|B.1.1.33|Brazil|2020-03-27	0.0001712821	South America
South America|hCoV-19/Brazil/BA-312/2020|EPI ISL 415105|B.1.1|Brazil|2020-03-04	South America|hCoV-19/Brazil/SP-L14-CD242/2020|EPI ISL 476246|B.1.1.33|Brazil|2020-03-27	0.0001370200	South America
South America|hCoV-19/Brazil/SP-13/2020|EPI ISL 416035|B.1.1|Brazil|2020-03-05	South America|hCoV-19/Brazil/SP-L14-CD242/2020|EPI ISL 476246|B.1.1.33|Brazil|2020-03-27	0.0001027508	South America
South America|hCoV-19/Chile/LL-ISPCH-1/2020|EPI ISL 445246|B.1.5|Chile|2020-03-05	South America|hCoV-19/Brazil/SP-L14-CD242/2020|EPI ISL 476246|B.1.1.33|Brazil|2020-03-27	0.0001712762	South America
South America|hCoV-19/Chile/RM-ISPCH-2/2020|EPI ISL 414580|B.1.1|Chile|2020-03-05	South America|hCoV-19/Brazil/SP-L14-CD242/2020|EPI ISL 476246|B.1.1.33|Brazil|2020-03-27	0.0001027508	South America
South America|hCoV-19/Brazil/RJ-352/2020|EPI ISL 427299|A.2|Brazil|2020-03-05	South America|hCoV-19/Brazil/SP-L14-CD242/2020|EPI ISL 476246|B.1.1.33|Brazil|2020-03-27	0.0005826032	South America
South America|hCoV-19/Brazil/BA-510/2020|EPI ISL 427293|B.1.1|Brazil|2020-03-06	South America|hCoV-19/Brazil/SP-L14-CD242/2020|EPI ISL 476246|B.1.1.33|Brazil|2020-03-27	0.0001370106	South America
South America|hCoV-19/Chile/RM-MSHS-op2d1/2020|EPI ISL 415658|A.2|Chile|2020-03-06	South America|hCoV-19/Brazil/SP-L14-CD242/2020|EPI ISL 476246|B.1.1.33|Brazil|2020-03-27	0.0005483055	South America
South America|hCoV-19/Peru/ARE-INS-026/2020|EPI ISL 491431|B.1|Peru|2020-03-06	South America|hCoV-19/Brazil/SP-L14-CD242/2020|EPI ISL 476246|B.1.1.33|Brazil|2020-03-27	0.0002414547	South America
South America|hCoV-19/Chile/RM-ISPCH-3/2020|EPI ISL 445245|A.2|Chile|2020-03-06	South America|hCoV-19/Brazil/SP-L14-CD242/2020|EPI ISL 476246|B.1.1.33|Brazil|2020-03-27	0.0005483056	South America
South America|hCoV-19/Colombia/DC-INS-78390/2020|EPI ISL 418262|B.1.1|Colombia|2020-03-06	South America|hCoV-19/Brazil/SP-L14-CD242/2020|EPI ISL 476246|B.1.1.33|Brazil|2020-03-27	0.0001047890	South America
South America|hCoV-19/Argentina/C121/2020|EPI ISL 420600|B.1.1|Argentina|2020-03-07	South America|hCoV-19/Brazil/SP-L14-CD242/2020|EPI ISL 476246|B.1.1.33|Brazil|2020-03-27	0.0000684990	South America
South America|hCoV-19/Chile/RM-MSHS-op3d1/2020|EPI ISL 415660|A.2|Chile|2020-03-07	South America|hCoV-19/Brazil/SP-L14-CD242/2020|EPI ISL 476246|B.1.1.33|Brazil|2020-03-27	0.0005482868	South America
South America|hCoV-19/Peru/ARE-INS-087/2020|EPI ISL 516626|B.1|Peru|2020-03-07	South America|hCoV-19/Brazil/SP-L14-CD242/2020|EPI ISL 476246|B.1.1.33|Brazil|2020-03-27	0.0002759678	South America
South America|hCoV-19/Chile/RM-MSHS-op4d1/2020|EPI ISL 415661|A.2|Chile|2020-03-08	South America|hCoV-19/Brazil/SP-L14-CD242/2020|EPI ISL 476246|B.1.1.33|Brazil|2020-03-27	0.0005483056	South America
South America|hCoV-19/Chile/RM-ISPCH-4/2020|EPI ISL 445247|A.2|Chile|2020-03-08	South America|hCoV-19/Brazil/SP-L14-CD242/2020|EPI ISL 476246|B.1.1.33|Brazil|2020-03-27	0.0006169303	South America
South America|hCoV-19/Brazil/MG-CV4/2020|EPI ISL 429667|B.1.255|Brazil|2020-03-09	South America|hCoV-19/Brazil/SP-L14-CD242/2020|EPI ISL 476246|B.1.1.33|Brazil|2020-03-27	0.0002740736	South America
South America|hCoV-19/Chile/RM-ISPCH-6/2020|EPI ISL 445249|B|Chile|2020-03-09	South America|hCoV-19/Brazil/SP-L14-CD242/2020|EPI ISL 476246|B.1.1.33|Brazil|2020-03-27	0.0003769045	South America
South America|hCoV-19/Chile/RM-ISPCH-9/2020|EPI ISL 445252|B.1.5|Chile|2020-03-09	South America|hCoV-19/Brazil/SP-L14-CD242/2020|EPI ISL 476246|B.1.1.33|Brazil|2020-03-27	0.0002398153	South America
South America|hCoV-19/Chile/RM-ISPCH-7/2020|EPI ISL 445250|B.1.5|Chile|2020-03-09	South America|hCoV-19/Brazil/SP-L14-CD242/2020|EPI ISL 476246|B.1.1.33|Brazil|2020-03-27	0.0002055415	South America
South America|hCoV-19/Peru/HUC-INS-008/2020|EPI ISL 489839|B.1.5|Peru|2020-03-09	South America|hCoV-19/Brazil/SP-L14-CD242/2020|EPI ISL 476246|B.1.1.33|Brazil|2020-03-27	0.0002069521	South America
South America|hCoV-19/Peru/ICA-INS-012/2020|EPI ISL 489989|B.1.5|Peru|2020-03-09	South America|hCoV-19/Brazil/SP-L14-CD242/2020|EPI ISL 476246|B.1.1.33|Brazil|2020-03-27	0.0002414560	South America
South America|hCoV-19/Chile/RM-ISPCH-5/2020|EPI ISL 445248|B.1.5|Chile|2020-03-09	South America|hCoV-19/Brazil/SP-L14-CD242/2020|EPI ISL 476246|B.1.1.33|Brazil|2020-03-27	0.0002055486	South America
South America|hCoV-19/Brazil/SP-L12-CD28/2020|EPI ISL 476221|B.1.1.33|Brazil|2020-03-09	South America|hCoV-19/Brazil/SP-L14-CD242/2020|EPI ISL 476246|B.1.1.33|Brazil|2020-03-27	0.0000000000	South America
South America|hCoV-19/Ecuador/HEE-01/2020|EPI ISL 417482|B|Ecuador|2020-03-09	South America|hCoV-19/Brazil/SP-L14-CD242/2020|EPI ISL 476246|B.1.1.33|Brazil|2020-03-27	0.0003922169	South America
South America|hCoV-19/Chile/RM-ISPCH-8/2020|EPI ISL 445251|B.1.1|Chile|2020-03-10	South America|hCoV-19/Brazil/SP-L14-CD242/2020|EPI ISL 476246|B.1.1.33|Brazil|2020-03-27	0.0001712589	South America
South America|hCoV-19/Peru/LIM-010/2020|EPI ISL 415787|B.1.1|Peru|2020-03-10	South America|hCoV-19/Brazil/SP-L14-CD242/2020|EPI ISL 476246|B.1.1.33|Brazil|2020-03-27	0.0001370077	South America
South America|hCoV-19/Chile/RM-ISPCH-16/2020|EPI ISL 445259|A.2|Chile|2020-03-10	South America|hCoV-19/Brazil/SP-L14-CD242/2020|EPI ISL 476246|B.1.1.33|Brazil|2020-03-27	0.0005482868	South America
South America|hCoV-19/Chile/RM-ISPCH-10/2020|EPI ISL 445253|B.1.255|Chile|2020-03-10	South America|hCoV-19/Brazil/SP-L14-CD242/2020|EPI ISL 476246|B.1.1.33|Brazil|2020-03-27	0.0002398089	South America
South America|hCoV-19/Chile/RM-ISPCH-12/2020|EPI ISL 445255|B.1.1.10|Chile|2020-03-10	South America|hCoV-19/Brazil/SP-L14-CD242/2020|EPI ISL 476246|B.1.1.33|Brazil|2020-03-27	0.0001712636	South America
South America|hCoV-19/Brazil/SC-769/2020|EPI ISL 427306|B.1|Brazil|2020-03-10	South America|hCoV-19/Brazil/SP-L14-CD242/2020|EPI ISL 476246|B.1.1.33|Brazil|2020-03-27	0.0002398089	South America
South America|hCoV-19/Brazil/SC-766/2020|EPI ISL 427305|B.6|Brazil|2020-03-10	South America|hCoV-19/Brazil/SP-L14-CD242/2020|EPI ISL 476246|B.1.1.33|Brazil|2020-03-27	0.0005140072	South America
South America|hCoV-19/Peru/LIM-INS-016/2020|EPI ISL 490315|B.1.1|Peru|2020-03-10	South America|hCoV-19/Brazil/SP-L14-CD242/2020|EPI ISL 476246|B.1.1.33|Brazil|2020-03-27	0.0001379544	South America
South America|hCoV-19/Chile/RM-ISPCH-13/2020|EPI ISL 445256|B.1.1|Chile|2020-03-10	South America|hCoV-19/Brazil/SP-L14-CD242/2020|EPI ISL 476246|B.1.1.33|Brazil|2020-03-27	0.0001712870	South America
South America|hCoV-19/Chile/RM-ISPCH-18/2020|EPI ISL 445261|B.1.5|Chile|2020-03-11	South America|hCoV-19/Brazil/SP-L14-CD242/2020|EPI ISL 476246|B.1.1.33|Brazil|2020-03-27	0.0002398153	South America
South America|hCoV-19/Peru/LIM-INS-160/2020|EPI ISL 536553|B.1.5|Peru|2020-03-11	South America|hCoV-19/Brazil/SP-L14-CD242/2020|EPI ISL 476246|B.1.1.33|Brazil|2020-03-27	0.0004112191	South America
South America|hCoV-19/Chile/BI-ISPCH-3/2020|EPI ISL 445332|B.1.5|Chile|2020-03-11	South America|hCoV-19/Brazil/SP-L14-CD242/2020|EPI ISL 476246|B.1.1.33|Brazil|2020-03-27	0.0002740808	South America
South America|hCoV-19/Chile/RM-ISPCH-22/2020|EPI ISL 445265|B.1.5|Chile|2020-03-11	South America|hCoV-19/Brazil/SP-L14-CD242/2020|EPI ISL 476246|B.1.1.33|Brazil|2020-03-27	0.0002055415	South America
South America|hCoV-19/Brazil/RJ-477/2020|EPI ISL 427300|B.1.1|Brazil|2020-03-11	South America|hCoV-19/Brazil/SP-L14-CD242/2020|EPI ISL 476246|B.1.1.33|Brazil|2020-03-27	0.0001027535	South America
South America|hCoV-19/Chile/RM-ISPCH-19/2020|EPI ISL 445262|B.1.5|Chile|2020-03-11	South America|hCoV-19/Brazil/SP-L14-CD242/2020|EPI ISL 476246|B.1.1.33|Brazil|2020-03-27	0.0002055459	South America
South America|hCoV-19/Brazil/RJ-477i/2020|EPI ISL 427301|B.1.1|Brazil|2020-03-11	South America|hCoV-19/Brazil/SP-L14-CD242/2020|EPI ISL 476246|B.1.1.33|Brazil|2020-03-27	0.0001027535	South America
South America|hCoV-19/Peru/LIM-INS-011/2020|EPI ISL 489988|A.2|Peru|2020-03-11	South America|hCoV-19/Brazil/SP-L14-CD242/2020|EPI ISL 476246|B.1.1.33|Brazil|2020-03-27	0.0005520508	South America
South America|hCoV-19/Peru/LIM-INS-015/2020|EPI ISL 490209|B.1.5|Peru|2020-03-11	South America|hCoV-19/Brazil/SP-L14-CD242/2020|EPI ISL 476246|B.1.1.33|Brazil|2020-03-27	0.0003795119	South America
South America|hCoV-19/Peru/LIM-INS-006/2020|EPI ISL 489838|B.1.1|Peru|2020-03-11	South America|hCoV-19/Brazil/SP-L14-CD242/2020|EPI ISL 476246|B.1.1.33|Brazil|2020-03-27	0.0001034558	South America
South America|hCoV-19/Chile/RM-ISPCH-15/2020|EPI ISL 445258|A.2|Chile|2020-03-11	South America|hCoV-19/Brazil/SP-L14-CD242/2020|EPI ISL 476246|B.1.1.33|Brazil|2020-03-27	0.0005483056	South America
South America|hCoV-19/Chile/RM-ISPCH-17/2020|EPI ISL 445260|A.2|Chile|2020-03-11	South America|hCoV-19/Brazil/SP-L14-CD242/2020|EPI ISL 476246|B.1.1.33|Brazil|2020-03-27	0.0006168717	South America
South America|hCoV-19/Chile/RM-ISPCH-20/2020|EPI ISL 445263|B.1.5|Chile|2020-03-11	South America|hCoV-19/Brazil/SP-L14-CD242/2020|EPI ISL 476246|B.1.1.33|Brazil|2020-03-27	0.0002055556	South America
South America|hCoV-19/Brazil/MG-CV12/2020|EPI ISL 429674|B.1|Brazil|2020-03-11	South America|hCoV-19/Brazil/SP-L14-CD242/2020|EPI ISL 476246|B.1.1.33|Brazil|2020-03-27	0.0003603549	South America
South America|hCoV-19/Chile/BI-ISPCH-2/2020|EPI ISL 445331|B.1.1|Chile|2020-03-12	South America|hCoV-19/Brazil/SP-L14-CD242/2020|EPI ISL 476246|B.1.1.33|Brazil|2020-03-27	0.0001027534	South America
South America|hCoV-19/Chile/BI-ISPCH-2-2/2020|EPI ISL 445333|B.1.5|Chile|2020-03-12	South America|hCoV-19/Brazil/SP-L14-CD242/2020|EPI ISL 476246|B.1.1.33|Brazil|2020-03-27	0.0002398039	South America
South America|hCoV-19/Chile/RM-ISPCH-21/2020|EPI ISL 445264|B.1.1.10|Chile|2020-03-12	South America|hCoV-19/Brazil/SP-L14-CD242/2020|EPI ISL 476246|B.1.1.33|Brazil|2020-03-27	0.0001712636	South America
South America|hCoV-19/Brazil/SE-6535/2020|EPI ISL 541375|B.1.5|Brazil|2020-03-12	South America|hCoV-19/Brazil/SP-L14-CD242/2020|EPI ISL 476246|B.1.1.33|Brazil|2020-03-27	0.0002398153	South America
South America|hCoV-19/Brazil/SC-770/2020|EPI ISL 541370|B.1.1.33|Brazil|2020-03-12	South America|hCoV-19/Brazil/SP-L14-CD242/2020|EPI ISL 476246|B.1.1.33|Brazil|2020-03-27	0.0000342508	South America
South America|hCoV-19/Chile/ML-CMM-25343/2020|EPI ISL 459863|A|Chile|2020-03-12	South America|hCoV-19/Brazil/SP-L14-CD242/2020|EPI ISL 476246|B.1.1.33|Brazil|2020-03-27	0.0003768945	South America
South America|hCoV-19/Colombia/DC-INS-79190/2020|EPI ISL 456120|B.1.5|Colombia|2020-03-12	South America|hCoV-19/Brazil/SP-L14-CD242/2020|EPI ISL 476246|B.1.1.33|Brazil|2020-03-27	0.0002399765	South America
South America|hCoV-19/Brazil/UN-HIAE-SP03/2020|EPI ISL 486427|B.1.1.33|Brazil|2020-03-13	South America|hCoV-19/Brazil/SP-L14-CD242/2020|EPI ISL 476246|B.1.1.33|Brazil|2020-03-27	0.0001027508	South America
South America|hCoV-19/Peru/LIM-INS-150/2020|EPI ISL 536545|B|Peru|2020-03-13	South America|hCoV-19/Brazil/SP-L14-CD242/2020|EPI ISL 476246|B.1.1.33|Brazil|2020-03-27	0.0004454528	South America
South America|hCoV-19/Chile/BI-ISPCH-1/2020|EPI ISL 445271|B.1.1|Chile|2020-03-13	South America|hCoV-19/Brazil/SP-L14-CD242/2020|EPI ISL 476246|B.1.1.33|Brazil|2020-03-27	0.0001027535	South America
South America|hCoV-19/Aruba/AW-RIVM-10101/2020|EPI ISL 547445|B.40|Aruba|2020-03-13	South America|hCoV-19/Brazil/SP-L14-CD242/2020|EPI ISL 476246|B.1.1.33|Brazil|2020-03-27	0.0005140208	South America
South America|hCoV-19/Brazil/MG-CV6/2020|EPI ISL 429669|B.1|Brazil|2020-03-13	South America|hCoV-19/Brazil/SP-L14-CD242/2020|EPI ISL 476246|B.1.1.33|Brazil|2020-03-27	0.0002740736	South America
South America|hCoV-19/Brazil/DF-615i/2020|EPI ISL 427294|B.1.1.33|Brazil|2020-03-13	South America|hCoV-19/Brazil/SP-L14-CD242/2020|EPI ISL 476246|B.1.1.33|Brazil|2020-03-27	0.0000000000	South America
South America|hCoV-19/Brazil/SC-771/2020|EPI ISL 541371|B.1.5|Brazil|2020-03-13	South America|hCoV-19/Brazil/SP-L14-CD242/2020|EPI ISL 476246|B.1.1.33|Brazil|2020-03-27	0.0002056542	South America
South America|hCoV-19/Peru/LAM-INS-073/2020|EPI ISL 523994|B.1.1|Peru|2020-03-13	South America|hCoV-19/Brazil/SP-L14-CD242/2020|EPI ISL 476246|B.1.1.33|Brazil|2020-03-27	0.0001724341	South America
South America|hCoV-19/Peru/CAJ-INS-061/2020|EPI ISL 517770|B.1.1.1|Peru|2020-03-13	South America|hCoV-19/Brazil/SP-L14-CD242/2020|EPI ISL 476246|B.1.1.33|Brazil|2020-03-27	0.0002069383	South America
South America|hCoV-19/Brazil/DF-0001/2020|EPI ISL 426580|B.1.1|Brazil|2020-03-13	South America|hCoV-19/Brazil/SP-L14-CD242/2020|EPI ISL 476246|B.1.1.33|Brazil|2020-03-27	0.0000344540	South America
South America|hCoV-19/Brazil/GO-0207/2020|EPI ISL 470574|B.40|Brazil|2020-03-13	South America|hCoV-19/Brazil/SP-L14-CD242/2020|EPI ISL 476246|B.1.1.33|Brazil|2020-03-27	0.0004842714	South America
South America|hCoV-19/Brazil/MG-CV8/2020|EPI ISL 429671|B.1.1|Brazil|2020-03-13	South America|hCoV-19/Brazil/SP-L14-CD242/2020|EPI ISL 476246|B.1.1.33|Brazil|2020-03-27	0.0002457849	South America
South America|hCoV-19/Chile/MA-ISPCH-1/2020|EPI ISL 445268|B.1.98|Chile|2020-03-14	South America|hCoV-19/Brazil/SP-L14-CD242/2020|EPI ISL 476246|B.1.1.33|Brazil|2020-03-27	0.0002055361	South America
South America|hCoV-19/Brazil/RN-IEC-162277/2020|EPI ISL 524798|B.1.1.33|Brazil|2020-03-14	South America|hCoV-19/Brazil/SP-L14-CD242/2020|EPI ISL 476246|B.1.1.33|Brazil|2020-03-27	0.0000000000	South America
South America|hCoV-19/Peru/LIM-INS-159/2020|EPI ISL 536552|B.1.1|Peru|2020-03-14	South America|hCoV-19/Brazil/SP-L14-CD242/2020|EPI ISL 476246|B.1.1.33|Brazil|2020-03-27	0.0000684990	South America
South America|hCoV-19/Peru/LIM-INS-147/2020|EPI ISL 536542|B.1.1|Peru|2020-03-14	South America|hCoV-19/Brazil/SP-L14-CD242/2020|EPI ISL 476246|B.1.1.33|Brazil|2020-03-27	0.0001370041	South America
South America|hCoV-19/Chile/RM-CMM-23741/2020|EPI ISL 468752|B.1.1.33|Chile|2020-03-14	South America|hCoV-19/Brazil/SP-L14-CD242/2020|EPI ISL 476246|B.1.1.33|Brazil|2020-03-27	0.0000000000	South America
South America|hCoV-19/Chile/AR-ISPCH-1/2020|EPI ISL 445270|B.1.1|Chile|2020-03-14	South America|hCoV-19/Brazil/SP-L14-CD242/2020|EPI ISL 476246|B.1.1.33|Brazil|2020-03-27	0.0001370143	South America
South America|hCoV-19/Chile/VS-ISPCH-2/2020|EPI ISL 445285|B.1.255|Chile|2020-03-14	South America|hCoV-19/Brazil/SP-L14-CD242/2020|EPI ISL 476246|B.1.1.33|Brazil|2020-03-27	0.0002398172	South America
South America|hCoV-19/Chile/RM-ISPCH-24/2020|EPI ISL 445303|B|Chile|2020-03-14	South America|hCoV-19/Brazil/SP-L14-CD242/2020|EPI ISL 476246|B.1.1.33|Brazil|2020-03-27	0.0004454680	South America
South America|hCoV-19/Colombia/ATL-INS-79743/2020|EPI ISL 456145|B.1.5|Colombia|2020-03-14	South America|hCoV-19/Brazil/SP-L14-CD242/2020|EPI ISL 476246|B.1.1.33|Brazil|2020-03-27	0.0002074672	South America
South America|hCoV-19/Brazil/MG-0211/2020|EPI ISL 470578|B.1.1|Brazil|2020-03-14	South America|hCoV-19/Brazil/SP-L14-CD242/2020|EPI ISL 476246|B.1.1.33|Brazil|2020-03-27	0.0001047926	South America
South America|hCoV-19/Colombia/VAC-INS-79773/2020|EPI ISL 456134|B.1.5|Colombia|2020-03-14	South America|hCoV-19/Brazil/SP-L14-CD242/2020|EPI ISL 476246|B.1.1.33|Brazil|2020-03-27	0.0002095975	South America
South America|hCoV-19/Colombia/VAC-INS-79779/2020|EPI ISL 456135|B.1.5|Colombia|2020-03-14	South America|hCoV-19/Brazil/SP-L14-CD242/2020|EPI ISL 476246|B.1.1.33|Brazil|2020-03-27	0.0002099129	South America
South America|hCoV-19/Brazil/MG-0212/2020|EPI ISL 470579|B.1.5|Brazil|2020-03-14	South America|hCoV-19/Brazil/SP-L14-CD242/2020|EPI ISL 476246|B.1.1.33|Brazil|2020-03-27	0.0001787449	South America
South America|hCoV-19/Brazil/CE-L10-CD171/2020|EPI ISL 476184|B.1.5|Brazil|2020-03-14	South America|hCoV-19/Brazil/SP-L14-CD242/2020|EPI ISL 476246|B.1.1.33|Brazil|2020-03-27	0.0002513961	South America
South America|hCoV-19/Colombia/VAC-INS-79929/2020|EPI ISL 456136|B.1|Colombia|2020-03-14	South America|hCoV-19/Brazil/SP-L14-CD242/2020|EPI ISL 476246|B.1.1.33|Brazil|2020-03-27	0.0002859279	South America
South America|hCoV-19/Chile/BI-CMM-25338/2020|EPI ISL 468760|B.1.1|Chile|2020-03-15	South America|hCoV-19/Brazil/SP-L14-CD242/2020|EPI ISL 476246|B.1.1.33|Brazil|2020-03-27	0.0001027535	South America
South America|hCoV-19/Chile/LI-ISPCH-3/2020|EPI ISL 445275|B.1.1|Chile|2020-03-15	South America|hCoV-19/Brazil/SP-L14-CD242/2020|EPI ISL 476246|B.1.1.33|Brazil|2020-03-27	0.0001370143	South America
South America|hCoV-19/Colombia/VAC-INS-79965/2020|EPI ISL 456150|B.1.5|Colombia|2020-03-15	South America|hCoV-19/Brazil/SP-L14-CD242/2020|EPI ISL 476246|B.1.1.33|Brazil|2020-03-27	0.0002740808	South America
South America|hCoV-19/Chile/RM-CMM-27991/2020|EPI ISL 459857|B.1.5|Chile|2020-03-15	South America|hCoV-19/Brazil/SP-L14-CD242/2020|EPI ISL 476246|B.1.1.33|Brazil|2020-03-27	0.0002055415	South America
South America|hCoV-19/Chile/LI-ISPCH-2/2020|EPI ISL 445274|B|Chile|2020-03-15	South America|hCoV-19/Brazil/SP-L14-CD242/2020|EPI ISL 476246|B.1.1.33|Brazil|2020-03-27	0.0003426354	South America
South America|hCoV-19/Chile/LI-ISPCH-4/2020|EPI ISL 445276|B.1.1|Chile|2020-03-15	South America|hCoV-19/Brazil/SP-L14-CD242/2020|EPI ISL 476246|B.1.1.33|Brazil|2020-03-27	0.0001370190	South America
South America|hCoV-19/Chile/MA-ISPCH-2/2020|EPI ISL 445269|B.1.98|Chile|2020-03-15	South America|hCoV-19/Brazil/SP-L14-CD242/2020|EPI ISL 476246|B.1.1.33|Brazil|2020-03-27	0.0002055432	South America
South America|hCoV-19/Chile/VS-ISPCH-1/2020|EPI ISL 445272|B.1.5|Chile|2020-03-15	South America|hCoV-19/Brazil/SP-L14-CD242/2020|EPI ISL 476246|B.1.1.33|Brazil|2020-03-27	0.0002055432	South America
South America|hCoV-19/Colombia/SAN-INS-80123/2020|EPI ISL 456149|B.1.1|Colombia|2020-03-15	South America|hCoV-19/Brazil/SP-L14-CD242/2020|EPI ISL 476246|B.1.1.33|Brazil|2020-03-27	0.0001027965	South America
South America|hCoV-19/Brazil/RJ-MD63-1b/2020|EPI ISL 528638|B.1.1.33|Brazil|2020-03-16	South America|hCoV-19/Brazil/SP-L14-CD242/2020|EPI ISL 476246|B.1.1.33|Brazil|2020-03-27	0.0000000000	South America
South America|hCoV-19/Chile/LI-ISPCH-1/2020|EPI ISL 445273|B.1.5|Chile|2020-03-16	South America|hCoV-19/Brazil/SP-L14-CD242/2020|EPI ISL 476246|B.1.1.33|Brazil|2020-03-27	0.0002740808	South America
South America|hCoV-19/Chile/LI-ISPCH-5/2020|EPI ISL 445277|B.1.1|Chile|2020-03-16	South America|hCoV-19/Brazil/SP-L14-CD242/2020|EPI ISL 476246|B.1.1.33|Brazil|2020-03-27	0.0001370143	South America
South America|hCoV-19/Chile/RM-ISPCH-26/2020|EPI ISL 445305|B.1|Chile|2020-03-16	South America|hCoV-19/Brazil/SP-L14-CD242/2020|EPI ISL 476246|B.1.1.33|Brazil|2020-03-27	0.0003083479	South America
South America|hCoV-19/Chile/RM-ISPCH-28/2020|EPI ISL 445307|B.1|Chile|2020-03-16	South America|hCoV-19/Brazil/SP-L14-CD242/2020|EPI ISL 476246|B.1.1.33|Brazil|2020-03-27	0.0002740808	South America
South America|hCoV-19/Chile/LI-ISPCH-6/2020|EPI ISL 445278|B.1.5|Chile|2020-03-16	South America|hCoV-19/Brazil/SP-L14-CD242/2020|EPI ISL 476246|B.1.1.33|Brazil|2020-03-27	0.0002398039	South America
South America|hCoV-19/Brazil/RJ-MD63-1a/2020|EPI ISL 528637|B.1.1.33|Brazil|2020-03-16	South America|hCoV-19/Brazil/SP-L14-CD242/2020|EPI ISL 476246|B.1.1.33|Brazil|2020-03-27	0.0000685040	South America
South America|hCoV-19/Peru/LIM-INS-143/2020|EPI ISL 536538|B.1.1.1|Peru|2020-03-16	South America|hCoV-19/Brazil/SP-L14-CD242/2020|EPI ISL 476246|B.1.1.33|Brazil|2020-03-27	0.0002740533	South America
South America|hCoV-19/Brazil/MG-CV21/2020|EPI ISL 429681|B.1|Brazil|2020-03-16	South America|hCoV-19/Brazil/SP-L14-CD242/2020|EPI ISL 476246|B.1.1.33|Brazil|2020-03-27	0.0002740736	South America
South America|hCoV-19/Chile/RM-ISPCH-30/2020|EPI ISL 445309|B.1.5|Chile|2020-03-16	South America|hCoV-19/Brazil/SP-L14-CD242/2020|EPI ISL 476246|B.1.1.33|Brazil|2020-03-27	0.0002055415	South America
South America|hCoV-19/Brazil/AM-02/2020|EPI ISL 417034|A.2|Brazil|2020-03-16	South America|hCoV-19/Brazil/SP-L14-CD242/2020|EPI ISL 476246|B.1.1.33|Brazil|2020-03-27	0.0006168505	South America
South America|hCoV-19/Brazil/MG-CV16/2020|EPI ISL 429676|B.1.1|Brazil|2020-03-16	South America|hCoV-19/Brazil/SP-L14-CD242/2020|EPI ISL 476246|B.1.1.33|Brazil|2020-03-27	0.0001373983	South America
South America|hCoV-19/Peru/LAM-INS-071/2020|EPI ISL 523954|B.1.1.1|Peru|2020-03-16	South America|hCoV-19/Brazil/SP-L14-CD242/2020|EPI ISL 476246|B.1.1.33|Brazil|2020-03-27	0.0002067245	South America
South America|hCoV-19/Peru/ANC-INS-066/2020|EPI ISL 516987|B.1.1.1|Peru|2020-03-16	South America|hCoV-19/Brazil/SP-L14-CD242/2020|EPI ISL 476246|B.1.1.33|Brazil|2020-03-27	0.0002069312	South America
South America|hCoV-19/Chile/RM-ISPCH-29/2020|EPI ISL 445308|B.1.5|Chile|2020-03-16	South America|hCoV-19/Brazil/SP-L14-CD242/2020|EPI ISL 476246|B.1.1.33|Brazil|2020-03-27	0.0002055486	South America
South America|hCoV-19/Brazil/PR-5619/2020|EPI ISL 541342|B.1|Brazil|2020-03-16	South America|hCoV-19/Brazil/SP-L14-CD242/2020|EPI ISL 476246|B.1.1.33|Brazil|2020-03-27	0.0002740923	South America
South America|hCoV-19/Colombia/RIS-INS-80245/2020|EPI ISL 456155|B.1.5|Colombia|2020-03-16	South America|hCoV-19/Brazil/SP-L14-CD242/2020|EPI ISL 476246|B.1.1.33|Brazil|2020-03-27	0.0002741371	South America
South America|hCoV-19/Colombia/VAC-INS-79943/2020|EPI ISL 456138|B.1.5|Colombia|2020-03-16	South America|hCoV-19/Brazil/SP-L14-CD242/2020|EPI ISL 476246|B.1.1.33|Brazil|2020-03-27	0.0002754146	South America
South America|hCoV-19/Colombia/BOL-INS-80191/2020|EPI ISL 456122|B.1|Colombia|2020-03-16	South America|hCoV-19/Brazil/SP-L14-CD242/2020|EPI ISL 476246|B.1.1.33|Brazil|2020-03-27	0.0002446012	South America
South America|hCoV-19/Peru/LIM-INS-141/2020|EPI ISL 536536|B|Peru|2020-03-16	South America|hCoV-19/Brazil/SP-L14-CD242/2020|EPI ISL 476246|B.1.1.33|Brazil|2020-03-27	0.0004215853	South America
South America|hCoV-19/Brazil/RJ-L10-CD158/2020|EPI ISL 476180|B.1.1.33|Brazil|2020-03-16	South America|hCoV-19/Brazil/SP-L14-CD242/2020|EPI ISL 476246|B.1.1.33|Brazil|2020-03-27	0.0000000000	South America
South America|hCoV-19/Brazil/RJ-L10-CD154/2020|EPI ISL 476178|B.1.1.33|Brazil|2020-03-16	South America|hCoV-19/Brazil/SP-L14-CD242/2020|EPI ISL 476246|B.1.1.33|Brazil|2020-03-27	0.0000713282	South America
South America|hCoV-19/Brazil/RS-L11-CD180/2020|EPI ISL 476192|B.1.1.33|Brazil|2020-03-16	South America|hCoV-19/Brazil/SP-L14-CD242/2020|EPI ISL 476246|B.1.1.33|Brazil|2020-03-27	0.0000000000	South America
South America|hCoV-19/Brazil/MG-CV19/2020|EPI ISL 429679|B.1.1|Brazil|2020-03-16	South America|hCoV-19/Brazil/SP-L14-CD242/2020|EPI ISL 476246|B.1.1.33|Brazil|2020-03-27	0.0001453509	South America
South America|hCoV-19/Chile/MA-ISPCH-3/2020|EPI ISL 445280|B.1.98|Chile|2020-03-17	South America|hCoV-19/Brazil/SP-L14-CD242/2020|EPI ISL 476246|B.1.1.33|Brazil|2020-03-27	0.0002055359	South America
South America|hCoV-19/Brazil/MG-CV31/2020|EPI ISL 429687|B.1|Brazil|2020-03-17	South America|hCoV-19/Brazil/SP-L14-CD242/2020|EPI ISL 476246|B.1.1.33|Brazil|2020-03-27	0.0003083772	South America
South America|hCoV-19/Chile/RM-CMM-26639/2020|EPI ISL 459858|A.2|Chile|2020-03-17	South America|hCoV-19/Brazil/SP-L14-CD242/2020|EPI ISL 476246|B.1.1.33|Brazil|2020-03-27	0.0006168668	South America
South America|hCoV-19/Chile/RM-ISPCH-35/2020|EPI ISL 445314|B.1|Chile|2020-03-17	South America|hCoV-19/Brazil/SP-L14-CD242/2020|EPI ISL 476246|B.1.1.33|Brazil|2020-03-27	0.0002398153	South America
South America|hCoV-19/Peru/LIM-INS-138/2020|EPI ISL 536533|B.1.1|Peru|2020-03-17	South America|hCoV-19/Brazil/SP-L14-CD242/2020|EPI ISL 476246|B.1.1.33|Brazil|2020-03-27	0.0001027508	South America
South America|hCoV-19/Brazil/MG-CV32/2020|EPI ISL 429688|B.1.1|Brazil|2020-03-17	South America|hCoV-19/Brazil/SP-L14-CD242/2020|EPI ISL 476246|B.1.1.33|Brazil|2020-03-27	0.0001027605	South America
South America|hCoV-19/Peru/LIM-INS-139/2020|EPI ISL 536534|B.1.1|Peru|2020-03-17	South America|hCoV-19/Brazil/SP-L14-CD242/2020|EPI ISL 476246|B.1.1.33|Brazil|2020-03-27	0.0001027535	South America
South America|hCoV-19/Chile/RM-ISPCH-38/2020|EPI ISL 445317|B.1.1|Chile|2020-03-17	South America|hCoV-19/Brazil/SP-L14-CD242/2020|EPI ISL 476246|B.1.1.33|Brazil|2020-03-27	0.0000684990	South America
South America|hCoV-19/Brazil/AP-IEC-161167/2020|EPI ISL 450873|B.1.1.33|Brazil|2020-03-17	South America|hCoV-19/Brazil/SP-L14-CD242/2020|EPI ISL 476246|B.1.1.33|Brazil|2020-03-27	0.0000000000	South America
South America|hCoV-19/Chile/RM-ISPCH-41/2020|EPI ISL 445320|B.1.5|Chile|2020-03-17	South America|hCoV-19/Brazil/SP-L14-CD242/2020|EPI ISL 476246|B.1.1.33|Brazil|2020-03-27	0.0002055415	South America
South America|hCoV-19/Aruba/AW-RIVM-10113/2020|EPI ISL 547446|B.1|Aruba|2020-03-17	South America|hCoV-19/Brazil/SP-L14-CD242/2020|EPI ISL 476246|B.1.1.33|Brazil|2020-03-27	0.0002740736	South America
South America|hCoV-19/Brazil/PR-5618/2020|EPI ISL 541341|B.1|Brazil|2020-03-17	South America|hCoV-19/Brazil/SP-L14-CD242/2020|EPI ISL 476246|B.1.1.33|Brazil|2020-03-27	0.0002740960	South America
South America|hCoV-19/Brazil/PR-5617/2020|EPI ISL 541340|B.1|Brazil|2020-03-17	South America|hCoV-19/Brazil/SP-L14-CD242/2020|EPI ISL 476246|B.1.1.33|Brazil|2020-03-27	0.0003083665	South America
South America|hCoV-19/Peru/JUN-INS-074/2020|EPI ISL 524471|B.1.255|Peru|2020-03-17	South America|hCoV-19/Brazil/SP-L14-CD242/2020|EPI ISL 476246|B.1.1.33|Brazil|2020-03-27	0.0002759546	South America
South America|hCoV-19/Chile/RM-ISPCH-32/2020|EPI ISL 445311|B.1.5|Chile|2020-03-17	South America|hCoV-19/Brazil/SP-L14-CD242/2020|EPI ISL 476246|B.1.1.33|Brazil|2020-03-27	0.0002055431	South America
South America|hCoV-19/Chile/RM-CMM-25669/2020|EPI ISL 459862|B.1.5|Chile|2020-03-17	South America|hCoV-19/Brazil/SP-L14-CD242/2020|EPI ISL 476246|B.1.1.33|Brazil|2020-03-27	0.0001712821	South America
South America|hCoV-19/Chile/RM-ISPCH-42/2020|EPI ISL 445321|B.1.1|Chile|2020-03-17	South America|hCoV-19/Brazil/SP-L14-CD242/2020|EPI ISL 476246|B.1.1.33|Brazil|2020-03-27	0.0000685013	South America
South America|hCoV-19/Chile/RM-ISPCH-34/2020|EPI ISL 445313|B.1.5|Chile|2020-03-17	South America|hCoV-19/Brazil/SP-L14-CD242/2020|EPI ISL 476246|B.1.1.33|Brazil|2020-03-27	0.0002398121	South America
South America|hCoV-19/Chile/BI-ISPCH-1-2/2020|EPI ISL 445281|B.1.1|Chile|2020-03-17	South America|hCoV-19/Brazil/SP-L14-CD242/2020|EPI ISL 476246|B.1.1.33|Brazil|2020-03-27	0.0001027570	South America
South America|hCoV-19/Chile/RM-ISPCH-33/2020|EPI ISL 445312|B.1.5|Chile|2020-03-17	South America|hCoV-19/Brazil/SP-L14-CD242/2020|EPI ISL 476246|B.1.1.33|Brazil|2020-03-27	0.0002055486	South America
South America|hCoV-19/Peru/LIM-INS-148/2020|EPI ISL 536543|B.1.8|Peru|2020-03-17	South America|hCoV-19/Brazil/SP-L14-CD242/2020|EPI ISL 476246|B.1.1.33|Brazil|2020-03-27	0.0002057388	South America
South America|hCoV-19/Peru/LIM-INS-136/2020|EPI ISL 536531|B.1|Peru|2020-03-17	South America|hCoV-19/Brazil/SP-L14-CD242/2020|EPI ISL 476246|B.1.1.33|Brazil|2020-03-27	0.0003094184	South America
South America|hCoV-19/Uruguay/UY-NYUMC850/2020|EPI ISL 457946|A.2|Uruguay|2020-03-17	South America|hCoV-19/Brazil/SP-L14-CD242/2020|EPI ISL 476246|B.1.1.33|Brazil|2020-03-27	0.0006233549	South America
South America|hCoV-19/Peru/LIM-INS-149/2020|EPI ISL 536544|B.1.5|Peru|2020-03-17	South America|hCoV-19/Brazil/SP-L14-CD242/2020|EPI ISL 476246|B.1.1.33|Brazil|2020-03-27	0.0002758455	South America
South America|hCoV-19/Brazil/MG-CV26/2020|EPI ISL 429684|B.1.1|Brazil|2020-03-17	South America|hCoV-19/Brazil/SP-L14-CD242/2020|EPI ISL 476246|B.1.1.33|Brazil|2020-03-27	0.0001737109	South America
South America|hCoV-19/Colombia/VAC-INS-81251/2020|EPI ISL 456139|B.1.1|Colombia|2020-03-17	South America|hCoV-19/Brazil/SP-L14-CD242/2020|EPI ISL 476246|B.1.1.33|Brazil|2020-03-27	0.0000691430	South America
South America|hCoV-19/Colombia/ANT-INS-80370/2020|EPI ISL 456118|B.1.5|Colombia|2020-03-17	South America|hCoV-19/Brazil/SP-L14-CD242/2020|EPI ISL 476246|B.1.1.33|Brazil|2020-03-27	0.0002097145	South America
South America|hCoV-19/Brazil/MG-CV33/2020|EPI ISL 429689|B.1.1|Brazil|2020-03-17	South America|hCoV-19/Brazil/SP-L14-CD242/2020|EPI ISL 476246|B.1.1.33|Brazil|2020-03-27	0.0001064583	South America
South America|hCoV-19/Brazil/SP-L11-CD185-2/2020|EPI ISL 476196|B.1|Brazil|2020-03-17	South America|hCoV-19/Brazil/SP-L14-CD242/2020|EPI ISL 476246|B.1.1.33|Brazil|2020-03-27	0.0002497045	South America
South America|hCoV-19/Brazil/MG-0214/2020|EPI ISL 470580|B.1.1.33|Brazil|2020-03-17	South America|hCoV-19/Brazil/SP-L14-CD242/2020|EPI ISL 476246|B.1.1.33|Brazil|2020-03-27	0.0000710228	South America
South America|hCoV-19/Colombia/CAU-INS-80705/2020|EPI ISL 456124|B.1|Colombia|2020-03-17	South America|hCoV-19/Brazil/SP-L14-CD242/2020|EPI ISL 476246|B.1.1.33|Brazil|2020-03-27	0.0002851293	South America
South America|hCoV-19/Aruba/AW-RIVM-10114/2020|EPI ISL 547447|B.1|Aruba|2020-03-18	South America|hCoV-19/Brazil/SP-L14-CD242/2020|EPI ISL 476246|B.1.1.33|Brazil|2020-03-27	0.0002398090	South America
South America|hCoV-19/Chile/RM-ISPCH-65/2020|EPI ISL 445361|B.1.1|Chile|2020-03-18	South America|hCoV-19/Brazil/SP-L14-CD242/2020|EPI ISL 476246|B.1.1.33|Brazil|2020-03-27	0.0001027508	South America
South America|hCoV-19/Peru/LIM-INS-145/2020|EPI ISL 536540|A.2|Peru|2020-03-18	South America|hCoV-19/Brazil/SP-L14-CD242/2020|EPI ISL 476246|B.1.1.33|Brazil|2020-03-27	0.0005825679	South America
South America|hCoV-19/Peru/LIM-INS-130/2020|EPI ISL 536527|B.1.1.1|Peru|2020-03-18	South America|hCoV-19/Brazil/SP-L14-CD242/2020|EPI ISL 476246|B.1.1.33|Brazil|2020-03-27	0.0002055209	South America
South America|hCoV-19/Brazil/SP02cc/2020|EPI ISL 450506|B|Brazil|2020-03-18	South America|hCoV-19/Brazil/SP-L14-CD242/2020|EPI ISL 476246|B.1.1.33|Brazil|2020-03-27	0.0005140316	South America
South America|hCoV-19/Argentina/C1374/2020|EPI ISL 420599|B.1.255|Argentina|2020-03-18	South America|hCoV-19/Brazil/SP-L14-CD242/2020|EPI ISL 476246|B.1.1.33|Brazil|2020-03-27	0.0002740736	South America
South America|hCoV-19/Brazil/AC-IEC-162535/2020|EPI ISL 458139|B.1.1.33|Brazil|2020-03-18	South America|hCoV-19/Brazil/SP-L14-CD242/2020|EPI ISL 476246|B.1.1.33|Brazil|2020-03-27	0.0000685022	South America
South America|hCoV-19/Brazil/SP-624/2020|EPI ISL 515527|B.1.1.33|Brazil|2020-03-18	South America|hCoV-19/Brazil/SP-L14-CD242/2020|EPI ISL 476246|B.1.1.33|Brazil|2020-03-27	0.0000000000	South America
South America|hCoV-19/Peru/LIM-INS-161/2020|EPI ISL 536554|B.1.1|Peru|2020-03-18	South America|hCoV-19/Brazil/SP-L14-CD242/2020|EPI ISL 476246|B.1.1.33|Brazil|2020-03-27	0.0001370143	South America
South America|hCoV-19/Peru/ARE-INS-072/2020|EPI ISL 523979|B.1.1|Peru|2020-03-18	South America|hCoV-19/Brazil/SP-L14-CD242/2020|EPI ISL 476246|B.1.1.33|Brazil|2020-03-27	0.0001034585	South America
South America|hCoV-19/Peru/LIM-INS-158/2020|EPI ISL 536551|B.1.5|Peru|2020-03-18	South America|hCoV-19/Brazil/SP-L14-CD242/2020|EPI ISL 476246|B.1.1.33|Brazil|2020-03-27	0.0002398203	South America
South America|hCoV-19/Colombia/RIS-INS-81402/2020|EPI ISL 497736|B.1|Colombia|2020-03-18	South America|hCoV-19/Brazil/SP-L14-CD242/2020|EPI ISL 476246|B.1.1.33|Brazil|2020-03-27	0.0002398254	South America
South America|hCoV-19/Peru/LIM-INS-144/2020|EPI ISL 536539|A.2|Peru|2020-03-18	South America|hCoV-19/Brazil/SP-L14-CD242/2020|EPI ISL 476246|B.1.1.33|Brazil|2020-03-27	0.0005831273	South America
South America|hCoV-19/Colombia/NSA-INS-80656/2020|EPI ISL 456126|B.1.5|Colombia|2020-03-18	South America|hCoV-19/Brazil/SP-L14-CD242/2020|EPI ISL 476246|B.1.1.33|Brazil|2020-03-27	0.0002398039	South America
South America|hCoV-19/Peru/JUN-INS-153/2020|EPI ISL 536546|B.1.5|Peru|2020-03-18	South America|hCoV-19/Brazil/SP-L14-CD242/2020|EPI ISL 476246|B.1.1.33|Brazil|2020-03-27	0.0005588168	South America
South America|hCoV-19/Brazil/SC-0243/2020|EPI ISL 470652|B.1.1|Brazil|2020-03-18	South America|hCoV-19/Brazil/SP-L14-CD242/2020|EPI ISL 476246|B.1.1.33|Brazil|2020-03-27	0.0001047853	South America
South America|hCoV-19/Brazil/GO-0208/2020|EPI ISL 470575|B.1.22|Brazil|2020-03-18	South America|hCoV-19/Brazil/SP-L14-CD242/2020|EPI ISL 476246|B.1.1.33|Brazil|2020-03-27	0.0002822228	South America
South America|hCoV-19/Peru/LIM-INS-157/2020|EPI ISL 536550|B.1.1|Peru|2020-03-19	South America|hCoV-19/Brazil/SP-L14-CD242/2020|EPI ISL 476246|B.1.1.33|Brazil|2020-03-27	0.0001027534	South America
South America|hCoV-19/Chile/MA-ISPCH-5/2020|EPI ISL 445283|B.1|Chile|2020-03-19	South America|hCoV-19/Brazil/SP-L14-CD242/2020|EPI ISL 476246|B.1.1.33|Brazil|2020-03-27	0.0002398089	South America
South America|hCoV-19/Peru/LIM-INS-155/2020|EPI ISL 536548|B.1.255|Peru|2020-03-19	South America|hCoV-19/Brazil/SP-L14-CD242/2020|EPI ISL 476246|B.1.1.33|Brazil|2020-03-27	0.0002398089	South America
South America|hCoV-19/Chile/VS-ISPCH-3/2020|EPI ISL 445286|B.1|Chile|2020-03-19	South America|hCoV-19/Brazil/SP-L14-CD242/2020|EPI ISL 476246|B.1.1.33|Brazil|2020-03-27	0.0002740736	South America
South America|hCoV-19/Colombia/VAC-INS-82320/2020|EPI ISL 456151|B.1|Colombia|2020-03-19	South America|hCoV-19/Brazil/SP-L14-CD242/2020|EPI ISL 476246|B.1.1.33|Brazil|2020-03-27	0.0002398089	South America
South America|hCoV-19/Peru/JUN-UPCH-0118/2020|EPI ISL 568515|B.1.255|Peru|2020-03-19	South America|hCoV-19/Brazil/SP-L14-CD242/2020|EPI ISL 476246|B.1.1.33|Brazil|2020-03-27	0.0002740736	South America
South America|hCoV-19/Brazil/RJ-LVM161-2/2020|EPI ISL 528539|A.2|Brazil|2020-03-19	South America|hCoV-19/Brazil/SP-L14-CD242/2020|EPI ISL 476246|B.1.1.33|Brazil|2020-03-27	0.0005825832	South America
South America|hCoV-19/Chile/MA-ISPCH-4/2020|EPI ISL 445282|B.1.5|Chile|2020-03-19	South America|hCoV-19/Brazil/SP-L14-CD242/2020|EPI ISL 476246|B.1.1.33|Brazil|2020-03-27	0.0002055361	South America
South America|hCoV-19/Brazil/PB-IEC-161853/2020|EPI ISL 524801|B.1.5|Brazil|2020-03-19	South America|hCoV-19/Brazil/SP-L14-CD242/2020|EPI ISL 476246|B.1.1.33|Brazil|2020-03-27	0.0002740736	South America
South America|hCoV-19/Chile/RM-ISPCH-45/2020|EPI ISL 445324|B.1.5|Chile|2020-03-19	South America|hCoV-19/Brazil/SP-L14-CD242/2020|EPI ISL 476246|B.1.1.33|Brazil|2020-03-27	0.0002055415	South America
South America|hCoV-19/Brazil/SE-6536/2020|EPI ISL 541376|B.1.1.33|Brazil|2020-03-19	South America|hCoV-19/Brazil/SP-L14-CD242/2020|EPI ISL 476246|B.1.1.33|Brazil|2020-03-27	0.0000342487	South America
South America|hCoV-19/Brazil/SE-6533/2020|EPI ISL 541374|B.1.1|Brazil|2020-03-19	South America|hCoV-19/Brazil/SP-L14-CD242/2020|EPI ISL 476246|B.1.1.33|Brazil|2020-03-27	0.0001370078	South America
South America|hCoV-19/Chile/RM-ISPCH-36/2020|EPI ISL 445315|B.1.1|Chile|2020-03-19	South America|hCoV-19/Brazil/SP-L14-CD242/2020|EPI ISL 476246|B.1.1.33|Brazil|2020-03-27	0.0001027570	South America
South America|hCoV-19/Chile/RM-ISPCH-39/2020|EPI ISL 445318|B|Chile|2020-03-19	South America|hCoV-19/Brazil/SP-L14-CD242/2020|EPI ISL 476246|B.1.1.33|Brazil|2020-03-27	0.0004454680	South America
South America|hCoV-19/Peru/LIM-INS-162/2020|EPI ISL 536555|B.1.1|Peru|2020-03-19	South America|hCoV-19/Brazil/SP-L14-CD242/2020|EPI ISL 476246|B.1.1.33|Brazil|2020-03-27	0.0001377816	South America
South America|hCoV-19/Chile/VS-CMM-28875/2020|EPI ISL 459864|B.1.1|Chile|2020-03-19	South America|hCoV-19/Brazil/SP-L14-CD242/2020|EPI ISL 476246|B.1.1.33|Brazil|2020-03-27	0.0000345743	South America
South America|hCoV-19/Brazil/SP-L7-CD67/2020|EPI ISL 476435|B.1.1.33|Brazil|2020-03-19	South America|hCoV-19/Brazil/SP-L14-CD242/2020|EPI ISL 476246|B.1.1.33|Brazil|2020-03-27	0.0000342487	South America
South America|hCoV-19/Peru/JUN-INS-154/2020|EPI ISL 536547|B.1|Peru|2020-03-19	South America|hCoV-19/Brazil/SP-L14-CD242/2020|EPI ISL 476246|B.1.1.33|Brazil|2020-03-27	0.0002427626	South America
South America|hCoV-19/Brazil/MG-0215/2020|EPI ISL 470581|B.1|Brazil|2020-03-19	South America|hCoV-19/Brazil/SP-L14-CD242/2020|EPI ISL 476246|B.1.1.33|Brazil|2020-03-27	0.0003458745	South America
South America|hCoV-19/Brazil/MG-0216/2020|EPI ISL 470582|B.1.1.33|Brazil|2020-03-19	South America|hCoV-19/Brazil/SP-L14-CD242/2020|EPI ISL 476246|B.1.1.33|Brazil|2020-03-27	0.0000691549	South America
South America|hCoV-19/Brazil/SP-L7-CD76/2020|EPI ISL 476443|B.1|Brazil|2020-03-19	South America|hCoV-19/Brazil/SP-L14-CD242/2020|EPI ISL 476246|B.1.1.33|Brazil|2020-03-27	0.0002741054	South America
South America|hCoV-19/Uruguay/UY-10/2020|EPI ISL 429257|B.31|Uruguay|2020-03-19	South America|hCoV-19/Brazil/SP-L14-CD242/2020|EPI ISL 476246|B.1.1.33|Brazil|2020-03-27	0.0006572678	South America
South America|hCoV-19/Brazil/PI-0239/2020|EPI ISL 470613|B.1.1.33|Brazil|2020-03-19	South America|hCoV-19/Brazil/SP-L14-CD242/2020|EPI ISL 476246|B.1.1.33|Brazil|2020-03-27	0.0000000000	South America
South America|hCoV-19/Brazil/SP-L11-CD200/2020|EPI ISL 476201|B.1.1.33|Brazil|2020-03-19	South America|hCoV-19/Brazil/SP-L14-CD242/2020|EPI ISL 476246|B.1.1.33|Brazil|2020-03-27	0.0000000000	South America
South America|hCoV-19/Brazil/SP-L9-CD122/2020|EPI ISL 476472|B.1.255|Brazil|2020-03-19	South America|hCoV-19/Brazil/SP-L14-CD242/2020|EPI ISL 476246|B.1.1.33|Brazil|2020-03-27	0.0002463310	South America
South America|hCoV-19/Colombia/VAC-INS-82307/2020|EPI ISL 456143|B.1|Colombia|2020-03-19	South America|hCoV-19/Brazil/SP-L14-CD242/2020|EPI ISL 476246|B.1.1.33|Brazil|2020-03-27	0.0002485961	South America
South America|hCoV-19/Brazil/RS-L10-CD175/2020|EPI ISL 476188|B.1.1.33|Brazil|2020-03-19	South America|hCoV-19/Brazil/SP-L14-CD242/2020|EPI ISL 476246|B.1.1.33|Brazil|2020-03-27	0.0000000000	South America
South America|hCoV-19/Chile/VS-ISPCH-4/2020|EPI ISL 445287|B.1.5|Chile|2020-03-19	South America|hCoV-19/Brazil/SP-L14-CD242/2020|EPI ISL 476246|B.1.1.33|Brazil|2020-03-27	0.0001712817	South America
South America|hCoV-19/Aruba/AW-RIVM-10115/2020|EPI ISL 547448|B.1|Aruba|2020-03-20	South America|hCoV-19/Brazil/SP-L14-CD242/2020|EPI ISL 476246|B.1.1.33|Brazil|2020-03-27	0.0002740866	South America
South America|hCoV-19/Brazil/PA-IEC-161548/2020|EPI ISL 450874|B.1.1.33|Brazil|2020-03-20	South America|hCoV-19/Brazil/SP-L14-CD242/2020|EPI ISL 476246|B.1.1.33|Brazil|2020-03-27	0.0000000000	South America
South America|hCoV-19/Peru/ARE-INS-164/2020|EPI ISL 536557|B.1.5|Peru|2020-03-20	South America|hCoV-19/Brazil/SP-L14-CD242/2020|EPI ISL 476246|B.1.1.33|Brazil|2020-03-27	0.0002056049	South America
South America|hCoV-19/Peru/LIM-UPCH-0011/2020|EPI ISL 529068|B.1.1.1|Peru|2020-03-20	South America|hCoV-19/Brazil/SP-L14-CD242/2020|EPI ISL 476246|B.1.1.33|Brazil|2020-03-27	0.0003083397	South America
South America|hCoV-19/Colombia/ANT-INS-82457/2020|EPI ISL 456146|B.1.5|Colombia|2020-03-20	South America|hCoV-19/Brazil/SP-L14-CD242/2020|EPI ISL 476246|B.1.1.33|Brazil|2020-03-27	0.0002055415	South America
South America|hCoV-19/Peru/ARE-INS-165/2020|EPI ISL 536558|B.1|Peru|2020-03-20	South America|hCoV-19/Brazil/SP-L14-CD242/2020|EPI ISL 476246|B.1.1.33|Brazil|2020-03-27	0.0002740736	South America
South America|hCoV-19/Chile/RM-ISPCH-69/2020|EPI ISL 445365|B.1|Chile|2020-03-20	South America|hCoV-19/Brazil/SP-L14-CD242/2020|EPI ISL 476246|B.1.1.33|Brazil|2020-03-27	0.0002398089	South America
South America|hCoV-19/Chile/MA-ISPCH-7/2020|EPI ISL 445288|B.1|Chile|2020-03-20	South America|hCoV-19/Brazil/SP-L14-CD242/2020|EPI ISL 476246|B.1.1.33|Brazil|2020-03-27	0.0002740808	South America
South America|hCoV-19/Peru/LIM-INS-156/2020|EPI ISL 536549|B.1.5|Peru|2020-03-20	South America|hCoV-19/Brazil/SP-L14-CD242/2020|EPI ISL 476246|B.1.1.33|Brazil|2020-03-27	0.0002055415	South America
South America|hCoV-19/Peru/ICA-INS-166/2020|EPI ISL 536559|B.1.1|Peru|2020-03-20	South America|hCoV-19/Brazil/SP-L14-CD242/2020|EPI ISL 476246|B.1.1.33|Brazil|2020-03-27	0.0001370143	South America
South America|hCoV-19/Peru/ARE-UPCH-0111/2020|EPI ISL 540988|B.1|Peru|2020-03-20	South America|hCoV-19/Brazil/SP-L14-CD242/2020|EPI ISL 476246|B.1.1.33|Brazil|2020-03-27	0.0002740736	South America
South America|hCoV-19/Brazil/RJ-763/2020|EPI ISL 427302|B.1.1.33|Brazil|2020-03-20	South America|hCoV-19/Brazil/SP-L14-CD242/2020|EPI ISL 476246|B.1.1.33|Brazil|2020-03-27	0.0000000000	South America
South America|hCoV-19/Brazil/SE-6530/2020|EPI ISL 541373|B.1.1|Brazil|2020-03-20	South America|hCoV-19/Brazil/SP-L14-CD242/2020|EPI ISL 476246|B.1.1.33|Brazil|2020-03-27	0.0001370041	South America
South America|hCoV-19/Brazil/MG-CV42/2020|EPI ISL 429695|B.1|Brazil|2020-03-20	South America|hCoV-19/Brazil/SP-L14-CD242/2020|EPI ISL 476246|B.1.1.33|Brazil|2020-03-27	0.0002060257	South America
South America|hCoV-19/Peru/ARE-UPCH-0110/2020|EPI ISL 540987|B.1.5|Peru|2020-03-20	South America|hCoV-19/Brazil/SP-L14-CD242/2020|EPI ISL 476246|B.1.1.33|Brazil|2020-03-27	0.0002056049	South America
South America|hCoV-19/Colombia/MAG-INS-81035/2020|EPI ISL 456125|B.1.255|Colombia|2020-03-20	South America|hCoV-19/Brazil/SP-L14-CD242/2020|EPI ISL 476246|B.1.1.33|Brazil|2020-03-27	0.0002768904	South America
South America|hCoV-19/Brazil/MG-0217/2020|EPI ISL 470583|B.1.1.33|Brazil|2020-03-20	South America|hCoV-19/Brazil/SP-L14-CD242/2020|EPI ISL 476246|B.1.1.33|Brazil|2020-03-27	0.0000000000	South America
South America|hCoV-19/Chile/RM-ISPCH-47/2020|EPI ISL 445326|B.1.5|Chile|2020-03-21	South America|hCoV-19/Brazil/SP-L14-CD242/2020|EPI ISL 476246|B.1.1.33|Brazil|2020-03-27	0.0002398037	South America
South America|hCoV-19/Chile/MA-ISPCH-14/2020|EPI ISL 445295|B.1.98|Chile|2020-03-21	South America|hCoV-19/Brazil/SP-L14-CD242/2020|EPI ISL 476246|B.1.1.33|Brazil|2020-03-27	0.0002055361	South America
South America|hCoV-19/Chile/RM-ISPCH-71/2020|EPI ISL 445367|B.1.1.33|Chile|2020-03-21	South America|hCoV-19/Brazil/SP-L14-CD242/2020|EPI ISL 476246|B.1.1.33|Brazil|2020-03-27	0.0000342503	South America
South America|hCoV-19/Peru/LIM-UPCH-0119/2020|EPI ISL 568516|B.1.1|Peru|2020-03-21	South America|hCoV-19/Brazil/SP-L14-CD242/2020|EPI ISL 476246|B.1.1.33|Brazil|2020-03-27	0.0001027535	South America
South America|hCoV-19/Chile/RM-ISPCH-23/2020|EPI ISL 445302|B.1.1|Chile|2020-03-21	South America|hCoV-19/Brazil/SP-L14-CD242/2020|EPI ISL 476246|B.1.1.33|Brazil|2020-03-27	0.0000684990	South America
South America|hCoV-19/Chile/MA-ISPCH-9/2020|EPI ISL 445290|B.1|Chile|2020-03-21	South America|hCoV-19/Brazil/SP-L14-CD242/2020|EPI ISL 476246|B.1.1.33|Brazil|2020-03-27	0.0002398089	South America
South America|hCoV-19/Chile/RM-ISPCH-48/2020|EPI ISL 445327|B.1.5|Chile|2020-03-21	South America|hCoV-19/Brazil/SP-L14-CD242/2020|EPI ISL 476246|B.1.1.33|Brazil|2020-03-27	0.0002740605	South America
South America|hCoV-19/Chile/RM-ISPCH-70/2020|EPI ISL 445366|B.1.5|Chile|2020-03-21	South America|hCoV-19/Brazil/SP-L14-CD242/2020|EPI ISL 476246|B.1.1.33|Brazil|2020-03-27	0.0002055415	South America
South America|hCoV-19/Chile/MA-ISPCH-13/2020|EPI ISL 445294|B.1|Chile|2020-03-21	South America|hCoV-19/Brazil/SP-L14-CD242/2020|EPI ISL 476246|B.1.1.33|Brazil|2020-03-27	0.0002398172	South America
South America|hCoV-19/Chile/MA-ISPCH-10/2020|EPI ISL 445291|B.1|Chile|2020-03-21	South America|hCoV-19/Brazil/SP-L14-CD242/2020|EPI ISL 476246|B.1.1.33|Brazil|2020-03-27	0.0002398254	South America
South America|hCoV-19/Brazil/CE-L12-CD224/2020|EPI ISL 476218|B.1.5|Brazil|2020-03-21	South America|hCoV-19/Brazil/SP-L14-CD242/2020|EPI ISL 476246|B.1.1.33|Brazil|2020-03-27	0.0003230150	South America
South America|hCoV-19/Chile/RM-ISPCH-59/2020|EPI ISL 445355|B.1.5|Chile|2020-03-22	South America|hCoV-19/Brazil/SP-L14-CD242/2020|EPI ISL 476246|B.1.1.33|Brazil|2020-03-27	0.0002398149	South America
South America|hCoV-19/Chile/MA-ISPCH-11/2020|EPI ISL 445292|B.1|Chile|2020-03-22	South America|hCoV-19/Brazil/SP-L14-CD242/2020|EPI ISL 476246|B.1.1.33|Brazil|2020-03-27	0.0002740808	South America
South America|hCoV-19/Argentina/C3013/2020|EPI ISL 420598|B.1.220|Argentina|2020-03-22	South America|hCoV-19/Brazil/SP-L14-CD242/2020|EPI ISL 476246|B.1.1.33|Brazil|2020-03-27	0.0002740605	South America
South America|hCoV-19/Brazil/SP-144/2020|EPI ISL 468310|B.1.1.33|Brazil|2020-03-22	South America|hCoV-19/Brazil/SP-L14-CD242/2020|EPI ISL 476246|B.1.1.33|Brazil|2020-03-27	0.0000342496	South America
South America|hCoV-19/Peru/LIM-INS-168/2020|EPI ISL 536561|A.2|Peru|2020-03-22	South America|hCoV-19/Brazil/SP-L14-CD242/2020|EPI ISL 476246|B.1.1.33|Brazil|2020-03-27	0.0005825679	South America
South America|hCoV-19/Chile/MA-ISPCH-15/2020|EPI ISL 445299|B.1|Chile|2020-03-22	South America|hCoV-19/Brazil/SP-L14-CD242/2020|EPI ISL 476246|B.1.1.33|Brazil|2020-03-27	0.0002740736	South America
South America|hCoV-19/Aruba/AW-RIVM-10122/2020|EPI ISL 547449|B.40|Aruba|2020-03-22	South America|hCoV-19/Brazil/SP-L14-CD242/2020|EPI ISL 476246|B.1.1.33|Brazil|2020-03-27	0.0005140208	South America
South America|hCoV-19/Brazil/DF-891/2020|EPI ISL 427298|B.1.1.33|Brazil|2020-03-22	South America|hCoV-19/Brazil/SP-L14-CD242/2020|EPI ISL 476246|B.1.1.33|Brazil|2020-03-27	0.0000000000	South America
South America|hCoV-19/Colombia/BOL-INS-84730/2020|EPI ISL 497738|B.1|Colombia|2020-03-22	South America|hCoV-19/Brazil/SP-L14-CD242/2020|EPI ISL 476246|B.1.1.33|Brazil|2020-03-27	0.0002055713	South America
South America|hCoV-19/Colombia/DC-INS-84861/2020|EPI ISL 456116|B.1.5|Colombia|2020-03-22	South America|hCoV-19/Brazil/SP-L14-CD242/2020|EPI ISL 476246|B.1.1.33|Brazil|2020-03-27	0.0002097807	South America
South America|hCoV-19/Brazil/MG-CV49/2020|EPI ISL 429702|B.1.5|Brazil|2020-03-22	South America|hCoV-19/Brazil/SP-L14-CD242/2020|EPI ISL 476246|B.1.1.33|Brazil|2020-03-27	0.0002475645	South America
South America|hCoV-19/Brazil/SP-L7-CD63/2020|EPI ISL 476432|B.1.255|Brazil|2020-03-22	South America|hCoV-19/Brazil/SP-L14-CD242/2020|EPI ISL 476246|B.1.1.33|Brazil|2020-03-27	0.0002852409	South America
South America|hCoV-19/Brazil/SP-602/2020|EPI ISL 515526|B.1.1|Brazil|2020-03-23	South America|hCoV-19/Brazil/SP-L14-CD242/2020|EPI ISL 476246|B.1.1.33|Brazil|2020-03-27	0.0001370103	South America
South America|hCoV-19/Peru/LAL-UPCH-0109/2020|EPI ISL 540986|B.1.1|Peru|2020-03-23	South America|hCoV-19/Brazil/SP-L14-CD242/2020|EPI ISL 476246|B.1.1.33|Brazil|2020-03-27	0.0001712672	South America
South America|hCoV-19/Brazil/SP-279/2020|EPI ISL 527858|B.1.1.33|Brazil|2020-03-23	South America|hCoV-19/Brazil/SP-L14-CD242/2020|EPI ISL 476246|B.1.1.33|Brazil|2020-03-27	0.0000685022	South America
South America|hCoV-19/Brazil/RJ-DCVN01/2020|EPI ISL 483065|B.1.3|Brazil|2020-03-23	South America|hCoV-19/Brazil/SP-L14-CD242/2020|EPI ISL 476246|B.1.1.33|Brazil|2020-03-27	0.0003769046	South America
South America|hCoV-19/Brazil/DF-861/2020|EPI ISL 427296|B.1.1.33|Brazil|2020-03-23	South America|hCoV-19/Brazil/SP-L14-CD242/2020|EPI ISL 476246|B.1.1.33|Brazil|2020-03-27	0.0000342487	South America
South America|hCoV-19/Brazil/DF-862/2020|EPI ISL 427297|B.1.1.33|Brazil|2020-03-23	South America|hCoV-19/Brazil/SP-L14-CD242/2020|EPI ISL 476246|B.1.1.33|Brazil|2020-03-27	0.0000000000	South America
South America|hCoV-19/Chile/LI-ISPCH-9/2020|EPI ISL 445300|B.1.1|Chile|2020-03-23	South America|hCoV-19/Brazil/SP-L14-CD242/2020|EPI ISL 476246|B.1.1.33|Brazil|2020-03-27	0.0001027543	South America
South America|hCoV-19/Chile/RM-ISPCH-51/2020|EPI ISL 445330|B.1|Chile|2020-03-23	South America|hCoV-19/Brazil/SP-L14-CD242/2020|EPI ISL 476246|B.1.1.33|Brazil|2020-03-27	0.0002398172	South America
South America|hCoV-19/Chile/RM-ISPCH-50/2020|EPI ISL 445329|B|Chile|2020-03-23	South America|hCoV-19/Brazil/SP-L14-CD242/2020|EPI ISL 476246|B.1.1.33|Brazil|2020-03-27	0.0003769332	South America
South America|hCoV-19/Chile/LI-ISPCH-8/2020|EPI ISL 445298|B.1.1|Chile|2020-03-23	South America|hCoV-19/Brazil/SP-L14-CD242/2020|EPI ISL 476246|B.1.1.33|Brazil|2020-03-27	0.0001370236	South America
South America|hCoV-19/Colombia/CES-INS-87973/2020|EPI ISL 498153|B.1.255|Colombia|2020-03-23	South America|hCoV-19/Brazil/SP-L14-CD242/2020|EPI ISL 476246|B.1.1.33|Brazil|2020-03-27	0.0002398254	South America
South America|hCoV-19/Colombia/QUI-INS-85082/2020|EPI ISL 497744|B|Colombia|2020-03-23	South America|hCoV-19/Brazil/SP-L14-CD242/2020|EPI ISL 476246|B.1.1.33|Brazil|2020-03-27	0.0001713056	South America
South America|hCoV-19/Uruguay/UY-NYUMC857/2020|EPI ISL 457953|B.1.1.33|Uruguay|2020-03-23	South America|hCoV-19/Brazil/SP-L14-CD242/2020|EPI ISL 476246|B.1.1.33|Brazil|2020-03-27	0.0000000000	South America
South America|hCoV-19/Peru/CAL-INS-137/2020|EPI ISL 536532|B.1.1.1|Peru|2020-03-23	South America|hCoV-19/Brazil/SP-L14-CD242/2020|EPI ISL 476246|B.1.1.33|Brazil|2020-03-27	0.0001729144	South America
South America|hCoV-19/Brazil/MG-0218/2020|EPI ISL 470584|B.1.1.33|Brazil|2020-03-23	South America|hCoV-19/Brazil/SP-L14-CD242/2020|EPI ISL 476246|B.1.1.33|Brazil|2020-03-27	0.0000000000	South America
South America|hCoV-19/Brazil/RJ-0247/2020|EPI ISL 470615|B.1.1.33|Brazil|2020-03-23	South America|hCoV-19/Brazil/SP-L14-CD242/2020|EPI ISL 476246|B.1.1.33|Brazil|2020-03-27	0.0000698504	South America
South America|hCoV-19/Brazil/SP-L9-CD137/2020|EPI ISL 476484|B.1.1.33|Brazil|2020-03-23	South America|hCoV-19/Brazil/SP-L14-CD242/2020|EPI ISL 476246|B.1.1.33|Brazil|2020-03-27	0.0000698035	South America
South America|hCoV-19/Brazil/SP-L7-CD70/2020|EPI ISL 476437|B.1.255|Brazil|2020-03-23	South America|hCoV-19/Brazil/SP-L14-CD242/2020|EPI ISL 476246|B.1.1.33|Brazil|2020-03-27	0.0002445840	South America
South America|hCoV-19/Brazil/SP-L8-CD101/2020|EPI ISL 476450|B.1.1.33|Brazil|2020-03-23	South America|hCoV-19/Brazil/SP-L14-CD242/2020|EPI ISL 476246|B.1.1.33|Brazil|2020-03-27	0.0000000000	South America
South America|hCoV-19/Brazil/CE-L11-CD196/2020|EPI ISL 476200|B.1.212|Brazil|2020-03-23	South America|hCoV-19/Brazil/SP-L14-CD242/2020|EPI ISL 476246|B.1.1.33|Brazil|2020-03-27	0.0002847594	South America
South America|hCoV-19/Brazil/MA-IEC-162157/2020|EPI ISL 524797|B.1.1.33|Brazil|2020-03-24	South America|hCoV-19/Brazil/SP-L14-CD242/2020|EPI ISL 476246|B.1.1.33|Brazil|2020-03-27	0.0000000000	South America
South America|hCoV-19/Brazil/SP-165/2020|EPI ISL 523963|B.1|Brazil|2020-03-24	South America|hCoV-19/Brazil/SP-L14-CD242/2020|EPI ISL 476246|B.1.1.33|Brazil|2020-03-27	0.0002398089	South America
South America|hCoV-19/Peru/LIM-INS-019/2020|EPI ISL 491172|B.1.1.1|Peru|2020-03-24	South America|hCoV-19/Brazil/SP-L14-CD242/2020|EPI ISL 476246|B.1.1.33|Brazil|2020-03-27	0.0002414252	South America
South America|hCoV-19/Peru/LIM-INS-022/2020|EPI ISL 491428|B.1.1.1|Peru|2020-03-24	South America|hCoV-19/Brazil/SP-L14-CD242/2020|EPI ISL 476246|B.1.1.33|Brazil|2020-03-27	0.0002069312	South America
South America|hCoV-19/Brazil/SP-L7-CD72/2020|EPI ISL 476439|B.1.1.33|Brazil|2020-03-24	South America|hCoV-19/Brazil/SP-L14-CD242/2020|EPI ISL 476246|B.1.1.33|Brazil|2020-03-27	0.0000685008	South America
South America|hCoV-19/Brazil/SP-L9-CD91/2020|EPI ISL 476490|B.1.255|Brazil|2020-03-24	South America|hCoV-19/Brazil/SP-L14-CD242/2020|EPI ISL 476246|B.1.1.33|Brazil|2020-03-27	0.0002740736	South America
South America|hCoV-19/Brazil/SC-L16-CD314/2020|EPI ISL 476278|B.1.1.33|Brazil|2020-03-24	South America|hCoV-19/Brazil/SP-L14-CD242/2020|EPI ISL 476246|B.1.1.33|Brazil|2020-03-27	0.0000685205	South America
South America|hCoV-19/Brazil/RJ-0248/2020|EPI ISL 470616|B.1.5|Brazil|2020-03-24	South America|hCoV-19/Brazil/SP-L14-CD242/2020|EPI ISL 476246|B.1.1.33|Brazil|2020-03-27	0.0002421408	South America
South America|hCoV-19/Brazil/SP-L9-CD140/2020|EPI ISL 476487|B.1.1.33|Brazil|2020-03-24	South America|hCoV-19/Brazil/SP-L14-CD242/2020|EPI ISL 476246|B.1.1.33|Brazil|2020-03-27	0.0000342487	South America
South America|hCoV-19/Brazil/SP-L9-CD139/2020|EPI ISL 476486|B.1.1.33|Brazil|2020-03-24	South America|hCoV-19/Brazil/SP-L14-CD242/2020|EPI ISL 476246|B.1.1.33|Brazil|2020-03-27	0.0000000000	South America
South America|hCoV-19/Chile/MA-CMM-31600/2020|EPI ISL 459861|B.1|Chile|2020-03-25	South America|hCoV-19/Brazil/SP-L14-CD242/2020|EPI ISL 476246|B.1.1.33|Brazil|2020-03-27	0.0002398088	South America
South America|hCoV-19/Brazil/SP-625/2020|EPI ISL 515528|B.1.1.33|Brazil|2020-03-25	South America|hCoV-19/Brazil/SP-L14-CD242/2020|EPI ISL 476246|B.1.1.33|Brazil|2020-03-27	0.0000000000	South America
South America|hCoV-19/Brazil/RJ-818/2020|EPI ISL 427303|B.1.1.33|Brazil|2020-03-25	South America|hCoV-19/Brazil/SP-L14-CD242/2020|EPI ISL 476246|B.1.1.33|Brazil|2020-03-27	0.0000342487	South America
South America|hCoV-19/Brazil/RJ-1111/2020|EPI ISL 456076|B.1.1.33|Brazil|2020-03-25	South America|hCoV-19/Brazil/SP-L14-CD242/2020|EPI ISL 476246|B.1.1.33|Brazil|2020-03-27	0.0000342487	South America
South America|hCoV-19/Brazil/RJ-1119/2020|EPI ISL 456077|B.1.1.33|Brazil|2020-03-25	South America|hCoV-19/Brazil/SP-L14-CD242/2020|EPI ISL 476246|B.1.1.33|Brazil|2020-03-27	0.0000000000	South America
South America|hCoV-19/Peru/LIM-INS-017/2020|EPI ISL 490316|B.1.255|Peru|2020-03-25	South America|hCoV-19/Brazil/SP-L14-CD242/2020|EPI ISL 476246|B.1.1.33|Brazil|2020-03-27	0.0002414547	South America
South America|hCoV-19/Peru/LIM-INS-024/2020|EPI ISL 491429|A.2|Peru|2020-03-25	South America|hCoV-19/Brazil/SP-L14-CD242/2020|EPI ISL 476246|B.1.1.33|Brazil|2020-03-27	0.0005520654	South America
South America|hCoV-19/Peru/LIM-INS-018/2020|EPI ISL 490975|B.1|Peru|2020-03-25	South America|hCoV-19/Brazil/SP-L14-CD242/2020|EPI ISL 476246|B.1.1.33|Brazil|2020-03-27	0.0003104791	South America
South America|hCoV-19/Brazil/SP-636/2020|EPI ISL 515550|B.1.1.33|Brazil|2020-03-25	South America|hCoV-19/Brazil/SP-L14-CD242/2020|EPI ISL 476246|B.1.1.33|Brazil|2020-03-27	0.0000000000	South America
South America|hCoV-19/Colombia/ANT-UdeA-200325-01/2020|EPI ISL 536399|B.1.5|Colombia|2020-03-25	South America|hCoV-19/Brazil/SP-L14-CD242/2020|EPI ISL 476246|B.1.1.33|Brazil|2020-03-27	0.0002055556	South America
South America|hCoV-19/Colombia/MAG-INS-87968/2020|EPI ISL 498152|B.1|Colombia|2020-03-25	South America|hCoV-19/Brazil/SP-L14-CD242/2020|EPI ISL 476246|B.1.1.33|Brazil|2020-03-27	0.0003426589	South America
South America|hCoV-19/Chile/AR-ISPCH-14/2020|EPI ISL 445348|B.1.255|Chile|2020-03-25	South America|hCoV-19/Brazil/SP-L14-CD242/2020|EPI ISL 476246|B.1.1.33|Brazil|2020-03-27	0.0002398336	South America
South America|hCoV-19/Colombia/ATL-INS-88612/2020|EPI ISL 498155|B.1|Colombia|2020-03-25	South America|hCoV-19/Brazil/SP-L14-CD242/2020|EPI ISL 476246|B.1.1.33|Brazil|2020-03-27	0.0002055643	South America
South America|hCoV-19/Uruguay/UY-NYUMC861/2020|EPI ISL 457957|B.1.1.1|Uruguay|2020-03-25	South America|hCoV-19/Brazil/SP-L14-CD242/2020|EPI ISL 476246|B.1.1.33|Brazil|2020-03-27	0.0002423729	South America
South America|hCoV-19/Brazil/SP-L11-CD93/2020|EPI ISL 476204|B.1.1.33|Brazil|2020-03-25	South America|hCoV-19/Brazil/SP-L14-CD242/2020|EPI ISL 476246|B.1.1.33|Brazil|2020-03-27	0.0001037847	South America
South America|hCoV-19/Brazil/RJ-0249/2020|EPI ISL 470617|B.1.1.33|Brazil|2020-03-25	South America|hCoV-19/Brazil/SP-L14-CD242/2020|EPI ISL 476246|B.1.1.33|Brazil|2020-03-27	0.0000000000	South America
South America|hCoV-19/Brazil/RJ-872/2020|EPI ISL 427304|B.1.1.33|Brazil|2020-03-26	South America|hCoV-19/Brazil/SP-L14-CD242/2020|EPI ISL 476246|B.1.1.33|Brazil|2020-03-27	0.0000685022	South America
South America|hCoV-19/Brazil/PR-5623/2020|EPI ISL 541346|B.1.3|Brazil|2020-03-26	South America|hCoV-19/Brazil/SP-L14-CD242/2020|EPI ISL 476246|B.1.1.33|Brazil|2020-03-27	0.0003768996	South America
South America|hCoV-19/Colombia/CAL-GUR-0072/2020|EPI ISL 447734|A.2|Colombia|2020-03-26	South America|hCoV-19/Brazil/SP-L14-CD242/2020|EPI ISL 476246|B.1.1.33|Brazil|2020-03-27	0.0006168717	South America
South America|hCoV-19/Colombia/VAC-GUR-0084/2020|EPI ISL 447735|B.1|Colombia|2020-03-26	South America|hCoV-19/Brazil/SP-L14-CD242/2020|EPI ISL 476246|B.1.1.33|Brazil|2020-03-27	0.0002398500	South America
South America|hCoV-19/Colombia/VAC-GUR-0135/2020|EPI ISL 447737|B.1|Colombia|2020-03-26	South America|hCoV-19/Brazil/SP-L14-CD242/2020|EPI ISL 476246|B.1.1.33|Brazil|2020-03-27	0.0002742802	South America
South America|hCoV-19/Colombia/BOY-INS-88871/2020|EPI ISL 498158|B|Colombia|2020-03-26	South America|hCoV-19/Brazil/SP-L14-CD242/2020|EPI ISL 476246|B.1.1.33|Brazil|2020-03-27	0.0001712997	South America
South America|hCoV-19/Colombia/VAC-GUR-0094/2020|EPI ISL 447736|B.1|Colombia|2020-03-26	South America|hCoV-19/Brazil/SP-L14-CD242/2020|EPI ISL 476246|B.1.1.33|Brazil|2020-03-27	0.0002753220	South America
South America|hCoV-19/Uruguay/UY-NYUMC863/2020|EPI ISL 457959|B|Uruguay|2020-03-26	South America|hCoV-19/Brazil/SP-L14-CD242/2020|EPI ISL 476246|B.1.1.33|Brazil|2020-03-27	0.0004858885	South America
South America|hCoV-19/Brazil/SC-L17-CD322/2020|EPI ISL 476297|B.1.1.33|Brazil|2020-03-26	South America|hCoV-19/Brazil/SP-L14-CD242/2020|EPI ISL 476246|B.1.1.33|Brazil|2020-03-27	0.0000000000	South America
South America|hCoV-19/Brazil/RJ-0250/2020|EPI ISL 470618|B.1.1.33|Brazil|2020-03-26	South America|hCoV-19/Brazil/SP-L14-CD242/2020|EPI ISL 476246|B.1.1.33|Brazil|2020-03-27	0.0000000000	South America
South America|hCoV-19/Brazil/SP-L14-CD241/2020|EPI ISL 476245|B.1.1.33|Brazil|2020-03-26	South America|hCoV-19/Brazil/SP-L14-CD242/2020|EPI ISL 476246|B.1.1.33|Brazil|2020-03-27	0.0000000000	South America
South America|hCoV-19/Argentina/PAIS-A0003/2020|EPI ISL 430795|B.1|Argentina|2020-03-26	South America|hCoV-19/Brazil/SP-L14-CD242/2020|EPI ISL 476246|B.1.1.33|Brazil|2020-03-27	0.0002876165	South America
South America|hCoV-19/Argentina/PAIS-A0004/2020|EPI ISL 430796|B.1.5|Argentina|2020-03-27	South America|hCoV-19/Brazil/SP-L14-CD242/2020|EPI ISL 476246|B.1.1.33|Brazil|2020-03-27	0.0003083613	South America
South America|hCoV-19/Argentina/PAIS-A0005/2020|EPI ISL 430797|B.1.1|Argentina|2020-03-27	South America|hCoV-19/Brazil/SP-L14-CD242/2020|EPI ISL 476246|B.1.1.33|Brazil|2020-03-27	0.0001372145	South America
South America|hCoV-19/Chile/RM-CMM-32205/2020|EPI ISL 459859|B.1.5|Chile|2020-03-27	South America|hCoV-19/Brazil/SP-L14-CD242/2020|EPI ISL 476246|B.1.1.33|Brazil|2020-03-27	0.0002055415	South America
South America|hCoV-19/Peru/LIM-INS-020/2020|EPI ISL 490976|B.1.1.1|Peru|2020-03-27	South America|hCoV-19/Brazil/SP-L14-CD242/2020|EPI ISL 476246|B.1.1.33|Brazil|2020-03-27	0.0002070383	South America
South America|hCoV-19/Brazil/RJ-0251/2020|EPI ISL 470619|B.1|Brazil|2020-03-27	South America|hCoV-19/Brazil/SP-L14-CD242/2020|EPI ISL 476246|B.1.1.33|Brazil|2020-03-27	0.0002075390	South America
South America|hCoV-19/Brazil/SP-L14-CD260/2020|EPI ISL 476256|B.1|Brazil|2020-03-27	South America|hCoV-19/Brazil/SP-L14-CD242/2020|EPI ISL 476246|B.1.1.33|Brazil|2020-03-27	0.0002055415	South America
South America|hCoV-19/Brazil/SP-01/2020|EPI ISL 412964|B.1.5|Brazil|2020-02-25	South America|hCoV-19/Brazil/SP-L17-CD324/2020|EPI ISL 476298|B.1.1|Brazil|2020-03-27	0.0002091895	South America
South America|hCoV-19/Brazil/SP-02/2020|EPI ISL 413016|B|Brazil|2020-02-28	South America|hCoV-19/Brazil/SP-L17-CD324/2020|EPI ISL 476298|B.1.1|Brazil|2020-03-27	0.0005231466	South America
South America|hCoV-19/Brazil/SP-06/2020|EPI ISL 414015|B.1.5|Brazil|2020-02-29	South America|hCoV-19/Brazil/SP-L17-CD324/2020|EPI ISL 476298|B.1.1|Brazil|2020-03-27	0.0002091895	South America
South America|hCoV-19/Brazil/ES-225/2020|EPI ISL 415128|B.40|Brazil|2020-02-29	South America|hCoV-19/Brazil/SP-L17-CD324/2020|EPI ISL 476298|B.1.1|Brazil|2020-03-27	0.0005580897	South America
South America|hCoV-19/Argentina/PAIS-A0001/2020|EPI ISL 430793|B.1.1|Argentina|2020-03-01	South America|hCoV-19/Brazil/SP-L17-CD324/2020|EPI ISL 476298|B.1.1|Brazil|2020-03-27	0.0001764616	South America
South America|hCoV-19/Brazil/SP-03/2020|EPI ISL 414014|B.1.1|Brazil|2020-03-02	South America|hCoV-19/Brazil/SP-L17-CD324/2020|EPI ISL 476298|B.1.1|Brazil|2020-03-27	0.0001394390	South America
South America|hCoV-19/Brazil/SP-11/2020|EPI ISL 416033|B.3|Brazil|2020-03-03	South America|hCoV-19/Brazil/SP-L17-CD324/2020|EPI ISL 476298|B.1.1|Brazil|2020-03-27	0.0004184704	South America
South America|hCoV-19/Brazil/SP-07/2020|EPI ISL 416028|B.1.1|Brazil|2020-03-03	South America|hCoV-19/Brazil/SP-L17-CD324/2020|EPI ISL 476298|B.1.1|Brazil|2020-03-27	0.0001394390	South America
South America|hCoV-19/Chile/RM-ISPCH-1/2020|EPI ISL 414579|A.2|Chile|2020-03-03	South America|hCoV-19/Brazil/SP-L17-CD324/2020|EPI ISL 476298|B.1.1|Brazil|2020-03-27	0.0005929474	South America
South America|hCoV-19/Brazil/SP-09/2020|EPI ISL 416031|B.1.5|Brazil|2020-03-04	South America|hCoV-19/Brazil/SP-L17-CD324/2020|EPI ISL 476298|B.1.1|Brazil|2020-03-27	0.0002091895	South America
South America|hCoV-19/Brazil/SP-08/2020|EPI ISL 416029|B.1.1|Brazil|2020-03-04	South America|hCoV-19/Brazil/SP-L17-CD324/2020|EPI ISL 476298|B.1.1|Brazil|2020-03-27	0.0001394390	South America
South America|hCoV-19/Brazil/SP-10/2020|EPI ISL 416032|B|Brazil|2020-03-04	South America|hCoV-19/Brazil/SP-L17-CD324/2020|EPI ISL 476298|B.1.1|Brazil|2020-03-27	0.0004533509	South America
South America|hCoV-19/Brazil/SP-04/2020|EPI ISL 414017|B.1.1|Brazil|2020-03-04	South America|hCoV-19/Brazil/SP-L17-CD324/2020|EPI ISL 476298|B.1.1|Brazil|2020-03-27	0.0001394390	South America
South America|hCoV-19/Brazil/SP-12/2020|EPI ISL 416034|B.1.1|Brazil|2020-03-04	South America|hCoV-19/Brazil/SP-L17-CD324/2020|EPI ISL 476298|B.1.1|Brazil|2020-03-27	0.0001743159	South America
South America|hCoV-19/Brazil/RJ-314/2020|EPI ISL 414045|B.1.5|Brazil|2020-03-04	South America|hCoV-19/Brazil/SP-L17-CD324/2020|EPI ISL 476298|B.1.1|Brazil|2020-03-27	0.0002091968	South America
South America|hCoV-19/Brazil/BA-312/2020|EPI ISL 415105|B.1.1|Brazil|2020-03-04	South America|hCoV-19/Brazil/SP-L17-CD324/2020|EPI ISL 476298|B.1.1|Brazil|2020-03-27	0.0001743234	South America
South America|hCoV-19/Brazil/SP-13/2020|EPI ISL 416035|B.1.1|Brazil|2020-03-05	South America|hCoV-19/Brazil/SP-L17-CD324/2020|EPI ISL 476298|B.1.1|Brazil|2020-03-27	0.0001394390	South America
South America|hCoV-19/Chile/LL-ISPCH-1/2020|EPI ISL 445246|B.1.5|Chile|2020-03-05	South America|hCoV-19/Brazil/SP-L17-CD324/2020|EPI ISL 476298|B.1.1|Brazil|2020-03-27	0.0002091895	South America
South America|hCoV-19/Chile/RM-ISPCH-2/2020|EPI ISL 414580|B.1.1|Chile|2020-03-05	South America|hCoV-19/Brazil/SP-L17-CD324/2020|EPI ISL 476298|B.1.1|Brazil|2020-03-27	0.0001394390	South America
South America|hCoV-19/Brazil/RJ-352/2020|EPI ISL 427299|A.2|Brazil|2020-03-05	South America|hCoV-19/Brazil/SP-L17-CD324/2020|EPI ISL 476298|B.1.1|Brazil|2020-03-27	0.0006278580	South America
South America|hCoV-19/Brazil/BA-510/2020|EPI ISL 427293|B.1.1|Brazil|2020-03-06	South America|hCoV-19/Brazil/SP-L17-CD324/2020|EPI ISL 476298|B.1.1|Brazil|2020-03-27	0.0001743112	South America
South America|hCoV-19/Chile/RM-MSHS-op2d1/2020|EPI ISL 415658|A.2|Chile|2020-03-06	South America|hCoV-19/Brazil/SP-L17-CD324/2020|EPI ISL 476298|B.1.1|Brazil|2020-03-27	0.0005929474	South America
South America|hCoV-19/Peru/ARE-INS-026/2020|EPI ISL 491431|B.1|Peru|2020-03-06	South America|hCoV-19/Brazil/SP-L17-CD324/2020|EPI ISL 476298|B.1.1|Brazil|2020-03-27	0.0002808944	South America
South America|hCoV-19/Chile/RM-ISPCH-3/2020|EPI ISL 445245|A.2|Chile|2020-03-06	South America|hCoV-19/Brazil/SP-L17-CD324/2020|EPI ISL 476298|B.1.1|Brazil|2020-03-27	0.0005929476	South America
South America|hCoV-19/Colombia/DC-INS-78390/2020|EPI ISL 418262|B.1.1|Colombia|2020-03-06	South America|hCoV-19/Brazil/SP-L17-CD324/2020|EPI ISL 476298|B.1.1|Brazil|2020-03-27	0.0001422552	South America
South America|hCoV-19/Argentina/C121/2020|EPI ISL 420600|B.1.1|Argentina|2020-03-07	South America|hCoV-19/Brazil/SP-L17-CD324/2020|EPI ISL 476298|B.1.1|Brazil|2020-03-27	0.0001045768	South America
South America|hCoV-19/Chile/RM-MSHS-op3d1/2020|EPI ISL 415660|A.2|Chile|2020-03-07	South America|hCoV-19/Brazil/SP-L17-CD324/2020|EPI ISL 476298|B.1.1|Brazil|2020-03-27	0.0005929267	South America
South America|hCoV-19/Peru/ARE-INS-087/2020|EPI ISL 516626|B.1|Peru|2020-03-07	South America|hCoV-19/Brazil/SP-L17-CD324/2020|EPI ISL 476298|B.1.1|Brazil|2020-03-27	0.0003160289	South America
South America|hCoV-19/Chile/RM-MSHS-op4d1/2020|EPI ISL 415661|A.2|Chile|2020-03-08	South America|hCoV-19/Brazil/SP-L17-CD324/2020|EPI ISL 476298|B.1.1|Brazil|2020-03-27	0.0005929476	South America
South America|hCoV-19/Chile/RM-ISPCH-4/2020|EPI ISL 445247|A.2|Chile|2020-03-08	South America|hCoV-19/Brazil/SP-L17-CD324/2020|EPI ISL 476298|B.1.1|Brazil|2020-03-27	0.0006628005	South America
South America|hCoV-19/Brazil/MG-CV4/2020|EPI ISL 429667|B.1.255|Brazil|2020-03-09	South America|hCoV-19/Brazil/SP-L17-CD324/2020|EPI ISL 476298|B.1.1|Brazil|2020-03-27	0.0003138210	South America
South America|hCoV-19/Chile/RM-ISPCH-6/2020|EPI ISL 445249|B|Chile|2020-03-09	South America|hCoV-19/Brazil/SP-L17-CD324/2020|EPI ISL 476298|B.1.1|Brazil|2020-03-27	0.0004184884	South America
South America|hCoV-19/Chile/RM-ISPCH-9/2020|EPI ISL 445252|B.1.5|Chile|2020-03-09	South America|hCoV-19/Brazil/SP-L17-CD324/2020|EPI ISL 476298|B.1.1|Brazil|2020-03-27	0.0002789531	South America
South America|hCoV-19/Chile/RM-ISPCH-7/2020|EPI ISL 445250|B.1.5|Chile|2020-03-09	South America|hCoV-19/Brazil/SP-L17-CD324/2020|EPI ISL 476298|B.1.1|Brazil|2020-03-27	0.0002440665	South America
South America|hCoV-19/Peru/HUC-INS-008/2020|EPI ISL 489839|B.1.5|Peru|2020-03-09	South America|hCoV-19/Brazil/SP-L17-CD324/2020|EPI ISL 476298|B.1.1|Brazil|2020-03-27	0.0002457715	South America
South America|hCoV-19/Peru/ICA-INS-012/2020|EPI ISL 489989|B.1.5|Peru|2020-03-09	South America|hCoV-19/Brazil/SP-L17-CD324/2020|EPI ISL 476298|B.1.1|Brazil|2020-03-27	0.0002808959	South America
South America|hCoV-19/Chile/RM-ISPCH-5/2020|EPI ISL 445248|B.1.5|Chile|2020-03-09	South America|hCoV-19/Brazil/SP-L17-CD324/2020|EPI ISL 476298|B.1.1|Brazil|2020-03-27	0.0002440751	South America
South America|hCoV-19/Brazil/SP-L12-CD28/2020|EPI ISL 476221|B.1.1.33|Brazil|2020-03-09	South America|hCoV-19/Brazil/SP-L17-CD324/2020|EPI ISL 476298|B.1.1|Brazil|2020-03-27	0.0001743029	South America
South America|hCoV-19/Ecuador/HEE-01/2020|EPI ISL 417482|B|Ecuador|2020-03-09	South America|hCoV-19/Brazil/SP-L17-CD324/2020|EPI ISL 476298|B.1.1|Brazil|2020-03-27	0.0004358221	South America
South America|hCoV-19/Chile/RM-ISPCH-8/2020|EPI ISL 445251|B.1.1|Chile|2020-03-10	South America|hCoV-19/Brazil/SP-L17-CD324/2020|EPI ISL 476298|B.1.1|Brazil|2020-03-27	0.0002091683	South America
South America|hCoV-19/Peru/LIM-010/2020|EPI ISL 415787|B.1.1|Peru|2020-03-10	South America|hCoV-19/Brazil/SP-L17-CD324/2020|EPI ISL 476298|B.1.1|Brazil|2020-03-27	0.0001743075	South America
South America|hCoV-19/Chile/RM-ISPCH-16/2020|EPI ISL 445259|A.2|Chile|2020-03-10	South America|hCoV-19/Brazil/SP-L17-CD324/2020|EPI ISL 476298|B.1.1|Brazil|2020-03-27	0.0005929267	South America
South America|hCoV-19/Chile/RM-ISPCH-10/2020|EPI ISL 445253|B.1.255|Chile|2020-03-10	South America|hCoV-19/Brazil/SP-L17-CD324/2020|EPI ISL 476298|B.1.1|Brazil|2020-03-27	0.0002789456	South America
South America|hCoV-19/Chile/RM-ISPCH-12/2020|EPI ISL 445255|B.1.1.10|Chile|2020-03-10	South America|hCoV-19/Brazil/SP-L17-CD324/2020|EPI ISL 476298|B.1.1|Brazil|2020-03-27	0.0002091738	South America
South America|hCoV-19/Brazil/SC-769/2020|EPI ISL 427306|B.1|Brazil|2020-03-10	South America|hCoV-19/Brazil/SP-L17-CD324/2020|EPI ISL 476298|B.1.1|Brazil|2020-03-27	0.0002789456	South America
South America|hCoV-19/Brazil/SC-766/2020|EPI ISL 427305|B.6|Brazil|2020-03-10	South America|hCoV-19/Brazil/SP-L17-CD324/2020|EPI ISL 476298|B.1.1|Brazil|2020-03-27	0.0005580358	South America
South America|hCoV-19/Peru/LIM-INS-016/2020|EPI ISL 490315|B.1.1|Peru|2020-03-10	South America|hCoV-19/Brazil/SP-L17-CD324/2020|EPI ISL 476298|B.1.1|Brazil|2020-03-27	0.0001755335	South America
South America|hCoV-19/Chile/RM-ISPCH-13/2020|EPI ISL 445256|B.1.1|Chile|2020-03-10	South America|hCoV-19/Brazil/SP-L17-CD324/2020|EPI ISL 476298|B.1.1|Brazil|2020-03-27	0.0002092030	South America
South America|hCoV-19/Chile/RM-ISPCH-18/2020|EPI ISL 445261|B.1.5|Chile|2020-03-11	South America|hCoV-19/Brazil/SP-L17-CD324/2020|EPI ISL 476298|B.1.1|Brazil|2020-03-27	0.0002789531	South America
South America|hCoV-19/Peru/LIM-INS-160/2020|EPI ISL 536553|B.1.5|Peru|2020-03-11	South America|hCoV-19/Brazil/SP-L17-CD324/2020|EPI ISL 476298|B.1.1|Brazil|2020-03-27	0.0004534191	South America
South America|hCoV-19/Chile/BI-ISPCH-3/2020|EPI ISL 445332|B.1.5|Chile|2020-03-11	South America|hCoV-19/Brazil/SP-L17-CD324/2020|EPI ISL 476298|B.1.1|Brazil|2020-03-27	0.0003138294	South America
South America|hCoV-19/Chile/RM-ISPCH-22/2020|EPI ISL 445265|B.1.5|Chile|2020-03-11	South America|hCoV-19/Brazil/SP-L17-CD324/2020|EPI ISL 476298|B.1.1|Brazil|2020-03-27	0.0002440665	South America
South America|hCoV-19/Brazil/RJ-477/2020|EPI ISL 427300|B.1.1|Brazil|2020-03-11	South America|hCoV-19/Brazil/SP-L17-CD324/2020|EPI ISL 476298|B.1.1|Brazil|2020-03-27	0.0001394428	South America
South America|hCoV-19/Chile/RM-ISPCH-19/2020|EPI ISL 445262|B.1.5|Chile|2020-03-11	South America|hCoV-19/Brazil/SP-L17-CD324/2020|EPI ISL 476298|B.1.1|Brazil|2020-03-27	0.0002440718	South America
South America|hCoV-19/Brazil/RJ-477i/2020|EPI ISL 427301|B.1.1|Brazil|2020-03-11	South America|hCoV-19/Brazil/SP-L17-CD324/2020|EPI ISL 476298|B.1.1|Brazil|2020-03-27	0.0001394428	South America
South America|hCoV-19/Peru/LIM-INS-011/2020|EPI ISL 489988|A.2|Peru|2020-03-11	South America|hCoV-19/Brazil/SP-L17-CD324/2020|EPI ISL 476298|B.1.1|Brazil|2020-03-27	0.0005970703	South America
South America|hCoV-19/Peru/LIM-INS-015/2020|EPI ISL 490209|B.1.5|Peru|2020-03-11	South America|hCoV-19/Brazil/SP-L17-CD324/2020|EPI ISL 476298|B.1.1|Brazil|2020-03-27	0.0004214353	South America
South America|hCoV-19/Peru/LIM-INS-006/2020|EPI ISL 489838|B.1.1|Peru|2020-03-11	South America|hCoV-19/Brazil/SP-L17-CD324/2020|EPI ISL 476298|B.1.1|Brazil|2020-03-27	0.0001404129	South America
South America|hCoV-19/Chile/RM-ISPCH-15/2020|EPI ISL 445258|A.2|Chile|2020-03-11	South America|hCoV-19/Brazil/SP-L17-CD324/2020|EPI ISL 476298|B.1.1|Brazil|2020-03-27	0.0005929476	South America
South America|hCoV-19/Chile/RM-ISPCH-17/2020|EPI ISL 445260|A.2|Chile|2020-03-11	South America|hCoV-19/Brazil/SP-L17-CD324/2020|EPI ISL 476298|B.1.1|Brazil|2020-03-27	0.0006627364	South America
South America|hCoV-19/Chile/RM-ISPCH-20/2020|EPI ISL 445263|B.1.5|Chile|2020-03-11	South America|hCoV-19/Brazil/SP-L17-CD324/2020|EPI ISL 476298|B.1.1|Brazil|2020-03-27	0.0002440835	South America
South America|hCoV-19/Brazil/MG-CV12/2020|EPI ISL 429674|B.1|Brazil|2020-03-11	South America|hCoV-19/Brazil/SP-L17-CD324/2020|EPI ISL 476298|B.1.1|Brazil|2020-03-27	0.0004007741	South America
South America|hCoV-19/Chile/BI-ISPCH-2/2020|EPI ISL 445331|B.1.1|Chile|2020-03-12	South America|hCoV-19/Brazil/SP-L17-CD324/2020|EPI ISL 476298|B.1.1|Brazil|2020-03-27	0.0001394428	South America
South America|hCoV-19/Chile/BI-ISPCH-2-2/2020|EPI ISL 445333|B.1.5|Chile|2020-03-12	South America|hCoV-19/Brazil/SP-L17-CD324/2020|EPI ISL 476298|B.1.1|Brazil|2020-03-27	0.0002789396	South America
South America|hCoV-19/Chile/RM-ISPCH-21/2020|EPI ISL 445264|B.1.1.10|Chile|2020-03-12	South America|hCoV-19/Brazil/SP-L17-CD324/2020|EPI ISL 476298|B.1.1|Brazil|2020-03-27	0.0002091738	South America
South America|hCoV-19/Brazil/SE-6535/2020|EPI ISL 541375|B.1.5|Brazil|2020-03-12	South America|hCoV-19/Brazil/SP-L17-CD324/2020|EPI ISL 476298|B.1.1|Brazil|2020-03-27	0.0002789531	South America
South America|hCoV-19/Brazil/SC-770/2020|EPI ISL 541370|B.1.1.33|Brazil|2020-03-12	South America|hCoV-19/Brazil/SP-L17-CD324/2020|EPI ISL 476298|B.1.1|Brazil|2020-03-27	0.0002091811	South America
South America|hCoV-19/Chile/ML-CMM-25343/2020|EPI ISL 459863|A|Chile|2020-03-12	South America|hCoV-19/Brazil/SP-L17-CD324/2020|EPI ISL 476298|B.1.1|Brazil|2020-03-27	0.0004184771	South America
South America|hCoV-19/Colombia/DC-INS-79190/2020|EPI ISL 456120|B.1.5|Colombia|2020-03-12	South America|hCoV-19/Brazil/SP-L17-CD324/2020|EPI ISL 476298|B.1.1|Brazil|2020-03-27	0.0002791439	South America
South America|hCoV-19/Brazil/UN-HIAE-SP03/2020|EPI ISL 486427|B.1.1.33|Brazil|2020-03-13	South America|hCoV-19/Brazil/SP-L17-CD324/2020|EPI ISL 476298|B.1.1|Brazil|2020-03-27	0.0002440351	South America
South America|hCoV-19/Peru/LIM-INS-150/2020|EPI ISL 536545|B|Peru|2020-03-13	South America|hCoV-19/Brazil/SP-L17-CD324/2020|EPI ISL 476298|B.1.1|Brazil|2020-03-27	0.0004882590	South America
South America|hCoV-19/Chile/BI-ISPCH-1/2020|EPI ISL 445271|B.1.1|Chile|2020-03-13	South America|hCoV-19/Brazil/SP-L17-CD324/2020|EPI ISL 476298|B.1.1|Brazil|2020-03-27	0.0001394428	South America
South America|hCoV-19/Aruba/AW-RIVM-10101/2020|EPI ISL 547445|B.40|Aruba|2020-03-13	South America|hCoV-19/Brazil/SP-L17-CD324/2020|EPI ISL 476298|B.1.1|Brazil|2020-03-27	0.0005580508	South America
South America|hCoV-19/Brazil/MG-CV6/2020|EPI ISL 429669|B.1|Brazil|2020-03-13	South America|hCoV-19/Brazil/SP-L17-CD324/2020|EPI ISL 476298|B.1.1|Brazil|2020-03-27	0.0003138210	South America
South America|hCoV-19/Brazil/DF-615i/2020|EPI ISL 427294|B.1.1.33|Brazil|2020-03-13	South America|hCoV-19/Brazil/SP-L17-CD324/2020|EPI ISL 476298|B.1.1|Brazil|2020-03-27	0.0001743028	South America
South America|hCoV-19/Brazil/SC-771/2020|EPI ISL 541371|B.1.5|Brazil|2020-03-13	South America|hCoV-19/Brazil/SP-L17-CD324/2020|EPI ISL 476298|B.1.1|Brazil|2020-03-27	0.0002442028	South America
South America|hCoV-19/Peru/LAM-INS-073/2020|EPI ISL 523994|B.1.1|Peru|2020-03-13	South America|hCoV-19/Brazil/SP-L17-CD324/2020|EPI ISL 476298|B.1.1|Brazil|2020-03-27	0.0002106292	South America
South America|hCoV-19/Peru/CAJ-INS-061/2020|EPI ISL 517770|B.1.1.1|Peru|2020-03-13	South America|hCoV-19/Brazil/SP-L17-CD324/2020|EPI ISL 476298|B.1.1|Brazil|2020-03-27	0.0002106422	South America
South America|hCoV-19/Brazil/DF-0001/2020|EPI ISL 426580|B.1.1|Brazil|2020-03-13	South America|hCoV-19/Brazil/SP-L17-CD324/2020|EPI ISL 476298|B.1.1|Brazil|2020-03-27	0.0001402899	South America
South America|hCoV-19/Brazil/GO-0207/2020|EPI ISL 470574|B.40|Brazil|2020-03-13	South America|hCoV-19/Brazil/SP-L17-CD324/2020|EPI ISL 476298|B.1.1|Brazil|2020-03-27	0.0005281888	South America
South America|hCoV-19/Brazil/MG-CV8/2020|EPI ISL 429671|B.1.1|Brazil|2020-03-13	South America|hCoV-19/Brazil/SP-L17-CD324/2020|EPI ISL 476298|B.1.1|Brazil|2020-03-27	0.0003572653	South America
South America|hCoV-19/Chile/MA-ISPCH-1/2020|EPI ISL 445268|B.1.98|Chile|2020-03-14	South America|hCoV-19/Brazil/SP-L17-CD324/2020|EPI ISL 476298|B.1.1|Brazil|2020-03-27	0.0002440598	South America
South America|hCoV-19/Brazil/RN-IEC-162277/2020|EPI ISL 524798|B.1.1.33|Brazil|2020-03-14	South America|hCoV-19/Brazil/SP-L17-CD324/2020|EPI ISL 476298|B.1.1|Brazil|2020-03-27	0.0001743028	South America
South America|hCoV-19/Peru/LIM-INS-159/2020|EPI ISL 536552|B.1.1|Peru|2020-03-14	South America|hCoV-19/Brazil/SP-L17-CD324/2020|EPI ISL 476298|B.1.1|Brazil|2020-03-27	0.0001045769	South America
South America|hCoV-19/Peru/LIM-INS-147/2020|EPI ISL 536542|B.1.1|Peru|2020-03-14	South America|hCoV-19/Brazil/SP-L17-CD324/2020|EPI ISL 476298|B.1.1|Brazil|2020-03-27	0.0001743028	South America
South America|hCoV-19/Chile/RM-CMM-23741/2020|EPI ISL 468752|B.1.1.33|Chile|2020-03-14	South America|hCoV-19/Brazil/SP-L17-CD324/2020|EPI ISL 476298|B.1.1|Brazil|2020-03-27	0.0001743028	South America
South America|hCoV-19/Chile/AR-ISPCH-1/2020|EPI ISL 445270|B.1.1|Chile|2020-03-14	South America|hCoV-19/Brazil/SP-L17-CD324/2020|EPI ISL 476298|B.1.1|Brazil|2020-03-27	0.0001743159	South America
South America|hCoV-19/Chile/VS-ISPCH-2/2020|EPI ISL 445285|B.1.255|Chile|2020-03-14	South America|hCoV-19/Brazil/SP-L17-CD324/2020|EPI ISL 476298|B.1.1|Brazil|2020-03-27	0.0002789553	South America
South America|hCoV-19/Chile/RM-ISPCH-24/2020|EPI ISL 445303|B|Chile|2020-03-14	South America|hCoV-19/Brazil/SP-L17-CD324/2020|EPI ISL 476298|B.1.1|Brazil|2020-03-27	0.0004882760	South America
South America|hCoV-19/Colombia/ATL-INS-79743/2020|EPI ISL 456145|B.1.5|Colombia|2020-03-14	South America|hCoV-19/Brazil/SP-L17-CD324/2020|EPI ISL 476298|B.1.1|Brazil|2020-03-27	0.0002463941	South America
South America|hCoV-19/Brazil/MG-0211/2020|EPI ISL 470578|B.1.1|Brazil|2020-03-14	South America|hCoV-19/Brazil/SP-L17-CD324/2020|EPI ISL 476298|B.1.1|Brazil|2020-03-27	0.0001422652	South America
South America|hCoV-19/Colombia/VAC-INS-79773/2020|EPI ISL 456134|B.1.5|Colombia|2020-03-14	South America|hCoV-19/Brazil/SP-L17-CD324/2020|EPI ISL 476298|B.1.1|Brazil|2020-03-27	0.0002489701	South America
South America|hCoV-19/Colombia/VAC-INS-79779/2020|EPI ISL 456135|B.1.5|Colombia|2020-03-14	South America|hCoV-19/Brazil/SP-L17-CD324/2020|EPI ISL 476298|B.1.1|Brazil|2020-03-27	0.0002493514	South America
South America|hCoV-19/Brazil/MG-0212/2020|EPI ISL 470579|B.1.5|Brazil|2020-03-14	South America|hCoV-19/Brazil/SP-L17-CD324/2020|EPI ISL 476298|B.1.1|Brazil|2020-03-27	0.0002184888	South America
South America|hCoV-19/Brazil/CE-L10-CD171/2020|EPI ISL 476184|B.1.5|Brazil|2020-03-14	South America|hCoV-19/Brazil/SP-L17-CD324/2020|EPI ISL 476298|B.1.1|Brazil|2020-03-27	0.0002900970	South America
South America|hCoV-19/Colombia/VAC-INS-79929/2020|EPI ISL 456136|B.1|Colombia|2020-03-14	South America|hCoV-19/Brazil/SP-L17-CD324/2020|EPI ISL 476298|B.1.1|Brazil|2020-03-27	0.0003276589	South America
South America|hCoV-19/Chile/BI-CMM-25338/2020|EPI ISL 468760|B.1.1|Chile|2020-03-15	South America|hCoV-19/Brazil/SP-L17-CD324/2020|EPI ISL 476298|B.1.1|Brazil|2020-03-27	0.0001394428	South America
South America|hCoV-19/Chile/LI-ISPCH-3/2020|EPI ISL 445275|B.1.1|Chile|2020-03-15	South America|hCoV-19/Brazil/SP-L17-CD324/2020|EPI ISL 476298|B.1.1|Brazil|2020-03-27	0.0001743159	South America
South America|hCoV-19/Colombia/VAC-INS-79965/2020|EPI ISL 456150|B.1.5|Colombia|2020-03-15	South America|hCoV-19/Brazil/SP-L17-CD324/2020|EPI ISL 476298|B.1.1|Brazil|2020-03-27	0.0003138294	South America
South America|hCoV-19/Chile/RM-CMM-27991/2020|EPI ISL 459857|B.1.5|Chile|2020-03-15	South America|hCoV-19/Brazil/SP-L17-CD324/2020|EPI ISL 476298|B.1.1|Brazil|2020-03-27	0.0002440665	South America
South America|hCoV-19/Chile/LI-ISPCH-2/2020|EPI ISL 445274|B|Chile|2020-03-15	South America|hCoV-19/Brazil/SP-L17-CD324/2020|EPI ISL 476298|B.1.1|Brazil|2020-03-27	0.0003836086	South America
South America|hCoV-19/Chile/LI-ISPCH-4/2020|EPI ISL 445276|B.1.1|Chile|2020-03-15	South America|hCoV-19/Brazil/SP-L17-CD324/2020|EPI ISL 476298|B.1.1|Brazil|2020-03-27	0.0001743220	South America
South America|hCoV-19/Chile/MA-ISPCH-2/2020|EPI ISL 445269|B.1.98|Chile|2020-03-15	South America|hCoV-19/Brazil/SP-L17-CD324/2020|EPI ISL 476298|B.1.1|Brazil|2020-03-27	0.0002440685	South America
South America|hCoV-19/Chile/VS-ISPCH-1/2020|EPI ISL 445272|B.1.5|Chile|2020-03-15	South America|hCoV-19/Brazil/SP-L17-CD324/2020|EPI ISL 476298|B.1.1|Brazil|2020-03-27	0.0002440685	South America
South America|hCoV-19/Colombia/SAN-INS-80123/2020|EPI ISL 456149|B.1.1|Colombia|2020-03-15	South America|hCoV-19/Brazil/SP-L17-CD324/2020|EPI ISL 476298|B.1.1|Brazil|2020-03-27	0.0001395022	South America
South America|hCoV-19/Brazil/RJ-MD63-1b/2020|EPI ISL 528638|B.1.1.33|Brazil|2020-03-16	South America|hCoV-19/Brazil/SP-L17-CD324/2020|EPI ISL 476298|B.1.1|Brazil|2020-03-27	0.0001743028	South America
South America|hCoV-19/Chile/LI-ISPCH-1/2020|EPI ISL 445273|B.1.5|Chile|2020-03-16	South America|hCoV-19/Brazil/SP-L17-CD324/2020|EPI ISL 476298|B.1.1|Brazil|2020-03-27	0.0003138294	South America
South America|hCoV-19/Chile/LI-ISPCH-5/2020|EPI ISL 445277|B.1.1|Chile|2020-03-16	South America|hCoV-19/Brazil/SP-L17-CD324/2020|EPI ISL 476298|B.1.1|Brazil|2020-03-27	0.0001743159	South America
South America|hCoV-19/Chile/RM-ISPCH-26/2020|EPI ISL 445305|B.1|Chile|2020-03-16	South America|hCoV-19/Brazil/SP-L17-CD324/2020|EPI ISL 476298|B.1.1|Brazil|2020-03-27	0.0003487074	South America
South America|hCoV-19/Chile/RM-ISPCH-28/2020|EPI ISL 445307|B.1|Chile|2020-03-16	South America|hCoV-19/Brazil/SP-L17-CD324/2020|EPI ISL 476298|B.1.1|Brazil|2020-03-27	0.0003138294	South America
South America|hCoV-19/Chile/LI-ISPCH-6/2020|EPI ISL 445278|B.1.5|Chile|2020-03-16	South America|hCoV-19/Brazil/SP-L17-CD324/2020|EPI ISL 476298|B.1.1|Brazil|2020-03-27	0.0002789396	South America
South America|hCoV-19/Brazil/RJ-MD63-1a/2020|EPI ISL 528637|B.1.1.33|Brazil|2020-03-16	South America|hCoV-19/Brazil/SP-L17-CD324/2020|EPI ISL 476298|B.1.1|Brazil|2020-03-27	0.0002440535	South America
South America|hCoV-19/Peru/LIM-INS-143/2020|EPI ISL 536538|B.1.1.1|Peru|2020-03-16	South America|hCoV-19/Brazil/SP-L17-CD324/2020|EPI ISL 476298|B.1.1|Brazil|2020-03-27	0.0002789247	South America
South America|hCoV-19/Brazil/MG-CV21/2020|EPI ISL 429681|B.1|Brazil|2020-03-16	South America|hCoV-19/Brazil/SP-L17-CD324/2020|EPI ISL 476298|B.1.1|Brazil|2020-03-27	0.0003138210	South America
South America|hCoV-19/Chile/RM-ISPCH-30/2020|EPI ISL 445309|B.1.5|Chile|2020-03-16	South America|hCoV-19/Brazil/SP-L17-CD324/2020|EPI ISL 476298|B.1.1|Brazil|2020-03-27	0.0002440665	South America
South America|hCoV-19/Brazil/AM-02/2020|EPI ISL 417034|A.2|Brazil|2020-03-16	South America|hCoV-19/Brazil/SP-L17-CD324/2020|EPI ISL 476298|B.1.1|Brazil|2020-03-27	0.0006627133	South America
South America|hCoV-19/Brazil/MG-CV16/2020|EPI ISL 429676|B.1.1|Brazil|2020-03-16	South America|hCoV-19/Brazil/SP-L17-CD324/2020|EPI ISL 476298|B.1.1|Brazil|2020-03-27	0.0002447499	South America
South America|hCoV-19/Peru/LAM-INS-071/2020|EPI ISL 523954|B.1.1.1|Peru|2020-03-16	South America|hCoV-19/Brazil/SP-L17-CD324/2020|EPI ISL 476298|B.1.1|Brazil|2020-03-27	0.0002104206	South America
South America|hCoV-19/Peru/ANC-INS-066/2020|EPI ISL 516987|B.1.1.1|Peru|2020-03-16	South America|hCoV-19/Brazil/SP-L17-CD324/2020|EPI ISL 476298|B.1.1|Brazil|2020-03-27	0.0002106348	South America
South America|hCoV-19/Chile/RM-ISPCH-29/2020|EPI ISL 445308|B.1.5|Chile|2020-03-16	South America|hCoV-19/Brazil/SP-L17-CD324/2020|EPI ISL 476298|B.1.1|Brazil|2020-03-27	0.0002440751	South America
South America|hCoV-19/Brazil/PR-5619/2020|EPI ISL 541342|B.1|Brazil|2020-03-16	South America|hCoV-19/Brazil/SP-L17-CD324/2020|EPI ISL 476298|B.1.1|Brazil|2020-03-27	0.0003138429	South America
South America|hCoV-19/Colombia/RIS-INS-80245/2020|EPI ISL 456155|B.1.5|Colombia|2020-03-16	South America|hCoV-19/Brazil/SP-L17-CD324/2020|EPI ISL 476298|B.1.1|Brazil|2020-03-27	0.0003138951	South America
South America|hCoV-19/Colombia/VAC-INS-79943/2020|EPI ISL 456138|B.1.5|Colombia|2020-03-16	South America|hCoV-19/Brazil/SP-L17-CD324/2020|EPI ISL 476298|B.1.1|Brazil|2020-03-27	0.0003153840	South America
South America|hCoV-19/Colombia/BOL-INS-80191/2020|EPI ISL 456122|B.1|Colombia|2020-03-16	South America|hCoV-19/Brazil/SP-L17-CD324/2020|EPI ISL 476298|B.1.1|Brazil|2020-03-27	0.0002846214	South America
South America|hCoV-19/Peru/LIM-INS-141/2020|EPI ISL 536536|B|Peru|2020-03-16	South America|hCoV-19/Brazil/SP-L17-CD324/2020|EPI ISL 476298|B.1.1|Brazil|2020-03-27	0.0004650578	South America
South America|hCoV-19/Brazil/RJ-L10-CD158/2020|EPI ISL 476180|B.1.1.33|Brazil|2020-03-16	South America|hCoV-19/Brazil/SP-L17-CD324/2020|EPI ISL 476298|B.1.1|Brazil|2020-03-27	0.0001800383	South America
South America|hCoV-19/Brazil/RJ-L10-CD154/2020|EPI ISL 476178|B.1.1.33|Brazil|2020-03-16	South America|hCoV-19/Brazil/SP-L17-CD324/2020|EPI ISL 476298|B.1.1|Brazil|2020-03-27	0.0002520778	South America
South America|hCoV-19/Brazil/RS-L11-CD180/2020|EPI ISL 476192|B.1.1.33|Brazil|2020-03-16	South America|hCoV-19/Brazil/SP-L17-CD324/2020|EPI ISL 476298|B.1.1|Brazil|2020-03-27	0.0001800380	South America
South America|hCoV-19/Brazil/MG-CV19/2020|EPI ISL 429679|B.1.1|Brazil|2020-03-16	South America|hCoV-19/Brazil/SP-L17-CD324/2020|EPI ISL 476298|B.1.1|Brazil|2020-03-27	0.0002219331	South America
South America|hCoV-19/Chile/MA-ISPCH-3/2020|EPI ISL 445280|B.1.98|Chile|2020-03-17	South America|hCoV-19/Brazil/SP-L17-CD324/2020|EPI ISL 476298|B.1.1|Brazil|2020-03-27	0.0002440600	South America
South America|hCoV-19/Brazil/MG-CV31/2020|EPI ISL 429687|B.1|Brazil|2020-03-17	South America|hCoV-19/Brazil/SP-L17-CD324/2020|EPI ISL 476298|B.1.1|Brazil|2020-03-27	0.0003487411	South America
South America|hCoV-19/Chile/RM-CMM-26639/2020|EPI ISL 459858|A.2|Chile|2020-03-17	South America|hCoV-19/Brazil/SP-L17-CD324/2020|EPI ISL 476298|B.1.1|Brazil|2020-03-27	0.0006627310	South America
South America|hCoV-19/Chile/RM-ISPCH-35/2020|EPI ISL 445314|B.1|Chile|2020-03-17	South America|hCoV-19/Brazil/SP-L17-CD324/2020|EPI ISL 476298|B.1.1|Brazil|2020-03-27	0.0002789531	South America
South America|hCoV-19/Peru/LIM-INS-138/2020|EPI ISL 536533|B.1.1|Peru|2020-03-17	South America|hCoV-19/Brazil/SP-L17-CD324/2020|EPI ISL 476298|B.1.1|Brazil|2020-03-27	0.0001394390	South America
South America|hCoV-19/Brazil/MG-CV32/2020|EPI ISL 429688|B.1.1|Brazil|2020-03-17	South America|hCoV-19/Brazil/SP-L17-CD324/2020|EPI ISL 476298|B.1.1|Brazil|2020-03-27	0.0002091884	South America
South America|hCoV-19/Peru/LIM-INS-139/2020|EPI ISL 536534|B.1.1|Peru|2020-03-17	South America|hCoV-19/Brazil/SP-L17-CD324/2020|EPI ISL 476298|B.1.1|Brazil|2020-03-27	0.0001394428	South America
South America|hCoV-19/Chile/RM-ISPCH-38/2020|EPI ISL 445317|B.1.1|Chile|2020-03-17	South America|hCoV-19/Brazil/SP-L17-CD324/2020|EPI ISL 476298|B.1.1|Brazil|2020-03-27	0.0001045769	South America
South America|hCoV-19/Brazil/AP-IEC-161167/2020|EPI ISL 450873|B.1.1.33|Brazil|2020-03-17	South America|hCoV-19/Brazil/SP-L17-CD324/2020|EPI ISL 476298|B.1.1|Brazil|2020-03-27	0.0001743028	South America
South America|hCoV-19/Chile/RM-ISPCH-41/2020|EPI ISL 445320|B.1.5|Chile|2020-03-17	South America|hCoV-19/Brazil/SP-L17-CD324/2020|EPI ISL 476298|B.1.1|Brazil|2020-03-27	0.0002440665	South America
South America|hCoV-19/Aruba/AW-RIVM-10113/2020|EPI ISL 547446|B.1|Aruba|2020-03-17	South America|hCoV-19/Brazil/SP-L17-CD324/2020|EPI ISL 476298|B.1.1|Brazil|2020-03-27	0.0003138210	South America
South America|hCoV-19/Brazil/PR-5618/2020|EPI ISL 541341|B.1|Brazil|2020-03-17	South America|hCoV-19/Brazil/SP-L17-CD324/2020|EPI ISL 476298|B.1.1|Brazil|2020-03-27	0.0003138472	South America
South America|hCoV-19/Brazil/PR-5617/2020|EPI ISL 541340|B.1|Brazil|2020-03-17	South America|hCoV-19/Brazil/SP-L17-CD324/2020|EPI ISL 476298|B.1.1|Brazil|2020-03-27	0.0003487289	South America
South America|hCoV-19/Peru/JUN-INS-074/2020|EPI ISL 524471|B.1.255|Peru|2020-03-17	South America|hCoV-19/Brazil/SP-L17-CD324/2020|EPI ISL 476298|B.1.1|Brazil|2020-03-27	0.0003160135	South America
South America|hCoV-19/Chile/RM-ISPCH-32/2020|EPI ISL 445311|B.1.5|Chile|2020-03-17	South America|hCoV-19/Brazil/SP-L17-CD324/2020|EPI ISL 476298|B.1.1|Brazil|2020-03-27	0.0002440685	South America
South America|hCoV-19/Chile/RM-CMM-25669/2020|EPI ISL 459862|B.1.5|Chile|2020-03-17	South America|hCoV-19/Brazil/SP-L17-CD324/2020|EPI ISL 476298|B.1.1|Brazil|2020-03-27	0.0002091968	South America
South America|hCoV-19/Chile/RM-ISPCH-42/2020|EPI ISL 445321|B.1.1|Chile|2020-03-17	South America|hCoV-19/Brazil/SP-L17-CD324/2020|EPI ISL 476298|B.1.1|Brazil|2020-03-27	0.0001045805	South America
South America|hCoV-19/Chile/RM-ISPCH-34/2020|EPI ISL 445313|B.1.5|Chile|2020-03-17	South America|hCoV-19/Brazil/SP-L17-CD324/2020|EPI ISL 476298|B.1.1|Brazil|2020-03-27	0.0002789493	South America
South America|hCoV-19/Chile/BI-ISPCH-1-2/2020|EPI ISL 445281|B.1.1|Chile|2020-03-17	South America|hCoV-19/Brazil/SP-L17-CD324/2020|EPI ISL 476298|B.1.1|Brazil|2020-03-27	0.0001394476	South America
South America|hCoV-19/Chile/RM-ISPCH-33/2020|EPI ISL 445312|B.1.5|Chile|2020-03-17	South America|hCoV-19/Brazil/SP-L17-CD324/2020|EPI ISL 476298|B.1.1|Brazil|2020-03-27	0.0002440750	South America
South America|hCoV-19/Peru/LIM-INS-148/2020|EPI ISL 536543|B.1.8|Peru|2020-03-17	South America|hCoV-19/Brazil/SP-L17-CD324/2020|EPI ISL 476298|B.1.1|Brazil|2020-03-27	0.0002443050	South America
South America|hCoV-19/Peru/LIM-INS-136/2020|EPI ISL 536531|B.1|Peru|2020-03-17	South America|hCoV-19/Brazil/SP-L17-CD324/2020|EPI ISL 476298|B.1.1|Brazil|2020-03-27	0.0003499396	South America
South America|hCoV-19/Uruguay/UY-NYUMC850/2020|EPI ISL 457946|A.2|Uruguay|2020-03-17	South America|hCoV-19/Brazil/SP-L17-CD324/2020|EPI ISL 476298|B.1.1|Brazil|2020-03-27	0.0006698272	South America
South America|hCoV-19/Peru/LIM-INS-149/2020|EPI ISL 536544|B.1.5|Peru|2020-03-17	South America|hCoV-19/Brazil/SP-L17-CD324/2020|EPI ISL 476298|B.1.1|Brazil|2020-03-27	0.0003158865	South America
South America|hCoV-19/Brazil/MG-CV26/2020|EPI ISL 429684|B.1.1|Brazil|2020-03-17	South America|hCoV-19/Brazil/SP-L17-CD324/2020|EPI ISL 476298|B.1.1|Brazil|2020-03-27	0.0002829690	South America
South America|hCoV-19/Colombia/VAC-INS-81251/2020|EPI ISL 456139|B.1.1|Colombia|2020-03-17	South America|hCoV-19/Brazil/SP-L17-CD324/2020|EPI ISL 476298|B.1.1|Brazil|2020-03-27	0.0001055777	South America
South America|hCoV-19/Colombia/ANT-INS-80370/2020|EPI ISL 456118|B.1.5|Colombia|2020-03-17	South America|hCoV-19/Brazil/SP-L17-CD324/2020|EPI ISL 476298|B.1.1|Brazil|2020-03-27	0.0002491206	South America
South America|hCoV-19/Brazil/MG-CV33/2020|EPI ISL 429689|B.1.1|Brazil|2020-03-17	South America|hCoV-19/Brazil/SP-L17-CD324/2020|EPI ISL 476298|B.1.1|Brazil|2020-03-27	0.0002155467	South America
South America|hCoV-19/Brazil/SP-L11-CD185-2/2020|EPI ISL 476196|B.1|Brazil|2020-03-17	South America|hCoV-19/Brazil/SP-L17-CD324/2020|EPI ISL 476298|B.1.1|Brazil|2020-03-27	0.0002881265	South America
South America|hCoV-19/Brazil/MG-0214/2020|EPI ISL 470580|B.1.1.33|Brazil|2020-03-17	South America|hCoV-19/Brazil/SP-L17-CD324/2020|EPI ISL 476298|B.1.1|Brazil|2020-03-27	0.0002511321	South America
South America|hCoV-19/Colombia/CAU-INS-80705/2020|EPI ISL 456124|B.1|Colombia|2020-03-17	South America|hCoV-19/Brazil/SP-L17-CD324/2020|EPI ISL 476298|B.1.1|Brazil|2020-03-27	0.0003267146	South America
South America|hCoV-19/Aruba/AW-RIVM-10114/2020|EPI ISL 547447|B.1|Aruba|2020-03-18	South America|hCoV-19/Brazil/SP-L17-CD324/2020|EPI ISL 476298|B.1.1|Brazil|2020-03-27	0.0002789455	South America
South America|hCoV-19/Chile/RM-ISPCH-65/2020|EPI ISL 445361|B.1.1|Chile|2020-03-18	South America|hCoV-19/Brazil/SP-L17-CD324/2020|EPI ISL 476298|B.1.1|Brazil|2020-03-27	0.0001394390	South America
South America|hCoV-19/Peru/LIM-INS-145/2020|EPI ISL 536540|A.2|Peru|2020-03-18	South America|hCoV-19/Brazil/SP-L17-CD324/2020|EPI ISL 476298|B.1.1|Brazil|2020-03-27	0.0006278192	South America
South America|hCoV-19/Peru/LIM-INS-130/2020|EPI ISL 536527|B.1.1.1|Peru|2020-03-18	South America|hCoV-19/Brazil/SP-L17-CD324/2020|EPI ISL 476298|B.1.1|Brazil|2020-03-27	0.0002091738	South America
South America|hCoV-19/Brazil/SP02cc/2020|EPI ISL 450506|B|Brazil|2020-03-18	South America|hCoV-19/Brazil/SP-L17-CD324/2020|EPI ISL 476298|B.1.1|Brazil|2020-03-27	0.0005580629	South America
South America|hCoV-19/Argentina/C1374/2020|EPI ISL 420599|B.1.255|Argentina|2020-03-18	South America|hCoV-19/Brazil/SP-L17-CD324/2020|EPI ISL 476298|B.1.1|Brazil|2020-03-27	0.0003138210	South America
South America|hCoV-19/Brazil/AC-IEC-162535/2020|EPI ISL 458139|B.1.1.33|Brazil|2020-03-18	South America|hCoV-19/Brazil/SP-L17-CD324/2020|EPI ISL 476298|B.1.1|Brazil|2020-03-27	0.0002440469	South America
South America|hCoV-19/Brazil/SP-624/2020|EPI ISL 515527|B.1.1.33|Brazil|2020-03-18	South America|hCoV-19/Brazil/SP-L17-CD324/2020|EPI ISL 476298|B.1.1|Brazil|2020-03-27	0.0001743028	South America
South America|hCoV-19/Peru/LIM-INS-161/2020|EPI ISL 536554|B.1.1|Peru|2020-03-18	South America|hCoV-19/Brazil/SP-L17-CD324/2020|EPI ISL 476298|B.1.1|Brazil|2020-03-27	0.0001743159	South America
South America|hCoV-19/Peru/ARE-INS-072/2020|EPI ISL 523979|B.1.1|Peru|2020-03-18	South America|hCoV-19/Brazil/SP-L17-CD324/2020|EPI ISL 476298|B.1.1|Brazil|2020-03-27	0.0001404167	South America
South America|hCoV-19/Peru/LIM-INS-158/2020|EPI ISL 536551|B.1.5|Peru|2020-03-18	South America|hCoV-19/Brazil/SP-L17-CD324/2020|EPI ISL 476298|B.1.1|Brazil|2020-03-27	0.0002789591	South America
South America|hCoV-19/Colombia/RIS-INS-81402/2020|EPI ISL 497736|B.1|Colombia|2020-03-18	South America|hCoV-19/Brazil/SP-L17-CD324/2020|EPI ISL 476298|B.1.1|Brazil|2020-03-27	0.0002789651	South America
South America|hCoV-19/Peru/LIM-INS-144/2020|EPI ISL 536539|A.2|Peru|2020-03-18	South America|hCoV-19/Brazil/SP-L17-CD324/2020|EPI ISL 476298|B.1.1|Brazil|2020-03-27	0.0006284330	South America
South America|hCoV-19/Colombia/NSA-INS-80656/2020|EPI ISL 456126|B.1.5|Colombia|2020-03-18	South America|hCoV-19/Brazil/SP-L17-CD324/2020|EPI ISL 476298|B.1.1|Brazil|2020-03-27	0.0002789396	South America
South America|hCoV-19/Peru/JUN-INS-153/2020|EPI ISL 536546|B.1.5|Peru|2020-03-18	South America|hCoV-19/Brazil/SP-L17-CD324/2020|EPI ISL 476298|B.1.1|Brazil|2020-03-27	0.0005689313	South America
South America|hCoV-19/Brazil/SC-0243/2020|EPI ISL 470652|B.1.1|Brazil|2020-03-18	South America|hCoV-19/Brazil/SP-L17-CD324/2020|EPI ISL 476298|B.1.1|Brazil|2020-03-27	0.0001422551	South America
South America|hCoV-19/Brazil/GO-0208/2020|EPI ISL 470575|B.1.22|Brazil|2020-03-18	South America|hCoV-19/Brazil/SP-L17-CD324/2020|EPI ISL 476298|B.1.1|Brazil|2020-03-27	0.0003233349	South America
South America|hCoV-19/Peru/LIM-INS-157/2020|EPI ISL 536550|B.1.1|Peru|2020-03-19	South America|hCoV-19/Brazil/SP-L17-CD324/2020|EPI ISL 476298|B.1.1|Brazil|2020-03-27	0.0001394427	South America
South America|hCoV-19/Chile/MA-ISPCH-5/2020|EPI ISL 445283|B.1|Chile|2020-03-19	South America|hCoV-19/Brazil/SP-L17-CD324/2020|EPI ISL 476298|B.1.1|Brazil|2020-03-27	0.0002789456	South America
South America|hCoV-19/Peru/LIM-INS-155/2020|EPI ISL 536548|B.1.255|Peru|2020-03-19	South America|hCoV-19/Brazil/SP-L17-CD324/2020|EPI ISL 476298|B.1.1|Brazil|2020-03-27	0.0002789456	South America
South America|hCoV-19/Chile/VS-ISPCH-3/2020|EPI ISL 445286|B.1|Chile|2020-03-19	South America|hCoV-19/Brazil/SP-L17-CD324/2020|EPI ISL 476298|B.1.1|Brazil|2020-03-27	0.0003138210	South America
South America|hCoV-19/Colombia/VAC-INS-82320/2020|EPI ISL 456151|B.1|Colombia|2020-03-19	South America|hCoV-19/Brazil/SP-L17-CD324/2020|EPI ISL 476298|B.1.1|Brazil|2020-03-27	0.0002789456	South America
South America|hCoV-19/Peru/JUN-UPCH-0118/2020|EPI ISL 568515|B.1.255|Peru|2020-03-19	South America|hCoV-19/Brazil/SP-L17-CD324/2020|EPI ISL 476298|B.1.1|Brazil|2020-03-27	0.0003138210	South America
South America|hCoV-19/Brazil/RJ-LVM161-2/2020|EPI ISL 528539|A.2|Brazil|2020-03-19	South America|hCoV-19/Brazil/SP-L17-CD324/2020|EPI ISL 476298|B.1.1|Brazil|2020-03-27	0.0006278360	South America
South America|hCoV-19/Chile/MA-ISPCH-4/2020|EPI ISL 445282|B.1.5|Chile|2020-03-19	South America|hCoV-19/Brazil/SP-L17-CD324/2020|EPI ISL 476298|B.1.1|Brazil|2020-03-27	0.0002440600	South America
South America|hCoV-19/Brazil/PB-IEC-161853/2020|EPI ISL 524801|B.1.5|Brazil|2020-03-19	South America|hCoV-19/Brazil/SP-L17-CD324/2020|EPI ISL 476298|B.1.1|Brazil|2020-03-27	0.0003138210	South America
South America|hCoV-19/Chile/RM-ISPCH-45/2020|EPI ISL 445324|B.1.5|Chile|2020-03-19	South America|hCoV-19/Brazil/SP-L17-CD324/2020|EPI ISL 476298|B.1.1|Brazil|2020-03-27	0.0002440665	South America
South America|hCoV-19/Brazil/SE-6536/2020|EPI ISL 541376|B.1.1.33|Brazil|2020-03-19	South America|hCoV-19/Brazil/SP-L17-CD324/2020|EPI ISL 476298|B.1.1|Brazil|2020-03-27	0.0002091682	South America
South America|hCoV-19/Brazil/SE-6533/2020|EPI ISL 541374|B.1.1|Brazil|2020-03-19	South America|hCoV-19/Brazil/SP-L17-CD324/2020|EPI ISL 476298|B.1.1|Brazil|2020-03-27	0.0001743075	South America
South America|hCoV-19/Chile/RM-ISPCH-36/2020|EPI ISL 445315|B.1.1|Chile|2020-03-19	South America|hCoV-19/Brazil/SP-L17-CD324/2020|EPI ISL 476298|B.1.1|Brazil|2020-03-27	0.0001394476	South America
South America|hCoV-19/Chile/RM-ISPCH-39/2020|EPI ISL 445318|B|Chile|2020-03-19	South America|hCoV-19/Brazil/SP-L17-CD324/2020|EPI ISL 476298|B.1.1|Brazil|2020-03-27	0.0004882760	South America
South America|hCoV-19/Peru/LIM-INS-162/2020|EPI ISL 536555|B.1.1|Peru|2020-03-19	South America|hCoV-19/Brazil/SP-L17-CD324/2020|EPI ISL 476298|B.1.1|Brazil|2020-03-27	0.0001753095	South America
South America|hCoV-19/Chile/VS-CMM-28875/2020|EPI ISL 459864|B.1.1|Chile|2020-03-19	South America|hCoV-19/Brazil/SP-L17-CD324/2020|EPI ISL 476298|B.1.1|Brazil|2020-03-27	0.0001055888	South America
South America|hCoV-19/Brazil/SP-L7-CD67/2020|EPI ISL 476435|B.1.1.33|Brazil|2020-03-19	South America|hCoV-19/Brazil/SP-L17-CD324/2020|EPI ISL 476298|B.1.1|Brazil|2020-03-27	0.0002091679	South America
South America|hCoV-19/Peru/JUN-INS-154/2020|EPI ISL 536547|B.1|Peru|2020-03-19	South America|hCoV-19/Brazil/SP-L17-CD324/2020|EPI ISL 476298|B.1.1|Brazil|2020-03-27	0.0002824334	South America
South America|hCoV-19/Brazil/MG-0215/2020|EPI ISL 470581|B.1|Brazil|2020-03-19	South America|hCoV-19/Brazil/SP-L17-CD324/2020|EPI ISL 476298|B.1.1|Brazil|2020-03-27	0.0003872999	South America
South America|hCoV-19/Brazil/MG-0216/2020|EPI ISL 470582|B.1.1.33|Brazil|2020-03-19	South America|hCoV-19/Brazil/SP-L17-CD324/2020|EPI ISL 476298|B.1.1|Brazil|2020-03-27	0.0002464142	South America
South America|hCoV-19/Brazil/SP-L7-CD76/2020|EPI ISL 476443|B.1|Brazil|2020-03-19	South America|hCoV-19/Brazil/SP-L17-CD324/2020|EPI ISL 476298|B.1.1|Brazil|2020-03-27	0.0003138581	South America
South America|hCoV-19/Uruguay/UY-10/2020|EPI ISL 429257|B.31|Uruguay|2020-03-19	South America|hCoV-19/Brazil/SP-L17-CD324/2020|EPI ISL 476298|B.1.1|Brazil|2020-03-27	0.0007042979	South America
South America|hCoV-19/Brazil/PI-0239/2020|EPI ISL 470613|B.1.1.33|Brazil|2020-03-19	South America|hCoV-19/Brazil/SP-L17-CD324/2020|EPI ISL 476298|B.1.1|Brazil|2020-03-27	0.0001778359	South America
South America|hCoV-19/Brazil/SP-L11-CD200/2020|EPI ISL 476201|B.1.1.33|Brazil|2020-03-19	South America|hCoV-19/Brazil/SP-L17-CD324/2020|EPI ISL 476298|B.1.1|Brazil|2020-03-27	0.0001800383	South America
South America|hCoV-19/Brazil/SP-L9-CD122/2020|EPI ISL 476472|B.1.255|Brazil|2020-03-19	South America|hCoV-19/Brazil/SP-L17-CD324/2020|EPI ISL 476298|B.1.1|Brazil|2020-03-27	0.0002843482	South America
South America|hCoV-19/Colombia/VAC-INS-82307/2020|EPI ISL 456143|B.1|Colombia|2020-03-19	South America|hCoV-19/Brazil/SP-L17-CD324/2020|EPI ISL 476298|B.1.1|Brazil|2020-03-27	0.0002893664	South America
South America|hCoV-19/Brazil/RS-L10-CD175/2020|EPI ISL 476188|B.1.1.33|Brazil|2020-03-19	South America|hCoV-19/Brazil/SP-L17-CD324/2020|EPI ISL 476298|B.1.1|Brazil|2020-03-27	0.0001800383	South America
South America|hCoV-19/Chile/VS-ISPCH-4/2020|EPI ISL 445287|B.1.5|Chile|2020-03-19	South America|hCoV-19/Brazil/SP-L17-CD324/2020|EPI ISL 476298|B.1.1|Brazil|2020-03-27	0.0002091964	South America
South America|hCoV-19/Aruba/AW-RIVM-10115/2020|EPI ISL 547448|B.1|Aruba|2020-03-20	South America|hCoV-19/Brazil/SP-L17-CD324/2020|EPI ISL 476298|B.1.1|Brazil|2020-03-27	0.0003138362	South America
South America|hCoV-19/Brazil/PA-IEC-161548/2020|EPI ISL 450874|B.1.1.33|Brazil|2020-03-20	South America|hCoV-19/Brazil/SP-L17-CD324/2020|EPI ISL 476298|B.1.1|Brazil|2020-03-27	0.0001743028	South America
South America|hCoV-19/Peru/ARE-INS-164/2020|EPI ISL 536557|B.1.5|Peru|2020-03-20	South America|hCoV-19/Brazil/SP-L17-CD324/2020|EPI ISL 476298|B.1.1|Brazil|2020-03-27	0.0002441431	South America
South America|hCoV-19/Peru/LIM-UPCH-0011/2020|EPI ISL 529068|B.1.1.1|Peru|2020-03-20	South America|hCoV-19/Brazil/SP-L17-CD324/2020|EPI ISL 476298|B.1.1|Brazil|2020-03-27	0.0003138211	South America
South America|hCoV-19/Colombia/ANT-INS-82457/2020|EPI ISL 456146|B.1.5|Colombia|2020-03-20	South America|hCoV-19/Brazil/SP-L17-CD324/2020|EPI ISL 476298|B.1.1|Brazil|2020-03-27	0.0002440665	South America
South America|hCoV-19/Peru/ARE-INS-165/2020|EPI ISL 536558|B.1|Peru|2020-03-20	South America|hCoV-19/Brazil/SP-L17-CD324/2020|EPI ISL 476298|B.1.1|Brazil|2020-03-27	0.0003138210	South America
South America|hCoV-19/Chile/RM-ISPCH-69/2020|EPI ISL 445365|B.1|Chile|2020-03-20	South America|hCoV-19/Brazil/SP-L17-CD324/2020|EPI ISL 476298|B.1.1|Brazil|2020-03-27	0.0002789456	South America
South America|hCoV-19/Chile/MA-ISPCH-7/2020|EPI ISL 445288|B.1|Chile|2020-03-20	South America|hCoV-19/Brazil/SP-L17-CD324/2020|EPI ISL 476298|B.1.1|Brazil|2020-03-27	0.0003138294	South America
South America|hCoV-19/Peru/LIM-INS-156/2020|EPI ISL 536549|B.1.5|Peru|2020-03-20	South America|hCoV-19/Brazil/SP-L17-CD324/2020|EPI ISL 476298|B.1.1|Brazil|2020-03-27	0.0002440665	South America
South America|hCoV-19/Peru/ICA-INS-166/2020|EPI ISL 536559|B.1.1|Peru|2020-03-20	South America|hCoV-19/Brazil/SP-L17-CD324/2020|EPI ISL 476298|B.1.1|Brazil|2020-03-27	0.0001743159	South America
South America|hCoV-19/Peru/ARE-UPCH-0111/2020|EPI ISL 540988|B.1|Peru|2020-03-20	South America|hCoV-19/Brazil/SP-L17-CD324/2020|EPI ISL 476298|B.1.1|Brazil|2020-03-27	0.0003138210	South America
South America|hCoV-19/Brazil/RJ-763/2020|EPI ISL 427302|B.1.1.33|Brazil|2020-03-20	South America|hCoV-19/Brazil/SP-L17-CD324/2020|EPI ISL 476298|B.1.1|Brazil|2020-03-27	0.0001743028	South America
South America|hCoV-19/Brazil/SE-6530/2020|EPI ISL 541373|B.1.1|Brazil|2020-03-20	South America|hCoV-19/Brazil/SP-L17-CD324/2020|EPI ISL 476298|B.1.1|Brazil|2020-03-27	0.0001743028	South America
South America|hCoV-19/Brazil/MG-CV42/2020|EPI ISL 429695|B.1|Brazil|2020-03-20	South America|hCoV-19/Brazil/SP-L17-CD324/2020|EPI ISL 476298|B.1.1|Brazil|2020-03-27	0.0002446518	South America
South America|hCoV-19/Peru/ARE-UPCH-0110/2020|EPI ISL 540987|B.1.5|Peru|2020-03-20	South America|hCoV-19/Brazil/SP-L17-CD324/2020|EPI ISL 476298|B.1.1|Brazil|2020-03-27	0.0002441432	South America
South America|hCoV-19/Colombia/MAG-INS-81035/2020|EPI ISL 456125|B.1.255|Colombia|2020-03-20	South America|hCoV-19/Brazil/SP-L17-CD324/2020|EPI ISL 476298|B.1.1|Brazil|2020-03-27	0.0003171154	South America
South America|hCoV-19/Brazil/MG-0217/2020|EPI ISL 470583|B.1.1.33|Brazil|2020-03-20	South America|hCoV-19/Brazil/SP-L17-CD324/2020|EPI ISL 476298|B.1.1|Brazil|2020-03-27	0.0001797598	South America
South America|hCoV-19/Chile/RM-ISPCH-47/2020|EPI ISL 445326|B.1.5|Chile|2020-03-21	South America|hCoV-19/Brazil/SP-L17-CD324/2020|EPI ISL 476298|B.1.1|Brazil|2020-03-27	0.0002789393	South America
South America|hCoV-19/Chile/MA-ISPCH-14/2020|EPI ISL 445295|B.1.98|Chile|2020-03-21	South America|hCoV-19/Brazil/SP-L17-CD324/2020|EPI ISL 476298|B.1.1|Brazil|2020-03-27	0.0002440600	South America
South America|hCoV-19/Chile/RM-ISPCH-71/2020|EPI ISL 445367|B.1.1.33|Chile|2020-03-21	South America|hCoV-19/Brazil/SP-L17-CD324/2020|EPI ISL 476298|B.1.1|Brazil|2020-03-27	0.0002091783	South America
South America|hCoV-19/Peru/LIM-UPCH-0119/2020|EPI ISL 568516|B.1.1|Peru|2020-03-21	South America|hCoV-19/Brazil/SP-L17-CD324/2020|EPI ISL 476298|B.1.1|Brazil|2020-03-27	0.0001394428	South America
South America|hCoV-19/Chile/RM-ISPCH-23/2020|EPI ISL 445302|B.1.1|Chile|2020-03-21	South America|hCoV-19/Brazil/SP-L17-CD324/2020|EPI ISL 476298|B.1.1|Brazil|2020-03-27	0.0001045769	South America
South America|hCoV-19/Chile/MA-ISPCH-9/2020|EPI ISL 445290|B.1|Chile|2020-03-21	South America|hCoV-19/Brazil/SP-L17-CD324/2020|EPI ISL 476298|B.1.1|Brazil|2020-03-27	0.0002789456	South America
South America|hCoV-19/Chile/RM-ISPCH-48/2020|EPI ISL 445327|B.1.5|Chile|2020-03-21	South America|hCoV-19/Brazil/SP-L17-CD324/2020|EPI ISL 476298|B.1.1|Brazil|2020-03-27	0.0003138058	South America
South America|hCoV-19/Chile/RM-ISPCH-70/2020|EPI ISL 445366|B.1.5|Chile|2020-03-21	South America|hCoV-19/Brazil/SP-L17-CD324/2020|EPI ISL 476298|B.1.1|Brazil|2020-03-27	0.0002440665	South America
South America|hCoV-19/Chile/MA-ISPCH-13/2020|EPI ISL 445294|B.1|Chile|2020-03-21	South America|hCoV-19/Brazil/SP-L17-CD324/2020|EPI ISL 476298|B.1.1|Brazil|2020-03-27	0.0002789554	South America
South America|hCoV-19/Chile/MA-ISPCH-10/2020|EPI ISL 445291|B.1|Chile|2020-03-21	South America|hCoV-19/Brazil/SP-L17-CD324/2020|EPI ISL 476298|B.1.1|Brazil|2020-03-27	0.0002789651	South America
South America|hCoV-19/Brazil/CE-L12-CD224/2020|EPI ISL 476218|B.1.5|Brazil|2020-03-21	South America|hCoV-19/Brazil/SP-L17-CD324/2020|EPI ISL 476298|B.1.1|Brazil|2020-03-27	0.0003619002	South America
South America|hCoV-19/Chile/RM-ISPCH-59/2020|EPI ISL 445355|B.1.5|Chile|2020-03-22	South America|hCoV-19/Brazil/SP-L17-CD324/2020|EPI ISL 476298|B.1.1|Brazil|2020-03-27	0.0002789530	South America
South America|hCoV-19/Chile/MA-ISPCH-11/2020|EPI ISL 445292|B.1|Chile|2020-03-22	South America|hCoV-19/Brazil/SP-L17-CD324/2020|EPI ISL 476298|B.1.1|Brazil|2020-03-27	0.0003138294	South America
South America|hCoV-19/Argentina/C3013/2020|EPI ISL 420598|B.1.220|Argentina|2020-03-22	South America|hCoV-19/Brazil/SP-L17-CD324/2020|EPI ISL 476298|B.1.1|Brazil|2020-03-27	0.0003138058	South America
South America|hCoV-19/Brazil/SP-144/2020|EPI ISL 468310|B.1.1.33|Brazil|2020-03-22	South America|hCoV-19/Brazil/SP-L17-CD324/2020|EPI ISL 476298|B.1.1|Brazil|2020-03-27	0.0002091738	South America
South America|hCoV-19/Peru/LIM-INS-168/2020|EPI ISL 536561|A.2|Peru|2020-03-22	South America|hCoV-19/Brazil/SP-L17-CD324/2020|EPI ISL 476298|B.1.1|Brazil|2020-03-27	0.0006278192	South America
South America|hCoV-19/Chile/MA-ISPCH-15/2020|EPI ISL 445299|B.1|Chile|2020-03-22	South America|hCoV-19/Brazil/SP-L17-CD324/2020|EPI ISL 476298|B.1.1|Brazil|2020-03-27	0.0003138210	South America
South America|hCoV-19/Aruba/AW-RIVM-10122/2020|EPI ISL 547449|B.40|Aruba|2020-03-22	South America|hCoV-19/Brazil/SP-L17-CD324/2020|EPI ISL 476298|B.1.1|Brazil|2020-03-27	0.0005580508	South America
South America|hCoV-19/Brazil/DF-891/2020|EPI ISL 427298|B.1.1.33|Brazil|2020-03-22	South America|hCoV-19/Brazil/SP-L17-CD324/2020|EPI ISL 476298|B.1.1|Brazil|2020-03-27	0.0001743028	South America
South America|hCoV-19/Colombia/BOL-INS-84730/2020|EPI ISL 497738|B.1|Colombia|2020-03-22	South America|hCoV-19/Brazil/SP-L17-CD324/2020|EPI ISL 476298|B.1.1|Brazil|2020-03-27	0.0002441025	South America
South America|hCoV-19/Colombia/DC-INS-84861/2020|EPI ISL 456116|B.1.5|Colombia|2020-03-22	South America|hCoV-19/Brazil/SP-L17-CD324/2020|EPI ISL 476298|B.1.1|Brazil|2020-03-27	0.0002492006	South America
South America|hCoV-19/Brazil/MG-CV49/2020|EPI ISL 429702|B.1.5|Brazil|2020-03-22	South America|hCoV-19/Brazil/SP-L17-CD324/2020|EPI ISL 476298|B.1.1|Brazil|2020-03-27	0.0002873563	South America
South America|hCoV-19/Brazil/SP-L7-CD63/2020|EPI ISL 476432|B.1.255|Brazil|2020-03-22	South America|hCoV-19/Brazil/SP-L17-CD324/2020|EPI ISL 476298|B.1.1|Brazil|2020-03-27	0.0003235555	South America
South America|hCoV-19/Brazil/SP-602/2020|EPI ISL 515526|B.1.1|Brazil|2020-03-23	South America|hCoV-19/Brazil/SP-L17-CD324/2020|EPI ISL 476298|B.1.1|Brazil|2020-03-27	0.0001743110	South America
South America|hCoV-19/Peru/LAL-UPCH-0109/2020|EPI ISL 540986|B.1.1|Peru|2020-03-23	South America|hCoV-19/Brazil/SP-L17-CD324/2020|EPI ISL 476298|B.1.1|Brazil|2020-03-27	0.0002091783	South America
South America|hCoV-19/Brazil/SP-279/2020|EPI ISL 527858|B.1.1.33|Brazil|2020-03-23	South America|hCoV-19/Brazil/SP-L17-CD324/2020|EPI ISL 476298|B.1.1|Brazil|2020-03-27	0.0002440469	South America
South America|hCoV-19/Brazil/RJ-DCVN01/2020|EPI ISL 483065|B.1.3|Brazil|2020-03-23	South America|hCoV-19/Brazil/SP-L17-CD324/2020|EPI ISL 476298|B.1.1|Brazil|2020-03-27	0.0004184884	South America
South America|hCoV-19/Brazil/DF-861/2020|EPI ISL 427296|B.1.1.33|Brazil|2020-03-23	South America|hCoV-19/Brazil/SP-L17-CD324/2020|EPI ISL 476298|B.1.1|Brazil|2020-03-27	0.0002091682	South America
South America|hCoV-19/Brazil/DF-862/2020|EPI ISL 427297|B.1.1.33|Brazil|2020-03-23	South America|hCoV-19/Brazil/SP-L17-CD324/2020|EPI ISL 476298|B.1.1|Brazil|2020-03-27	0.0001743028	South America
South America|hCoV-19/Chile/LI-ISPCH-9/2020|EPI ISL 445300|B.1.1|Chile|2020-03-23	South America|hCoV-19/Brazil/SP-L17-CD324/2020|EPI ISL 476298|B.1.1|Brazil|2020-03-27	0.0001394439	South America
South America|hCoV-19/Chile/RM-ISPCH-51/2020|EPI ISL 445330|B.1|Chile|2020-03-23	South America|hCoV-19/Brazil/SP-L17-CD324/2020|EPI ISL 476298|B.1.1|Brazil|2020-03-27	0.0002789553	South America
South America|hCoV-19/Chile/RM-ISPCH-50/2020|EPI ISL 445329|B|Chile|2020-03-23	South America|hCoV-19/Brazil/SP-L17-CD324/2020|EPI ISL 476298|B.1.1|Brazil|2020-03-27	0.0004185209	South America
South America|hCoV-19/Chile/LI-ISPCH-8/2020|EPI ISL 445298|B.1.1|Chile|2020-03-23	South America|hCoV-19/Brazil/SP-L17-CD324/2020|EPI ISL 476298|B.1.1|Brazil|2020-03-27	0.0001743281	South America
South America|hCoV-19/Colombia/CES-INS-87973/2020|EPI ISL 498153|B.1.255|Colombia|2020-03-23	South America|hCoV-19/Brazil/SP-L17-CD324/2020|EPI ISL 476298|B.1.1|Brazil|2020-03-27	0.0002789651	South America
South America|hCoV-19/Colombia/QUI-INS-85082/2020|EPI ISL 497744|B|Colombia|2020-03-23	South America|hCoV-19/Brazil/SP-L17-CD324/2020|EPI ISL 476298|B.1.1|Brazil|2020-03-27	0.0002092259	South America
South America|hCoV-19/Uruguay/UY-NYUMC857/2020|EPI ISL 457953|B.1.1.33|Uruguay|2020-03-23	South America|hCoV-19/Brazil/SP-L17-CD324/2020|EPI ISL 476298|B.1.1|Brazil|2020-03-27	0.0001766361	South America
South America|hCoV-19/Peru/CAL-INS-137/2020|EPI ISL 536532|B.1.1.1|Peru|2020-03-23	South America|hCoV-19/Brazil/SP-L17-CD324/2020|EPI ISL 476298|B.1.1|Brazil|2020-03-27	0.0002112262	South America
South America|hCoV-19/Brazil/MG-0218/2020|EPI ISL 470584|B.1.1.33|Brazil|2020-03-23	South America|hCoV-19/Brazil/SP-L17-CD324/2020|EPI ISL 476298|B.1.1|Brazil|2020-03-27	0.0001760018	South America
South America|hCoV-19/Brazil/RJ-0247/2020|EPI ISL 470615|B.1.1.33|Brazil|2020-03-23	South America|hCoV-19/Brazil/SP-L17-CD324/2020|EPI ISL 476298|B.1.1|Brazil|2020-03-27	0.0002489374	South America
South America|hCoV-19/Brazil/SP-L9-CD137/2020|EPI ISL 476484|B.1.1.33|Brazil|2020-03-23	South America|hCoV-19/Brazil/SP-L17-CD324/2020|EPI ISL 476298|B.1.1|Brazil|2020-03-27	0.0002487764	South America
South America|hCoV-19/Brazil/SP-L7-CD70/2020|EPI ISL 476437|B.1.255|Brazil|2020-03-23	South America|hCoV-19/Brazil/SP-L17-CD324/2020|EPI ISL 476298|B.1.1|Brazil|2020-03-27	0.0002842270	South America
South America|hCoV-19/Brazil/SP-L8-CD101/2020|EPI ISL 476450|B.1.1.33|Brazil|2020-03-23	South America|hCoV-19/Brazil/SP-L17-CD324/2020|EPI ISL 476298|B.1.1|Brazil|2020-03-27	0.0001776082	South America
South America|hCoV-19/Brazil/CE-L11-CD196/2020|EPI ISL 476200|B.1.212|Brazil|2020-03-23	South America|hCoV-19/Brazil/SP-L17-CD324/2020|EPI ISL 476298|B.1.1|Brazil|2020-03-27	0.0003234345	South America
South America|hCoV-19/Brazil/MA-IEC-162157/2020|EPI ISL 524797|B.1.1.33|Brazil|2020-03-24	South America|hCoV-19/Brazil/SP-L17-CD324/2020|EPI ISL 476298|B.1.1|Brazil|2020-03-27	0.0001743027	South America
South America|hCoV-19/Brazil/SP-165/2020|EPI ISL 523963|B.1|Brazil|2020-03-24	South America|hCoV-19/Brazil/SP-L17-CD324/2020|EPI ISL 476298|B.1.1|Brazil|2020-03-27	0.0002789456	South America
South America|hCoV-19/Peru/LIM-INS-019/2020|EPI ISL 491172|B.1.1.1|Peru|2020-03-24	South America|hCoV-19/Brazil/SP-L17-CD324/2020|EPI ISL 476298|B.1.1|Brazil|2020-03-27	0.0002457463	South America
South America|hCoV-19/Peru/LIM-INS-022/2020|EPI ISL 491428|B.1.1.1|Peru|2020-03-24	South America|hCoV-19/Brazil/SP-L17-CD324/2020|EPI ISL 476298|B.1.1|Brazil|2020-03-27	0.0002106348	South America
South America|hCoV-19/Brazil/SP-L7-CD72/2020|EPI ISL 476439|B.1.1.33|Brazil|2020-03-24	South America|hCoV-19/Brazil/SP-L17-CD324/2020|EPI ISL 476298|B.1.1|Brazil|2020-03-27	0.0002440418	South America
South America|hCoV-19/Brazil/SP-L9-CD91/2020|EPI ISL 476490|B.1.255|Brazil|2020-03-24	South America|hCoV-19/Brazil/SP-L17-CD324/2020|EPI ISL 476298|B.1.1|Brazil|2020-03-27	0.0003138212	South America
South America|hCoV-19/Brazil/SC-L16-CD314/2020|EPI ISL 476278|B.1.1.33|Brazil|2020-03-24	South America|hCoV-19/Brazil/SP-L17-CD324/2020|EPI ISL 476298|B.1.1|Brazil|2020-03-27	0.0002441132	South America
South America|hCoV-19/Brazil/RJ-0248/2020|EPI ISL 470616|B.1.5|Brazil|2020-03-24	South America|hCoV-19/Brazil/SP-L17-CD324/2020|EPI ISL 476298|B.1.1|Brazil|2020-03-27	0.0002817068	South America
South America|hCoV-19/Brazil/SP-L9-CD140/2020|EPI ISL 476487|B.1.1.33|Brazil|2020-03-24	South America|hCoV-19/Brazil/SP-L17-CD324/2020|EPI ISL 476298|B.1.1|Brazil|2020-03-27	0.0002091682	South America
South America|hCoV-19/Brazil/SP-L9-CD139/2020|EPI ISL 476486|B.1.1.33|Brazil|2020-03-24	South America|hCoV-19/Brazil/SP-L17-CD324/2020|EPI ISL 476298|B.1.1|Brazil|2020-03-27	0.0001776779	South America
South America|hCoV-19/Chile/MA-CMM-31600/2020|EPI ISL 459861|B.1|Chile|2020-03-25	South America|hCoV-19/Brazil/SP-L17-CD324/2020|EPI ISL 476298|B.1.1|Brazil|2020-03-27	0.0002789457	South America
South America|hCoV-19/Brazil/SP-625/2020|EPI ISL 515528|B.1.1.33|Brazil|2020-03-25	South America|hCoV-19/Brazil/SP-L17-CD324/2020|EPI ISL 476298|B.1.1|Brazil|2020-03-27	0.0001743028	South America
South America|hCoV-19/Brazil/RJ-818/2020|EPI ISL 427303|B.1.1.33|Brazil|2020-03-25	South America|hCoV-19/Brazil/SP-L17-CD324/2020|EPI ISL 476298|B.1.1|Brazil|2020-03-27	0.0002091682	South America
South America|hCoV-19/Brazil/RJ-1111/2020|EPI ISL 456076|B.1.1.33|Brazil|2020-03-25	South America|hCoV-19/Brazil/SP-L17-CD324/2020|EPI ISL 476298|B.1.1|Brazil|2020-03-27	0.0002091682	South America
South America|hCoV-19/Brazil/RJ-1119/2020|EPI ISL 456077|B.1.1.33|Brazil|2020-03-25	South America|hCoV-19/Brazil/SP-L17-CD324/2020|EPI ISL 476298|B.1.1|Brazil|2020-03-27	0.0001743089	South America
South America|hCoV-19/Peru/LIM-INS-017/2020|EPI ISL 490316|B.1.255|Peru|2020-03-25	South America|hCoV-19/Brazil/SP-L17-CD324/2020|EPI ISL 476298|B.1.1|Brazil|2020-03-27	0.0002808944	South America
South America|hCoV-19/Peru/LIM-INS-024/2020|EPI ISL 491429|A.2|Peru|2020-03-25	South America|hCoV-19/Brazil/SP-L17-CD324/2020|EPI ISL 476298|B.1.1|Brazil|2020-03-27	0.0005970864	South America
South America|hCoV-19/Peru/LIM-INS-018/2020|EPI ISL 490975|B.1|Peru|2020-03-25	South America|hCoV-19/Brazil/SP-L17-CD324/2020|EPI ISL 476298|B.1.1|Brazil|2020-03-27	0.0003511608	South America
South America|hCoV-19/Brazil/SP-636/2020|EPI ISL 515550|B.1.1.33|Brazil|2020-03-25	South America|hCoV-19/Brazil/SP-L17-CD324/2020|EPI ISL 476298|B.1.1|Brazil|2020-03-27	0.0001743089	South America
South America|hCoV-19/Colombia/ANT-UdeA-200325-01/2020|EPI ISL 536399|B.1.5|Colombia|2020-03-25	South America|hCoV-19/Brazil/SP-L17-CD324/2020|EPI ISL 476298|B.1.1|Brazil|2020-03-27	0.0002440835	South America
South America|hCoV-19/Colombia/MAG-INS-87968/2020|EPI ISL 498152|B.1|Colombia|2020-03-25	South America|hCoV-19/Brazil/SP-L17-CD324/2020|EPI ISL 476298|B.1.1|Brazil|2020-03-27	0.0003836354	South America
South America|hCoV-19/Chile/AR-ISPCH-14/2020|EPI ISL 445348|B.1.255|Chile|2020-03-25	South America|hCoV-19/Brazil/SP-L17-CD324/2020|EPI ISL 476298|B.1.1|Brazil|2020-03-27	0.0002789748	South America
South America|hCoV-19/Colombia/ATL-INS-88612/2020|EPI ISL 498155|B.1|Colombia|2020-03-25	South America|hCoV-19/Brazil/SP-L17-CD324/2020|EPI ISL 476298|B.1.1|Brazil|2020-03-27	0.0002440940	South America
South America|hCoV-19/Uruguay/UY-NYUMC861/2020|EPI ISL 457957|B.1.1.1|Uruguay|2020-03-25	South America|hCoV-19/Brazil/SP-L17-CD324/2020|EPI ISL 476298|B.1.1|Brazil|2020-03-27	0.0002467284	South America
South America|hCoV-19/Brazil/SP-L11-CD93/2020|EPI ISL 476204|B.1.1.33|Brazil|2020-03-25	South America|hCoV-19/Brazil/SP-L17-CD324/2020|EPI ISL 476298|B.1.1|Brazil|2020-03-27	0.0002817611	South America
South America|hCoV-19/Brazil/RJ-0249/2020|EPI ISL 470617|B.1.1.33|Brazil|2020-03-25	South America|hCoV-19/Brazil/SP-L17-CD324/2020|EPI ISL 476298|B.1.1|Brazil|2020-03-27	0.0001778233	South America
South America|hCoV-19/Brazil/RJ-872/2020|EPI ISL 427304|B.1.1.33|Brazil|2020-03-26	South America|hCoV-19/Brazil/SP-L17-CD324/2020|EPI ISL 476298|B.1.1|Brazil|2020-03-27	0.0002440469	South America
South America|hCoV-19/Brazil/PR-5623/2020|EPI ISL 541346|B.1.3|Brazil|2020-03-26	South America|hCoV-19/Brazil/SP-L17-CD324/2020|EPI ISL 476298|B.1.1|Brazil|2020-03-27	0.0004184827	South America
South America|hCoV-19/Colombia/CAL-GUR-0072/2020|EPI ISL 447734|A.2|Colombia|2020-03-26	South America|hCoV-19/Brazil/SP-L17-CD324/2020|EPI ISL 476298|B.1.1|Brazil|2020-03-27	0.0006627364	South America
South America|hCoV-19/Colombia/VAC-GUR-0084/2020|EPI ISL 447735|B.1|Colombia|2020-03-26	South America|hCoV-19/Brazil/SP-L17-CD324/2020|EPI ISL 476298|B.1.1|Brazil|2020-03-27	0.0002789943	South America
South America|hCoV-19/Colombia/VAC-GUR-0135/2020|EPI ISL 447737|B.1|Colombia|2020-03-26	South America|hCoV-19/Brazil/SP-L17-CD324/2020|EPI ISL 476298|B.1.1|Brazil|2020-03-27	0.0003140620	South America
South America|hCoV-19/Colombia/BOY-INS-88871/2020|EPI ISL 498158|B|Colombia|2020-03-26	South America|hCoV-19/Brazil/SP-L17-CD324/2020|EPI ISL 476298|B.1.1|Brazil|2020-03-27	0.0002092187	South America
South America|hCoV-19/Colombia/VAC-GUR-0094/2020|EPI ISL 447736|B.1|Colombia|2020-03-26	South America|hCoV-19/Brazil/SP-L17-CD324/2020|EPI ISL 476298|B.1.1|Brazil|2020-03-27	0.0003152761	South America
South America|hCoV-19/Uruguay/UY-NYUMC863/2020|EPI ISL 457959|B|Uruguay|2020-03-26	South America|hCoV-19/Brazil/SP-L17-CD324/2020|EPI ISL 476298|B.1.1|Brazil|2020-03-27	0.0005299846	South America
South America|hCoV-19/Brazil/SC-L17-CD322/2020|EPI ISL 476297|B.1.1.33|Brazil|2020-03-26	South America|hCoV-19/Brazil/SP-L17-CD324/2020|EPI ISL 476298|B.1.1|Brazil|2020-03-27	0.0001743029	South America
South America|hCoV-19/Brazil/RJ-0250/2020|EPI ISL 470618|B.1.1.33|Brazil|2020-03-26	South America|hCoV-19/Brazil/SP-L17-CD324/2020|EPI ISL 476298|B.1.1|Brazil|2020-03-27	0.0001762751	South America
South America|hCoV-19/Brazil/SP-L14-CD241/2020|EPI ISL 476245|B.1.1.33|Brazil|2020-03-26	South America|hCoV-19/Brazil/SP-L17-CD324/2020|EPI ISL 476298|B.1.1|Brazil|2020-03-27	0.0001750043	South America
South America|hCoV-19/Argentina/PAIS-A0003/2020|EPI ISL 430795|B.1|Argentina|2020-03-26	South America|hCoV-19/Brazil/SP-L17-CD324/2020|EPI ISL 476298|B.1.1|Brazil|2020-03-27	0.0003296185	South America
South America|hCoV-19/Argentina/PAIS-A0004/2020|EPI ISL 430796|B.1.5|Argentina|2020-03-27	South America|hCoV-19/Brazil/SP-L17-CD324/2020|EPI ISL 476298|B.1.1|Brazil|2020-03-27	0.0003487232	South America
South America|hCoV-19/Argentina/PAIS-A0005/2020|EPI ISL 430797|B.1.1|Argentina|2020-03-27	South America|hCoV-19/Brazil/SP-L17-CD324/2020|EPI ISL 476298|B.1.1|Brazil|2020-03-27	0.0001745752	South America
South America|hCoV-19/Chile/RM-CMM-32205/2020|EPI ISL 459859|B.1.5|Chile|2020-03-27	South America|hCoV-19/Brazil/SP-L17-CD324/2020|EPI ISL 476298|B.1.1|Brazil|2020-03-27	0.0002440666	South America
South America|hCoV-19/Peru/LIM-INS-020/2020|EPI ISL 490976|B.1.1.1|Peru|2020-03-27	South America|hCoV-19/Brazil/SP-L17-CD324/2020|EPI ISL 476298|B.1.1|Brazil|2020-03-27	0.0002107457	South America
South America|hCoV-19/Brazil/RJ-0251/2020|EPI ISL 470619|B.1|Brazil|2020-03-27	South America|hCoV-19/Brazil/SP-L17-CD324/2020|EPI ISL 476298|B.1.1|Brazil|2020-03-27	0.0002464809	South America
South America|hCoV-19/Brazil/SP-L14-CD260/2020|EPI ISL 476256|B.1|Brazil|2020-03-27	South America|hCoV-19/Brazil/SP-L17-CD324/2020|EPI ISL 476298|B.1.1|Brazil|2020-03-27	0.0002440665	South America
South America|hCoV-19/Brazil/SP-L14-CD242/2020|EPI ISL 476246|B.1.1.33|Brazil|2020-03-27	South America|hCoV-19/Brazil/SP-L17-CD324/2020|EPI ISL 476298|B.1.1|Brazil|2020-03-27	0.0001743089	South America
South America|hCoV-19/Brazil/SP-01/2020|EPI ISL 412964|B.1.5|Brazil|2020-02-25	South America|hCoV-19/Brazil/SP-L17-CD327/2020|EPI ISL 476299|B.1.212|Brazil|2020-03-27	0.0001406293	South America
South America|hCoV-19/Brazil/SP-02/2020|EPI ISL 413016|B|Brazil|2020-02-28	South America|hCoV-19/Brazil/SP-L17-CD327/2020|EPI ISL 476299|B.1.212|Brazil|2020-03-27	0.0004571977	South America
South America|hCoV-19/Brazil/SP-06/2020|EPI ISL 414015|B.1.5|Brazil|2020-02-29	South America|hCoV-19/Brazil/SP-L17-CD327/2020|EPI ISL 476299|B.1.212|Brazil|2020-03-27	0.0001406293	South America
South America|hCoV-19/Brazil/ES-225/2020|EPI ISL 415128|B.40|Brazil|2020-02-29	South America|hCoV-19/Brazil/SP-L17-CD327/2020|EPI ISL 476299|B.1.212|Brazil|2020-03-27	0.0004924261	South America
South America|hCoV-19/Argentina/PAIS-A0001/2020|EPI ISL 430793|B.1.1|Argentina|2020-03-01	South America|hCoV-19/Brazil/SP-L17-CD327/2020|EPI ISL 476299|B.1.212|Brazil|2020-03-27	0.0003204397	South America
South America|hCoV-19/Brazil/SP-03/2020|EPI ISL 414014|B.1.1|Brazil|2020-03-02	South America|hCoV-19/Brazil/SP-L17-CD327/2020|EPI ISL 476299|B.1.212|Brazil|2020-03-27	0.0002813137	South America
South America|hCoV-19/Brazil/SP-11/2020|EPI ISL 416033|B.3|Brazil|2020-03-03	South America|hCoV-19/Brazil/SP-L17-CD327/2020|EPI ISL 476299|B.1.212|Brazil|2020-03-27	0.0003516508	South America
South America|hCoV-19/Brazil/SP-07/2020|EPI ISL 416028|B.1.1|Brazil|2020-03-03	South America|hCoV-19/Brazil/SP-L17-CD327/2020|EPI ISL 476299|B.1.212|Brazil|2020-03-27	0.0002813137	South America
South America|hCoV-19/Chile/RM-ISPCH-1/2020|EPI ISL 414579|A.2|Chile|2020-03-03	South America|hCoV-19/Brazil/SP-L17-CD327/2020|EPI ISL 476299|B.1.212|Brazil|2020-03-27	0.0005275788	South America
South America|hCoV-19/Brazil/SP-09/2020|EPI ISL 416031|B.1.5|Brazil|2020-03-04	South America|hCoV-19/Brazil/SP-L17-CD327/2020|EPI ISL 476299|B.1.212|Brazil|2020-03-27	0.0001406293	South America
South America|hCoV-19/Brazil/SP-08/2020|EPI ISL 416029|B.1.1|Brazil|2020-03-04	South America|hCoV-19/Brazil/SP-L17-CD327/2020|EPI ISL 476299|B.1.212|Brazil|2020-03-27	0.0002813137	South America
South America|hCoV-19/Brazil/SP-10/2020|EPI ISL 416032|B|Brazil|2020-03-04	South America|hCoV-19/Brazil/SP-L17-CD327/2020|EPI ISL 476299|B.1.212|Brazil|2020-03-27	0.0003868227	South America
South America|hCoV-19/Brazil/SP-04/2020|EPI ISL 414017|B.1.1|Brazil|2020-03-04	South America|hCoV-19/Brazil/SP-L17-CD327/2020|EPI ISL 476299|B.1.212|Brazil|2020-03-27	0.0002813137	South America
South America|hCoV-19/Brazil/SP-12/2020|EPI ISL 416034|B.1.1|Brazil|2020-03-04	South America|hCoV-19/Brazil/SP-L17-CD327/2020|EPI ISL 476299|B.1.212|Brazil|2020-03-27	0.0003165093	South America
South America|hCoV-19/Brazil/RJ-314/2020|EPI ISL 414045|B.1.5|Brazil|2020-03-04	South America|hCoV-19/Brazil/SP-L17-CD327/2020|EPI ISL 476299|B.1.212|Brazil|2020-03-27	0.0001406343	South America
South America|hCoV-19/Brazil/BA-312/2020|EPI ISL 415105|B.1.1|Brazil|2020-03-04	South America|hCoV-19/Brazil/SP-L17-CD327/2020|EPI ISL 476299|B.1.212|Brazil|2020-03-27	0.0003165230	South America
South America|hCoV-19/Brazil/SP-13/2020|EPI ISL 416035|B.1.1|Brazil|2020-03-05	South America|hCoV-19/Brazil/SP-L17-CD327/2020|EPI ISL 476299|B.1.212|Brazil|2020-03-27	0.0002813137	South America
South America|hCoV-19/Chile/LL-ISPCH-1/2020|EPI ISL 445246|B.1.5|Chile|2020-03-05	South America|hCoV-19/Brazil/SP-L17-CD327/2020|EPI ISL 476299|B.1.212|Brazil|2020-03-27	0.0001406293	South America
South America|hCoV-19/Chile/RM-ISPCH-2/2020|EPI ISL 414580|B.1.1|Chile|2020-03-05	South America|hCoV-19/Brazil/SP-L17-CD327/2020|EPI ISL 476299|B.1.212|Brazil|2020-03-27	0.0002813137	South America
South America|hCoV-19/Brazil/RJ-352/2020|EPI ISL 427299|A.2|Brazil|2020-03-05	South America|hCoV-19/Brazil/SP-L17-CD327/2020|EPI ISL 476299|B.1.212|Brazil|2020-03-27	0.0005627790	South America
South America|hCoV-19/Brazil/BA-510/2020|EPI ISL 427293|B.1.1|Brazil|2020-03-06	South America|hCoV-19/Brazil/SP-L17-CD327/2020|EPI ISL 476299|B.1.212|Brazil|2020-03-27	0.0003165007	South America
South America|hCoV-19/Chile/RM-MSHS-op2d1/2020|EPI ISL 415658|A.2|Chile|2020-03-06	South America|hCoV-19/Brazil/SP-L17-CD327/2020|EPI ISL 476299|B.1.212|Brazil|2020-03-27	0.0005275788	South America
South America|hCoV-19/Peru/ARE-INS-026/2020|EPI ISL 491431|B.1|Peru|2020-03-06	South America|hCoV-19/Brazil/SP-L17-CD327/2020|EPI ISL 476299|B.1.212|Brazil|2020-03-27	0.0002124503	South America
South America|hCoV-19/Chile/RM-ISPCH-3/2020|EPI ISL 445245|A.2|Chile|2020-03-06	South America|hCoV-19/Brazil/SP-L17-CD327/2020|EPI ISL 476299|B.1.212|Brazil|2020-03-27	0.0005275790	South America
South America|hCoV-19/Colombia/DC-INS-78390/2020|EPI ISL 418262|B.1.1|Colombia|2020-03-06	South America|hCoV-19/Brazil/SP-L17-CD327/2020|EPI ISL 476299|B.1.212|Brazil|2020-03-27	0.0002870458	South America
South America|hCoV-19/Argentina/C121/2020|EPI ISL 420600|B.1.1|Argentina|2020-03-07	South America|hCoV-19/Brazil/SP-L17-CD327/2020|EPI ISL 476299|B.1.212|Brazil|2020-03-27	0.0002461437	South America
South America|hCoV-19/Chile/RM-MSHS-op3d1/2020|EPI ISL 415660|A.2|Chile|2020-03-07	South America|hCoV-19/Brazil/SP-L17-CD327/2020|EPI ISL 476299|B.1.212|Brazil|2020-03-27	0.0005275603	South America
South America|hCoV-19/Peru/ARE-INS-087/2020|EPI ISL 516626|B.1|Peru|2020-03-07	South America|hCoV-19/Brazil/SP-L17-CD327/2020|EPI ISL 476299|B.1.212|Brazil|2020-03-27	0.0002478767	South America
South America|hCoV-19/Chile/RM-MSHS-op4d1/2020|EPI ISL 415661|A.2|Chile|2020-03-08	South America|hCoV-19/Brazil/SP-L17-CD327/2020|EPI ISL 476299|B.1.212|Brazil|2020-03-27	0.0005275790	South America
South America|hCoV-19/Chile/RM-ISPCH-4/2020|EPI ISL 445247|A.2|Chile|2020-03-08	South America|hCoV-19/Brazil/SP-L17-CD327/2020|EPI ISL 476299|B.1.212|Brazil|2020-03-27	0.0005980088	South America
South America|hCoV-19/Brazil/MG-CV4/2020|EPI ISL 429667|B.1.255|Brazil|2020-03-09	South America|hCoV-19/Brazil/SP-L17-CD327/2020|EPI ISL 476299|B.1.212|Brazil|2020-03-27	0.0002461304	South America
South America|hCoV-19/Chile/RM-ISPCH-6/2020|EPI ISL 445249|B|Chile|2020-03-09	South America|hCoV-19/Brazil/SP-L17-CD327/2020|EPI ISL 476299|B.1.212|Brazil|2020-03-27	0.0003516660	South America
South America|hCoV-19/Chile/RM-ISPCH-9/2020|EPI ISL 445252|B.1.5|Chile|2020-03-09	South America|hCoV-19/Brazil/SP-L17-CD327/2020|EPI ISL 476299|B.1.212|Brazil|2020-03-27	0.0002109697	South America
South America|hCoV-19/Chile/RM-ISPCH-7/2020|EPI ISL 445250|B.1.5|Chile|2020-03-09	South America|hCoV-19/Brazil/SP-L17-CD327/2020|EPI ISL 476299|B.1.212|Brazil|2020-03-27	0.0001757955	South America
South America|hCoV-19/Peru/HUC-INS-008/2020|EPI ISL 489839|B.1.5|Peru|2020-03-09	South America|hCoV-19/Brazil/SP-L17-CD327/2020|EPI ISL 476299|B.1.212|Brazil|2020-03-27	0.0001770339	South America
South America|hCoV-19/Peru/ICA-INS-012/2020|EPI ISL 489989|B.1.5|Peru|2020-03-09	South America|hCoV-19/Brazil/SP-L17-CD327/2020|EPI ISL 476299|B.1.212|Brazil|2020-03-27	0.0002124515	South America
South America|hCoV-19/Chile/RM-ISPCH-5/2020|EPI ISL 445248|B.1.5|Chile|2020-03-09	South America|hCoV-19/Brazil/SP-L17-CD327/2020|EPI ISL 476299|B.1.212|Brazil|2020-03-27	0.0001758017	South America
South America|hCoV-19/Brazil/SP-L12-CD28/2020|EPI ISL 476221|B.1.1.33|Brazil|2020-03-09	South America|hCoV-19/Brazil/SP-L17-CD327/2020|EPI ISL 476299|B.1.212|Brazil|2020-03-27	0.0003164854	South America
South America|hCoV-19/Ecuador/HEE-01/2020|EPI ISL 417482|B|Ecuador|2020-03-09	South America|hCoV-19/Brazil/SP-L17-CD327/2020|EPI ISL 476299|B.1.212|Brazil|2020-03-27	0.0003663588	South America
South America|hCoV-19/Chile/RM-ISPCH-8/2020|EPI ISL 445251|B.1.1|Chile|2020-03-10	South America|hCoV-19/Brazil/SP-L17-CD327/2020|EPI ISL 476299|B.1.212|Brazil|2020-03-27	0.0003516584	South America
South America|hCoV-19/Peru/LIM-010/2020|EPI ISL 415787|B.1.1|Peru|2020-03-10	South America|hCoV-19/Brazil/SP-L17-CD327/2020|EPI ISL 476299|B.1.212|Brazil|2020-03-27	0.0003164938	South America
South America|hCoV-19/Chile/RM-ISPCH-16/2020|EPI ISL 445259|A.2|Chile|2020-03-10	South America|hCoV-19/Brazil/SP-L17-CD327/2020|EPI ISL 476299|B.1.212|Brazil|2020-03-27	0.0005275603	South America
South America|hCoV-19/Chile/RM-ISPCH-10/2020|EPI ISL 445253|B.1.255|Chile|2020-03-10	South America|hCoV-19/Brazil/SP-L17-CD327/2020|EPI ISL 476299|B.1.212|Brazil|2020-03-27	0.0002109640	South America
South America|hCoV-19/Chile/RM-ISPCH-12/2020|EPI ISL 445255|B.1.1.10|Chile|2020-03-10	South America|hCoV-19/Brazil/SP-L17-CD327/2020|EPI ISL 476299|B.1.212|Brazil|2020-03-27	0.0003516680	South America
South America|hCoV-19/Brazil/SC-769/2020|EPI ISL 427306|B.1|Brazil|2020-03-10	South America|hCoV-19/Brazil/SP-L17-CD327/2020|EPI ISL 476299|B.1.212|Brazil|2020-03-27	0.0002109640	South America
South America|hCoV-19/Brazil/SC-766/2020|EPI ISL 427305|B.6|Brazil|2020-03-10	South America|hCoV-19/Brazil/SP-L17-CD327/2020|EPI ISL 476299|B.1.212|Brazil|2020-03-27	0.0004923782	South America
South America|hCoV-19/Peru/LIM-INS-016/2020|EPI ISL 490315|B.1.1|Peru|2020-03-10	South America|hCoV-19/Brazil/SP-L17-CD327/2020|EPI ISL 476299|B.1.212|Brazil|2020-03-27	0.0003187396	South America
South America|hCoV-19/Chile/RM-ISPCH-13/2020|EPI ISL 445256|B.1.1|Chile|2020-03-10	South America|hCoV-19/Brazil/SP-L17-CD327/2020|EPI ISL 476299|B.1.212|Brazil|2020-03-27	0.0003517176	South America
South America|hCoV-19/Chile/RM-ISPCH-18/2020|EPI ISL 445261|B.1.5|Chile|2020-03-11	South America|hCoV-19/Brazil/SP-L17-CD327/2020|EPI ISL 476299|B.1.212|Brazil|2020-03-27	0.0002109697	South America
South America|hCoV-19/Peru/LIM-INS-160/2020|EPI ISL 536553|B.1.5|Peru|2020-03-11	South America|hCoV-19/Brazil/SP-L17-CD327/2020|EPI ISL 476299|B.1.212|Brazil|2020-03-27	0.0003868814	South America
South America|hCoV-19/Chile/BI-ISPCH-3/2020|EPI ISL 445332|B.1.5|Chile|2020-03-11	South America|hCoV-19/Brazil/SP-L17-CD327/2020|EPI ISL 476299|B.1.212|Brazil|2020-03-27	0.0002461371	South America
South America|hCoV-19/Chile/RM-ISPCH-22/2020|EPI ISL 445265|B.1.5|Chile|2020-03-11	South America|hCoV-19/Brazil/SP-L17-CD327/2020|EPI ISL 476299|B.1.212|Brazil|2020-03-27	0.0001757955	South America
South America|hCoV-19/Brazil/RJ-477/2020|EPI ISL 427300|B.1.1|Brazil|2020-03-11	South America|hCoV-19/Brazil/SP-L17-CD327/2020|EPI ISL 476299|B.1.212|Brazil|2020-03-27	0.0002813213	South America
South America|hCoV-19/Chile/RM-ISPCH-19/2020|EPI ISL 445262|B.1.5|Chile|2020-03-11	South America|hCoV-19/Brazil/SP-L17-CD327/2020|EPI ISL 476299|B.1.212|Brazil|2020-03-27	0.0001757993	South America
South America|hCoV-19/Brazil/RJ-477i/2020|EPI ISL 427301|B.1.1|Brazil|2020-03-11	South America|hCoV-19/Brazil/SP-L17-CD327/2020|EPI ISL 476299|B.1.212|Brazil|2020-03-27	0.0002813213	South America
South America|hCoV-19/Peru/LIM-INS-011/2020|EPI ISL 489988|A.2|Peru|2020-03-11	South America|hCoV-19/Brazil/SP-L17-CD327/2020|EPI ISL 476299|B.1.212|Brazil|2020-03-27	0.0005312782	South America
South America|hCoV-19/Peru/LIM-INS-015/2020|EPI ISL 490209|B.1.5|Peru|2020-03-11	South America|hCoV-19/Brazil/SP-L17-CD327/2020|EPI ISL 476299|B.1.212|Brazil|2020-03-27	0.0003541633	South America
South America|hCoV-19/Peru/LIM-INS-006/2020|EPI ISL 489838|B.1.1|Peru|2020-03-11	South America|hCoV-19/Brazil/SP-L17-CD327/2020|EPI ISL 476299|B.1.212|Brazil|2020-03-27	0.0002832958	South America
South America|hCoV-19/Chile/RM-ISPCH-15/2020|EPI ISL 445258|A.2|Chile|2020-03-11	South America|hCoV-19/Brazil/SP-L17-CD327/2020|EPI ISL 476299|B.1.212|Brazil|2020-03-27	0.0005275790	South America
South America|hCoV-19/Chile/RM-ISPCH-17/2020|EPI ISL 445260|A.2|Chile|2020-03-11	South America|hCoV-19/Brazil/SP-L17-CD327/2020|EPI ISL 476299|B.1.212|Brazil|2020-03-27	0.0005979504	South America
South America|hCoV-19/Chile/RM-ISPCH-20/2020|EPI ISL 445263|B.1.5|Chile|2020-03-11	South America|hCoV-19/Brazil/SP-L17-CD327/2020|EPI ISL 476299|B.1.212|Brazil|2020-03-27	0.0001758078	South America
South America|hCoV-19/Brazil/MG-CV12/2020|EPI ISL 429674|B.1|Brazil|2020-03-11	South America|hCoV-19/Brazil/SP-L17-CD327/2020|EPI ISL 476299|B.1.212|Brazil|2020-03-27	0.0003280566	South America
South America|hCoV-19/Chile/BI-ISPCH-2/2020|EPI ISL 445331|B.1.1|Chile|2020-03-12	South America|hCoV-19/Brazil/SP-L17-CD327/2020|EPI ISL 476299|B.1.212|Brazil|2020-03-27	0.0002813212	South America
South America|hCoV-19/Chile/BI-ISPCH-2-2/2020|EPI ISL 445333|B.1.5|Chile|2020-03-12	South America|hCoV-19/Brazil/SP-L17-CD327/2020|EPI ISL 476299|B.1.212|Brazil|2020-03-27	0.0002109595	South America
South America|hCoV-19/Chile/RM-ISPCH-21/2020|EPI ISL 445264|B.1.1.10|Chile|2020-03-12	South America|hCoV-19/Brazil/SP-L17-CD327/2020|EPI ISL 476299|B.1.212|Brazil|2020-03-27	0.0003516680	South America
South America|hCoV-19/Brazil/SE-6535/2020|EPI ISL 541375|B.1.5|Brazil|2020-03-12	South America|hCoV-19/Brazil/SP-L17-CD327/2020|EPI ISL 476299|B.1.212|Brazil|2020-03-27	0.0002109697	South America
South America|hCoV-19/Brazil/SC-770/2020|EPI ISL 541370|B.1.1.33|Brazil|2020-03-12	South America|hCoV-19/Brazil/SP-L17-CD327/2020|EPI ISL 476299|B.1.212|Brazil|2020-03-27	0.0003516803	South America
South America|hCoV-19/Chile/ML-CMM-25343/2020|EPI ISL 459863|A|Chile|2020-03-12	South America|hCoV-19/Brazil/SP-L17-CD327/2020|EPI ISL 476299|B.1.212|Brazil|2020-03-27	0.0003516564	South America
South America|hCoV-19/Colombia/DC-INS-79190/2020|EPI ISL 456120|B.1.5|Colombia|2020-03-12	South America|hCoV-19/Brazil/SP-L17-CD327/2020|EPI ISL 476299|B.1.212|Brazil|2020-03-27	0.0002111153	South America
South America|hCoV-19/Brazil/UN-HIAE-SP03/2020|EPI ISL 486427|B.1.1.33|Brazil|2020-03-13	South America|hCoV-19/Brazil/SP-L17-CD327/2020|EPI ISL 476299|B.1.212|Brazil|2020-03-27	0.0003868332	South America
South America|hCoV-19/Peru/LIM-INS-150/2020|EPI ISL 536545|B|Peru|2020-03-13	South America|hCoV-19/Brazil/SP-L17-CD327/2020|EPI ISL 476299|B.1.212|Brazil|2020-03-27	0.0004220188	South America
South America|hCoV-19/Chile/BI-ISPCH-1/2020|EPI ISL 445271|B.1.1|Chile|2020-03-13	South America|hCoV-19/Brazil/SP-L17-CD327/2020|EPI ISL 476299|B.1.212|Brazil|2020-03-27	0.0002813213	South America
South America|hCoV-19/Aruba/AW-RIVM-10101/2020|EPI ISL 547445|B.40|Aruba|2020-03-13	South America|hCoV-19/Brazil/SP-L17-CD327/2020|EPI ISL 476299|B.1.212|Brazil|2020-03-27	0.0004923915	South America
South America|hCoV-19/Brazil/MG-CV6/2020|EPI ISL 429669|B.1|Brazil|2020-03-13	South America|hCoV-19/Brazil/SP-L17-CD327/2020|EPI ISL 476299|B.1.212|Brazil|2020-03-27	0.0002461304	South America
South America|hCoV-19/Brazil/DF-615i/2020|EPI ISL 427294|B.1.1.33|Brazil|2020-03-13	South America|hCoV-19/Brazil/SP-L17-CD327/2020|EPI ISL 476299|B.1.212|Brazil|2020-03-27	0.0003164852	South America
South America|hCoV-19/Brazil/SC-771/2020|EPI ISL 541371|B.1.5|Brazil|2020-03-13	South America|hCoV-19/Brazil/SP-L17-CD327/2020|EPI ISL 476299|B.1.212|Brazil|2020-03-27	0.0001758944	South America
South America|hCoV-19/Peru/LAM-INS-073/2020|EPI ISL 523994|B.1.1|Peru|2020-03-13	South America|hCoV-19/Brazil/SP-L17-CD327/2020|EPI ISL 476299|B.1.212|Brazil|2020-03-27	0.0003541363	South America
South America|hCoV-19/Peru/CAJ-INS-061/2020|EPI ISL 517770|B.1.1.1|Peru|2020-03-13	South America|hCoV-19/Brazil/SP-L17-CD327/2020|EPI ISL 476299|B.1.212|Brazil|2020-03-27	0.0003541585	South America
South America|hCoV-19/Brazil/DF-0001/2020|EPI ISL 426580|B.1.1|Brazil|2020-03-13	South America|hCoV-19/Brazil/SP-L17-CD327/2020|EPI ISL 476299|B.1.212|Brazil|2020-03-27	0.0002830453	South America
South America|hCoV-19/Brazil/GO-0207/2020|EPI ISL 470574|B.40|Brazil|2020-03-13	South America|hCoV-19/Brazil/SP-L17-CD327/2020|EPI ISL 476299|B.1.212|Brazil|2020-03-27	0.0004616415	South America
South America|hCoV-19/Brazil/MG-CV8/2020|EPI ISL 429671|B.1.1|Brazil|2020-03-13	South America|hCoV-19/Brazil/SP-L17-CD327/2020|EPI ISL 476299|B.1.212|Brazil|2020-03-27	0.0005046496	South America
South America|hCoV-19/Chile/MA-ISPCH-1/2020|EPI ISL 445268|B.1.98|Chile|2020-03-14	South America|hCoV-19/Brazil/SP-L17-CD327/2020|EPI ISL 476299|B.1.212|Brazil|2020-03-27	0.0001757907	South America
South America|hCoV-19/Brazil/RN-IEC-162277/2020|EPI ISL 524798|B.1.1.33|Brazil|2020-03-14	South America|hCoV-19/Brazil/SP-L17-CD327/2020|EPI ISL 476299|B.1.212|Brazil|2020-03-27	0.0003164852	South America
South America|hCoV-19/Peru/LIM-INS-159/2020|EPI ISL 536552|B.1.1|Peru|2020-03-14	South America|hCoV-19/Brazil/SP-L17-CD327/2020|EPI ISL 476299|B.1.212|Brazil|2020-03-27	0.0002461438	South America
South America|hCoV-19/Peru/LIM-INS-147/2020|EPI ISL 536542|B.1.1|Peru|2020-03-14	South America|hCoV-19/Brazil/SP-L17-CD327/2020|EPI ISL 476299|B.1.212|Brazil|2020-03-27	0.0003164852	South America
South America|hCoV-19/Chile/RM-CMM-23741/2020|EPI ISL 468752|B.1.1.33|Chile|2020-03-14	South America|hCoV-19/Brazil/SP-L17-CD327/2020|EPI ISL 476299|B.1.212|Brazil|2020-03-27	0.0003164852	South America
South America|hCoV-19/Chile/AR-ISPCH-1/2020|EPI ISL 445270|B.1.1|Chile|2020-03-14	South America|hCoV-19/Brazil/SP-L17-CD327/2020|EPI ISL 476299|B.1.212|Brazil|2020-03-27	0.0003165093	South America
South America|hCoV-19/Chile/VS-ISPCH-2/2020|EPI ISL 445285|B.1.255|Chile|2020-03-14	South America|hCoV-19/Brazil/SP-L17-CD327/2020|EPI ISL 476299|B.1.212|Brazil|2020-03-27	0.0002109715	South America
South America|hCoV-19/Chile/RM-ISPCH-24/2020|EPI ISL 445303|B|Chile|2020-03-14	South America|hCoV-19/Brazil/SP-L17-CD327/2020|EPI ISL 476299|B.1.212|Brazil|2020-03-27	0.0004220337	South America
South America|hCoV-19/Colombia/ATL-INS-79743/2020|EPI ISL 456145|B.1.5|Colombia|2020-03-14	South America|hCoV-19/Brazil/SP-L17-CD327/2020|EPI ISL 476299|B.1.212|Brazil|2020-03-27	0.0001774862	South America
South America|hCoV-19/Brazil/MG-0211/2020|EPI ISL 470578|B.1.1|Brazil|2020-03-14	South America|hCoV-19/Brazil/SP-L17-CD327/2020|EPI ISL 476299|B.1.212|Brazil|2020-03-27	0.0002870662	South America
South America|hCoV-19/Colombia/VAC-INS-79773/2020|EPI ISL 456134|B.1.5|Colombia|2020-03-14	South America|hCoV-19/Brazil/SP-L17-CD327/2020|EPI ISL 476299|B.1.212|Brazil|2020-03-27	0.0001793576	South America
South America|hCoV-19/Colombia/VAC-INS-79779/2020|EPI ISL 456135|B.1.5|Colombia|2020-03-14	South America|hCoV-19/Brazil/SP-L17-CD327/2020|EPI ISL 476299|B.1.212|Brazil|2020-03-27	0.0001796348	South America
South America|hCoV-19/Brazil/MG-0212/2020|EPI ISL 470579|B.1.5|Brazil|2020-03-14	South America|hCoV-19/Brazil/SP-L17-CD327/2020|EPI ISL 476299|B.1.212|Brazil|2020-03-27	0.0001469357	South America
South America|hCoV-19/Brazil/CE-L10-CD171/2020|EPI ISL 476184|B.1.5|Brazil|2020-03-14	South America|hCoV-19/Brazil/SP-L17-CD327/2020|EPI ISL 476299|B.1.212|Brazil|2020-03-27	0.0000731501	South America
South America|hCoV-19/Colombia/VAC-INS-79929/2020|EPI ISL 456136|B.1|Colombia|2020-03-14	South America|hCoV-19/Brazil/SP-L17-CD327/2020|EPI ISL 476299|B.1.212|Brazil|2020-03-27	0.0002570786	South America
South America|hCoV-19/Chile/BI-CMM-25338/2020|EPI ISL 468760|B.1.1|Chile|2020-03-15	South America|hCoV-19/Brazil/SP-L17-CD327/2020|EPI ISL 476299|B.1.212|Brazil|2020-03-27	0.0002813213	South America
South America|hCoV-19/Chile/LI-ISPCH-3/2020|EPI ISL 445275|B.1.1|Chile|2020-03-15	South America|hCoV-19/Brazil/SP-L17-CD327/2020|EPI ISL 476299|B.1.212|Brazil|2020-03-27	0.0003165093	South America
South America|hCoV-19/Colombia/VAC-INS-79965/2020|EPI ISL 456150|B.1.5|Colombia|2020-03-15	South America|hCoV-19/Brazil/SP-L17-CD327/2020|EPI ISL 476299|B.1.212|Brazil|2020-03-27	0.0002461371	South America
South America|hCoV-19/Chile/RM-CMM-27991/2020|EPI ISL 459857|B.1.5|Chile|2020-03-15	South America|hCoV-19/Brazil/SP-L17-CD327/2020|EPI ISL 476299|B.1.212|Brazil|2020-03-27	0.0001757955	South America
South America|hCoV-19/Chile/LI-ISPCH-2/2020|EPI ISL 445274|B|Chile|2020-03-15	South America|hCoV-19/Brazil/SP-L17-CD327/2020|EPI ISL 476299|B.1.212|Brazil|2020-03-27	0.0003164946	South America
South America|hCoV-19/Chile/LI-ISPCH-4/2020|EPI ISL 445276|B.1.1|Chile|2020-03-15	South America|hCoV-19/Brazil/SP-L17-CD327/2020|EPI ISL 476299|B.1.212|Brazil|2020-03-27	0.0003165204	South America
South America|hCoV-19/Chile/MA-ISPCH-2/2020|EPI ISL 445269|B.1.98|Chile|2020-03-15	South America|hCoV-19/Brazil/SP-L17-CD327/2020|EPI ISL 476299|B.1.212|Brazil|2020-03-27	0.0001757969	South America
South America|hCoV-19/Chile/VS-ISPCH-1/2020|EPI ISL 445272|B.1.5|Chile|2020-03-15	South America|hCoV-19/Brazil/SP-L17-CD327/2020|EPI ISL 476299|B.1.212|Brazil|2020-03-27	0.0001054732	South America
South America|hCoV-19/Colombia/SAN-INS-80123/2020|EPI ISL 456149|B.1.1|Colombia|2020-03-15	South America|hCoV-19/Brazil/SP-L17-CD327/2020|EPI ISL 476299|B.1.212|Brazil|2020-03-27	0.0002814423	South America
South America|hCoV-19/Brazil/RJ-MD63-1b/2020|EPI ISL 528638|B.1.1.33|Brazil|2020-03-16	South America|hCoV-19/Brazil/SP-L17-CD327/2020|EPI ISL 476299|B.1.212|Brazil|2020-03-27	0.0003164852	South America
South America|hCoV-19/Chile/LI-ISPCH-1/2020|EPI ISL 445273|B.1.5|Chile|2020-03-16	South America|hCoV-19/Brazil/SP-L17-CD327/2020|EPI ISL 476299|B.1.212|Brazil|2020-03-27	0.0002461371	South America
South America|hCoV-19/Chile/LI-ISPCH-5/2020|EPI ISL 445277|B.1.1|Chile|2020-03-16	South America|hCoV-19/Brazil/SP-L17-CD327/2020|EPI ISL 476299|B.1.212|Brazil|2020-03-27	0.0003165093	South America
South America|hCoV-19/Chile/RM-ISPCH-26/2020|EPI ISL 445305|B.1|Chile|2020-03-16	South America|hCoV-19/Brazil/SP-L17-CD327/2020|EPI ISL 476299|B.1.212|Brazil|2020-03-27	0.0002813061	South America
South America|hCoV-19/Chile/RM-ISPCH-28/2020|EPI ISL 445307|B.1|Chile|2020-03-16	South America|hCoV-19/Brazil/SP-L17-CD327/2020|EPI ISL 476299|B.1.212|Brazil|2020-03-27	0.0002461371	South America
South America|hCoV-19/Chile/LI-ISPCH-6/2020|EPI ISL 445278|B.1.5|Chile|2020-03-16	South America|hCoV-19/Brazil/SP-L17-CD327/2020|EPI ISL 476299|B.1.212|Brazil|2020-03-27	0.0002109595	South America
South America|hCoV-19/Brazil/RJ-MD63-1a/2020|EPI ISL 528637|B.1.1.33|Brazil|2020-03-16	South America|hCoV-19/Brazil/SP-L17-CD327/2020|EPI ISL 476299|B.1.212|Brazil|2020-03-27	0.0003868625	South America
South America|hCoV-19/Peru/LIM-INS-143/2020|EPI ISL 536538|B.1.1.1|Peru|2020-03-16	South America|hCoV-19/Brazil/SP-L17-CD327/2020|EPI ISL 476299|B.1.212|Brazil|2020-03-27	0.0004220418	South America
South America|hCoV-19/Brazil/MG-CV21/2020|EPI ISL 429681|B.1|Brazil|2020-03-16	South America|hCoV-19/Brazil/SP-L17-CD327/2020|EPI ISL 476299|B.1.212|Brazil|2020-03-27	0.0002461304	South America
South America|hCoV-19/Chile/RM-ISPCH-30/2020|EPI ISL 445309|B.1.5|Chile|2020-03-16	South America|hCoV-19/Brazil/SP-L17-CD327/2020|EPI ISL 476299|B.1.212|Brazil|2020-03-27	0.0001757955	South America
South America|hCoV-19/Brazil/AM-02/2020|EPI ISL 417034|A.2|Brazil|2020-03-16	South America|hCoV-19/Brazil/SP-L17-CD327/2020|EPI ISL 476299|B.1.212|Brazil|2020-03-27	0.0005979294	South America
South America|hCoV-19/Brazil/MG-CV16/2020|EPI ISL 429676|B.1.1|Brazil|2020-03-16	South America|hCoV-19/Brazil/SP-L17-CD327/2020|EPI ISL 476299|B.1.212|Brazil|2020-03-27	0.0003879762	South America
South America|hCoV-19/Peru/LAM-INS-071/2020|EPI ISL 523954|B.1.1.1|Peru|2020-03-16	South America|hCoV-19/Brazil/SP-L17-CD327/2020|EPI ISL 476299|B.1.212|Brazil|2020-03-27	0.0003537827	South America
South America|hCoV-19/Peru/ANC-INS-066/2020|EPI ISL 516987|B.1.1.1|Peru|2020-03-16	South America|hCoV-19/Brazil/SP-L17-CD327/2020|EPI ISL 476299|B.1.212|Brazil|2020-03-27	0.0003541460	South America
South America|hCoV-19/Chile/RM-ISPCH-29/2020|EPI ISL 445308|B.1.5|Chile|2020-03-16	South America|hCoV-19/Brazil/SP-L17-CD327/2020|EPI ISL 476299|B.1.212|Brazil|2020-03-27	0.0001758017	South America
South America|hCoV-19/Brazil/PR-5619/2020|EPI ISL 541342|B.1|Brazil|2020-03-16	South America|hCoV-19/Brazil/SP-L17-CD327/2020|EPI ISL 476299|B.1.212|Brazil|2020-03-27	0.0002461478	South America
South America|hCoV-19/Colombia/RIS-INS-80245/2020|EPI ISL 456155|B.1.5|Colombia|2020-03-16	South America|hCoV-19/Brazil/SP-L17-CD327/2020|EPI ISL 476299|B.1.212|Brazil|2020-03-27	0.0002461890	South America
South America|hCoV-19/Colombia/VAC-INS-79943/2020|EPI ISL 456138|B.1.5|Colombia|2020-03-16	South America|hCoV-19/Brazil/SP-L17-CD327/2020|EPI ISL 476299|B.1.212|Brazil|2020-03-27	0.0002473666	South America
South America|hCoV-19/Colombia/BOL-INS-80191/2020|EPI ISL 456122|B.1|Colombia|2020-03-16	South America|hCoV-19/Brazil/SP-L17-CD327/2020|EPI ISL 476299|B.1.212|Brazil|2020-03-27	0.0002152933	South America
South America|hCoV-19/Peru/LIM-INS-141/2020|EPI ISL 536536|B|Peru|2020-03-16	South America|hCoV-19/Brazil/SP-L17-CD327/2020|EPI ISL 476299|B.1.212|Brazil|2020-03-27	0.0003968977	South America
South America|hCoV-19/Brazil/RJ-L10-CD158/2020|EPI ISL 476180|B.1.1.33|Brazil|2020-03-16	South America|hCoV-19/Brazil/SP-L17-CD327/2020|EPI ISL 476299|B.1.212|Brazil|2020-03-27	0.0003269933	South America
South America|hCoV-19/Brazil/RJ-L10-CD154/2020|EPI ISL 476178|B.1.1.33|Brazil|2020-03-16	South America|hCoV-19/Brazil/SP-L17-CD327/2020|EPI ISL 476299|B.1.212|Brazil|2020-03-27	0.0003996973	South America
South America|hCoV-19/Brazil/RS-L11-CD180/2020|EPI ISL 476192|B.1.1.33|Brazil|2020-03-16	South America|hCoV-19/Brazil/SP-L17-CD327/2020|EPI ISL 476299|B.1.212|Brazil|2020-03-27	0.0003269930	South America
South America|hCoV-19/Brazil/MG-CV19/2020|EPI ISL 429679|B.1.1|Brazil|2020-03-16	South America|hCoV-19/Brazil/SP-L17-CD327/2020|EPI ISL 476299|B.1.212|Brazil|2020-03-27	0.0004106719	South America
South America|hCoV-19/Chile/MA-ISPCH-3/2020|EPI ISL 445280|B.1.98|Chile|2020-03-17	South America|hCoV-19/Brazil/SP-L17-CD327/2020|EPI ISL 476299|B.1.212|Brazil|2020-03-27	0.0001757907	South America
South America|hCoV-19/Brazil/MG-CV31/2020|EPI ISL 429687|B.1|Brazil|2020-03-17	South America|hCoV-19/Brazil/SP-L17-CD327/2020|EPI ISL 476299|B.1.212|Brazil|2020-03-27	0.0002813335	South America
South America|hCoV-19/Chile/RM-CMM-26639/2020|EPI ISL 459858|A.2|Chile|2020-03-17	South America|hCoV-19/Brazil/SP-L17-CD327/2020|EPI ISL 476299|B.1.212|Brazil|2020-03-27	0.0005979455	South America
South America|hCoV-19/Chile/RM-ISPCH-35/2020|EPI ISL 445314|B.1|Chile|2020-03-17	South America|hCoV-19/Brazil/SP-L17-CD327/2020|EPI ISL 476299|B.1.212|Brazil|2020-03-27	0.0002109697	South America
South America|hCoV-19/Peru/LIM-INS-138/2020|EPI ISL 536533|B.1.1|Peru|2020-03-17	South America|hCoV-19/Brazil/SP-L17-CD327/2020|EPI ISL 476299|B.1.212|Brazil|2020-03-27	0.0002813137	South America
South America|hCoV-19/Brazil/MG-CV32/2020|EPI ISL 429688|B.1.1|Brazil|2020-03-17	South America|hCoV-19/Brazil/SP-L17-CD327/2020|EPI ISL 476299|B.1.212|Brazil|2020-03-27	0.0003516927	South America
South America|hCoV-19/Peru/LIM-INS-139/2020|EPI ISL 536534|B.1.1|Peru|2020-03-17	South America|hCoV-19/Brazil/SP-L17-CD327/2020|EPI ISL 476299|B.1.212|Brazil|2020-03-27	0.0002813213	South America
South America|hCoV-19/Chile/RM-ISPCH-38/2020|EPI ISL 445317|B.1.1|Chile|2020-03-17	South America|hCoV-19/Brazil/SP-L17-CD327/2020|EPI ISL 476299|B.1.212|Brazil|2020-03-27	0.0002461438	South America
South America|hCoV-19/Brazil/AP-IEC-161167/2020|EPI ISL 450873|B.1.1.33|Brazil|2020-03-17	South America|hCoV-19/Brazil/SP-L17-CD327/2020|EPI ISL 476299|B.1.212|Brazil|2020-03-27	0.0003164852	South America
South America|hCoV-19/Chile/RM-ISPCH-41/2020|EPI ISL 445320|B.1.5|Chile|2020-03-17	South America|hCoV-19/Brazil/SP-L17-CD327/2020|EPI ISL 476299|B.1.212|Brazil|2020-03-27	0.0001757955	South America
South America|hCoV-19/Aruba/AW-RIVM-10113/2020|EPI ISL 547446|B.1|Aruba|2020-03-17	South America|hCoV-19/Brazil/SP-L17-CD327/2020|EPI ISL 476299|B.1.212|Brazil|2020-03-27	0.0002461304	South America
South America|hCoV-19/Brazil/PR-5618/2020|EPI ISL 541341|B.1|Brazil|2020-03-17	South America|hCoV-19/Brazil/SP-L17-CD327/2020|EPI ISL 476299|B.1.212|Brazil|2020-03-27	0.0002461511	South America
South America|hCoV-19/Brazil/PR-5617/2020|EPI ISL 541340|B.1|Brazil|2020-03-17	South America|hCoV-19/Brazil/SP-L17-CD327/2020|EPI ISL 476299|B.1.212|Brazil|2020-03-27	0.0002813236	South America
South America|hCoV-19/Peru/JUN-INS-074/2020|EPI ISL 524471|B.1.255|Peru|2020-03-17	South America|hCoV-19/Brazil/SP-L17-CD327/2020|EPI ISL 476299|B.1.212|Brazil|2020-03-27	0.0002478645	South America
South America|hCoV-19/Chile/RM-ISPCH-32/2020|EPI ISL 445311|B.1.5|Chile|2020-03-17	South America|hCoV-19/Brazil/SP-L17-CD327/2020|EPI ISL 476299|B.1.212|Brazil|2020-03-27	0.0001054733	South America
South America|hCoV-19/Chile/RM-CMM-25669/2020|EPI ISL 459862|B.1.5|Chile|2020-03-17	South America|hCoV-19/Brazil/SP-L17-CD327/2020|EPI ISL 476299|B.1.212|Brazil|2020-03-27	0.0001406342	South America
South America|hCoV-19/Chile/RM-ISPCH-42/2020|EPI ISL 445321|B.1.1|Chile|2020-03-17	South America|hCoV-19/Brazil/SP-L17-CD327/2020|EPI ISL 476299|B.1.212|Brazil|2020-03-27	0.0002461524	South America
South America|hCoV-19/Chile/RM-ISPCH-34/2020|EPI ISL 445313|B.1.5|Chile|2020-03-17	South America|hCoV-19/Brazil/SP-L17-CD327/2020|EPI ISL 476299|B.1.212|Brazil|2020-03-27	0.0002109669	South America
South America|hCoV-19/Chile/BI-ISPCH-1-2/2020|EPI ISL 445281|B.1.1|Chile|2020-03-17	South America|hCoV-19/Brazil/SP-L17-CD327/2020|EPI ISL 476299|B.1.212|Brazil|2020-03-27	0.0002813312	South America
South America|hCoV-19/Chile/RM-ISPCH-33/2020|EPI ISL 445312|B.1.5|Chile|2020-03-17	South America|hCoV-19/Brazil/SP-L17-CD327/2020|EPI ISL 476299|B.1.212|Brazil|2020-03-27	0.0001758016	South America
South America|hCoV-19/Peru/LIM-INS-148/2020|EPI ISL 536543|B.1.8|Peru|2020-03-17	South America|hCoV-19/Brazil/SP-L17-CD327/2020|EPI ISL 476299|B.1.212|Brazil|2020-03-27	0.0001759687	South America
South America|hCoV-19/Peru/LIM-INS-136/2020|EPI ISL 536531|B.1|Peru|2020-03-17	South America|hCoV-19/Brazil/SP-L17-CD327/2020|EPI ISL 476299|B.1.212|Brazil|2020-03-27	0.0002470075	South America
South America|hCoV-19/Uruguay/UY-NYUMC850/2020|EPI ISL 457946|A.2|Uruguay|2020-03-17	South America|hCoV-19/Brazil/SP-L17-CD327/2020|EPI ISL 476299|B.1.212|Brazil|2020-03-27	0.0006044024	South America
South America|hCoV-19/Peru/LIM-INS-149/2020|EPI ISL 536544|B.1.5|Peru|2020-03-17	South America|hCoV-19/Brazil/SP-L17-CD327/2020|EPI ISL 476299|B.1.212|Brazil|2020-03-27	0.0002123584	South America
South America|hCoV-19/Brazil/MG-CV26/2020|EPI ISL 429684|B.1.1|Brazil|2020-03-17	South America|hCoV-19/Brazil/SP-L17-CD327/2020|EPI ISL 476299|B.1.212|Brazil|2020-03-27	0.0004282154	South America
South America|hCoV-19/Colombia/VAC-INS-81251/2020|EPI ISL 456139|B.1.1|Colombia|2020-03-17	South America|hCoV-19/Brazil/SP-L17-CD327/2020|EPI ISL 476299|B.1.212|Brazil|2020-03-27	0.0002485201	South America
South America|hCoV-19/Colombia/ANT-INS-80370/2020|EPI ISL 456118|B.1.5|Colombia|2020-03-17	South America|hCoV-19/Brazil/SP-L17-CD327/2020|EPI ISL 476299|B.1.212|Brazil|2020-03-27	0.0001794669	South America
South America|hCoV-19/Brazil/MG-CV33/2020|EPI ISL 429689|B.1.1|Brazil|2020-03-17	South America|hCoV-19/Brazil/SP-L17-CD327/2020|EPI ISL 476299|B.1.212|Brazil|2020-03-27	0.0003610653	South America
South America|hCoV-19/Brazil/SP-L11-CD185-2/2020|EPI ISL 476196|B.1|Brazil|2020-03-17	South America|hCoV-19/Brazil/SP-L17-CD327/2020|EPI ISL 476299|B.1.212|Brazil|2020-03-27	0.0002179676	South America
South America|hCoV-19/Brazil/MG-0214/2020|EPI ISL 470580|B.1.1.33|Brazil|2020-03-17	South America|hCoV-19/Brazil/SP-L17-CD327/2020|EPI ISL 476299|B.1.212|Brazil|2020-03-27	0.0003981842	South America
South America|hCoV-19/Colombia/CAU-INS-80705/2020|EPI ISL 456124|B.1|Colombia|2020-03-17	South America|hCoV-19/Brazil/SP-L17-CD327/2020|EPI ISL 476299|B.1.212|Brazil|2020-03-27	0.0002563313	South America
South America|hCoV-19/Aruba/AW-RIVM-10114/2020|EPI ISL 547447|B.1|Aruba|2020-03-18	South America|hCoV-19/Brazil/SP-L17-CD327/2020|EPI ISL 476299|B.1.212|Brazil|2020-03-27	0.0002109640	South America
South America|hCoV-19/Chile/RM-ISPCH-65/2020|EPI ISL 445361|B.1.1|Chile|2020-03-18	South America|hCoV-19/Brazil/SP-L17-CD327/2020|EPI ISL 476299|B.1.212|Brazil|2020-03-27	0.0002813137	South America
South America|hCoV-19/Peru/LIM-INS-145/2020|EPI ISL 536540|A.2|Peru|2020-03-18	South America|hCoV-19/Brazil/SP-L17-CD327/2020|EPI ISL 476299|B.1.212|Brazil|2020-03-27	0.0005627440	South America
South America|hCoV-19/Peru/LIM-INS-130/2020|EPI ISL 536527|B.1.1.1|Peru|2020-03-18	South America|hCoV-19/Brazil/SP-L17-CD327/2020|EPI ISL 476299|B.1.212|Brazil|2020-03-27	0.0003516680	South America
South America|hCoV-19/Brazil/SP02cc/2020|EPI ISL 450506|B|Brazil|2020-03-18	South America|hCoV-19/Brazil/SP-L17-CD327/2020|EPI ISL 476299|B.1.212|Brazil|2020-03-27	0.0004924022	South America
South America|hCoV-19/Argentina/C1374/2020|EPI ISL 420599|B.1.255|Argentina|2020-03-18	South America|hCoV-19/Brazil/SP-L17-CD327/2020|EPI ISL 476299|B.1.212|Brazil|2020-03-27	0.0002461304	South America
South America|hCoV-19/Brazil/AC-IEC-162535/2020|EPI ISL 458139|B.1.1.33|Brazil|2020-03-18	South America|hCoV-19/Brazil/SP-L17-CD327/2020|EPI ISL 476299|B.1.212|Brazil|2020-03-27	0.0003868521	South America
South America|hCoV-19/Brazil/SP-624/2020|EPI ISL 515527|B.1.1.33|Brazil|2020-03-18	South America|hCoV-19/Brazil/SP-L17-CD327/2020|EPI ISL 476299|B.1.212|Brazil|2020-03-27	0.0003164852	South America
South America|hCoV-19/Peru/LIM-INS-161/2020|EPI ISL 536554|B.1.1|Peru|2020-03-18	South America|hCoV-19/Brazil/SP-L17-CD327/2020|EPI ISL 476299|B.1.212|Brazil|2020-03-27	0.0003165093	South America
South America|hCoV-19/Peru/ARE-INS-072/2020|EPI ISL 523979|B.1.1|Peru|2020-03-18	South America|hCoV-19/Brazil/SP-L17-CD327/2020|EPI ISL 476299|B.1.212|Brazil|2020-03-27	0.0002833036	South America
South America|hCoV-19/Peru/LIM-INS-158/2020|EPI ISL 536551|B.1.5|Peru|2020-03-18	South America|hCoV-19/Brazil/SP-L17-CD327/2020|EPI ISL 476299|B.1.212|Brazil|2020-03-27	0.0002109743	South America
South America|hCoV-19/Colombia/RIS-INS-81402/2020|EPI ISL 497736|B.1|Colombia|2020-03-18	South America|hCoV-19/Brazil/SP-L17-CD327/2020|EPI ISL 476299|B.1.212|Brazil|2020-03-27	0.0002109789	South America
South America|hCoV-19/Peru/LIM-INS-144/2020|EPI ISL 536539|A.2|Peru|2020-03-18	South America|hCoV-19/Brazil/SP-L17-CD327/2020|EPI ISL 476299|B.1.212|Brazil|2020-03-27	0.0005632987	South America
South America|hCoV-19/Colombia/NSA-INS-80656/2020|EPI ISL 456126|B.1.5|Colombia|2020-03-18	South America|hCoV-19/Brazil/SP-L17-CD327/2020|EPI ISL 476299|B.1.212|Brazil|2020-03-27	0.0002109595	South America
South America|hCoV-19/Peru/JUN-INS-153/2020|EPI ISL 536546|B.1.5|Peru|2020-03-18	South America|hCoV-19/Brazil/SP-L17-CD327/2020|EPI ISL 476299|B.1.212|Brazil|2020-03-27	0.0005020740	South America
South America|hCoV-19/Brazil/SC-0243/2020|EPI ISL 470652|B.1.1|Brazil|2020-03-18	South America|hCoV-19/Brazil/SP-L17-CD327/2020|EPI ISL 476299|B.1.212|Brazil|2020-03-27	0.0002870455	South America
South America|hCoV-19/Brazil/GO-0208/2020|EPI ISL 470575|B.1.22|Brazil|2020-03-18	South America|hCoV-19/Brazil/SP-L17-CD327/2020|EPI ISL 476299|B.1.212|Brazil|2020-03-27	0.0002536566	South America
South America|hCoV-19/Peru/LIM-INS-157/2020|EPI ISL 536550|B.1.1|Peru|2020-03-19	South America|hCoV-19/Brazil/SP-L17-CD327/2020|EPI ISL 476299|B.1.212|Brazil|2020-03-27	0.0002813211	South America
South America|hCoV-19/Chile/MA-ISPCH-5/2020|EPI ISL 445283|B.1|Chile|2020-03-19	South America|hCoV-19/Brazil/SP-L17-CD327/2020|EPI ISL 476299|B.1.212|Brazil|2020-03-27	0.0002109640	South America
South America|hCoV-19/Peru/LIM-INS-155/2020|EPI ISL 536548|B.1.255|Peru|2020-03-19	South America|hCoV-19/Brazil/SP-L17-CD327/2020|EPI ISL 476299|B.1.212|Brazil|2020-03-27	0.0002109640	South America
South America|hCoV-19/Chile/VS-ISPCH-3/2020|EPI ISL 445286|B.1|Chile|2020-03-19	South America|hCoV-19/Brazil/SP-L17-CD327/2020|EPI ISL 476299|B.1.212|Brazil|2020-03-27	0.0002461304	South America
South America|hCoV-19/Colombia/VAC-INS-82320/2020|EPI ISL 456151|B.1|Colombia|2020-03-19	South America|hCoV-19/Brazil/SP-L17-CD327/2020|EPI ISL 476299|B.1.212|Brazil|2020-03-27	0.0002109640	South America
South America|hCoV-19/Peru/JUN-UPCH-0118/2020|EPI ISL 568515|B.1.255|Peru|2020-03-19	South America|hCoV-19/Brazil/SP-L17-CD327/2020|EPI ISL 476299|B.1.212|Brazil|2020-03-27	0.0002461304	South America
South America|hCoV-19/Brazil/RJ-LVM161-2/2020|EPI ISL 528539|A.2|Brazil|2020-03-19	South America|hCoV-19/Brazil/SP-L17-CD327/2020|EPI ISL 476299|B.1.212|Brazil|2020-03-27	0.0005627592	South America
South America|hCoV-19/Chile/MA-ISPCH-4/2020|EPI ISL 445282|B.1.5|Chile|2020-03-19	South America|hCoV-19/Brazil/SP-L17-CD327/2020|EPI ISL 476299|B.1.212|Brazil|2020-03-27	0.0001054695	South America
South America|hCoV-19/Brazil/PB-IEC-161853/2020|EPI ISL 524801|B.1.5|Brazil|2020-03-19	South America|hCoV-19/Brazil/SP-L17-CD327/2020|EPI ISL 476299|B.1.212|Brazil|2020-03-27	0.0001054747	South America
South America|hCoV-19/Chile/RM-ISPCH-45/2020|EPI ISL 445324|B.1.5|Chile|2020-03-19	South America|hCoV-19/Brazil/SP-L17-CD327/2020|EPI ISL 476299|B.1.212|Brazil|2020-03-27	0.0001757955	South America
South America|hCoV-19/Brazil/SE-6536/2020|EPI ISL 541376|B.1.1.33|Brazil|2020-03-19	South America|hCoV-19/Brazil/SP-L17-CD327/2020|EPI ISL 476299|B.1.212|Brazil|2020-03-27	0.0003516584	South America
South America|hCoV-19/Brazil/SE-6533/2020|EPI ISL 541374|B.1.1|Brazil|2020-03-19	South America|hCoV-19/Brazil/SP-L17-CD327/2020|EPI ISL 476299|B.1.212|Brazil|2020-03-27	0.0003164938	South America
South America|hCoV-19/Chile/RM-ISPCH-36/2020|EPI ISL 445315|B.1.1|Chile|2020-03-19	South America|hCoV-19/Brazil/SP-L17-CD327/2020|EPI ISL 476299|B.1.212|Brazil|2020-03-27	0.0002813312	South America
South America|hCoV-19/Chile/RM-ISPCH-39/2020|EPI ISL 445318|B|Chile|2020-03-19	South America|hCoV-19/Brazil/SP-L17-CD327/2020|EPI ISL 476299|B.1.212|Brazil|2020-03-27	0.0004220337	South America
South America|hCoV-19/Peru/LIM-INS-162/2020|EPI ISL 536555|B.1.1|Peru|2020-03-19	South America|hCoV-19/Brazil/SP-L17-CD327/2020|EPI ISL 476299|B.1.212|Brazil|2020-03-27	0.0002829450	South America
South America|hCoV-19/Chile/VS-CMM-28875/2020|EPI ISL 459864|B.1.1|Chile|2020-03-19	South America|hCoV-19/Brazil/SP-L17-CD327/2020|EPI ISL 476299|B.1.212|Brazil|2020-03-27	0.0002485467	South America
South America|hCoV-19/Brazil/SP-L7-CD67/2020|EPI ISL 476435|B.1.1.33|Brazil|2020-03-19	South America|hCoV-19/Brazil/SP-L17-CD327/2020|EPI ISL 476299|B.1.212|Brazil|2020-03-27	0.0003516583	South America
South America|hCoV-19/Peru/JUN-INS-154/2020|EPI ISL 536547|B.1|Peru|2020-03-19	South America|hCoV-19/Brazil/SP-L17-CD327/2020|EPI ISL 476299|B.1.212|Brazil|2020-03-27	0.0003204922	South America
South America|hCoV-19/Brazil/MG-0215/2020|EPI ISL 470581|B.1|Brazil|2020-03-19	South America|hCoV-19/Brazil/SP-L17-CD327/2020|EPI ISL 476299|B.1.212|Brazil|2020-03-27	0.0003195660	South America
South America|hCoV-19/Brazil/MG-0216/2020|EPI ISL 470582|B.1.1.33|Brazil|2020-03-19	South America|hCoV-19/Brazil/SP-L17-CD327/2020|EPI ISL 476299|B.1.212|Brazil|2020-03-27	0.0003906377	South America
South America|hCoV-19/Brazil/SP-L7-CD76/2020|EPI ISL 476443|B.1|Brazil|2020-03-19	South America|hCoV-19/Brazil/SP-L17-CD327/2020|EPI ISL 476299|B.1.212|Brazil|2020-03-27	0.0002461597	South America
South America|hCoV-19/Uruguay/UY-10/2020|EPI ISL 429257|B.31|Uruguay|2020-03-19	South America|hCoV-19/Brazil/SP-L17-CD327/2020|EPI ISL 476299|B.1.212|Brazil|2020-03-27	0.0006392383	South America
South America|hCoV-19/Brazil/PI-0239/2020|EPI ISL 470613|B.1.1.33|Brazil|2020-03-19	South America|hCoV-19/Brazil/SP-L17-CD327/2020|EPI ISL 476299|B.1.212|Brazil|2020-03-27	0.0003229575	South America
South America|hCoV-19/Brazil/SP-L11-CD200/2020|EPI ISL 476201|B.1.1.33|Brazil|2020-03-19	South America|hCoV-19/Brazil/SP-L17-CD327/2020|EPI ISL 476299|B.1.212|Brazil|2020-03-27	0.0003269934	South America
South America|hCoV-19/Brazil/SP-L9-CD122/2020|EPI ISL 476472|B.1.255|Brazil|2020-03-19	South America|hCoV-19/Brazil/SP-L17-CD327/2020|EPI ISL 476299|B.1.212|Brazil|2020-03-27	0.0002150850	South America
South America|hCoV-19/Colombia/VAC-INS-82307/2020|EPI ISL 456143|B.1|Colombia|2020-03-19	South America|hCoV-19/Brazil/SP-L17-CD327/2020|EPI ISL 476299|B.1.212|Brazil|2020-03-27	0.0002189137	South America
South America|hCoV-19/Brazil/RS-L10-CD175/2020|EPI ISL 476188|B.1.1.33|Brazil|2020-03-19	South America|hCoV-19/Brazil/SP-L17-CD327/2020|EPI ISL 476299|B.1.212|Brazil|2020-03-27	0.0003269934	South America
South America|hCoV-19/Chile/VS-ISPCH-4/2020|EPI ISL 445287|B.1.5|Chile|2020-03-19	South America|hCoV-19/Brazil/SP-L17-CD327/2020|EPI ISL 476299|B.1.212|Brazil|2020-03-27	0.0001406341	South America
South America|hCoV-19/Aruba/AW-RIVM-10115/2020|EPI ISL 547448|B.1|Aruba|2020-03-20	South America|hCoV-19/Brazil/SP-L17-CD327/2020|EPI ISL 476299|B.1.212|Brazil|2020-03-27	0.0002461424	South America
South America|hCoV-19/Brazil/PA-IEC-161548/2020|EPI ISL 450874|B.1.1.33|Brazil|2020-03-20	South America|hCoV-19/Brazil/SP-L17-CD327/2020|EPI ISL 476299|B.1.212|Brazil|2020-03-27	0.0003164852	South America
South America|hCoV-19/Peru/ARE-INS-164/2020|EPI ISL 536557|B.1.5|Peru|2020-03-20	South America|hCoV-19/Brazil/SP-L17-CD327/2020|EPI ISL 476299|B.1.212|Brazil|2020-03-27	0.0001758511	South America
South America|hCoV-19/Peru/LIM-UPCH-0011/2020|EPI ISL 529068|B.1.1.1|Peru|2020-03-20	South America|hCoV-19/Brazil/SP-L17-CD327/2020|EPI ISL 476299|B.1.212|Brazil|2020-03-27	0.0004572572	South America
South America|hCoV-19/Colombia/ANT-INS-82457/2020|EPI ISL 456146|B.1.5|Colombia|2020-03-20	South America|hCoV-19/Brazil/SP-L17-CD327/2020|EPI ISL 476299|B.1.212|Brazil|2020-03-27	0.0001757955	South America
South America|hCoV-19/Peru/ARE-INS-165/2020|EPI ISL 536558|B.1|Peru|2020-03-20	South America|hCoV-19/Brazil/SP-L17-CD327/2020|EPI ISL 476299|B.1.212|Brazil|2020-03-27	0.0002461304	South America
South America|hCoV-19/Chile/RM-ISPCH-69/2020|EPI ISL 445365|B.1|Chile|2020-03-20	South America|hCoV-19/Brazil/SP-L17-CD327/2020|EPI ISL 476299|B.1.212|Brazil|2020-03-27	0.0002109640	South America
South America|hCoV-19/Chile/MA-ISPCH-7/2020|EPI ISL 445288|B.1|Chile|2020-03-20	South America|hCoV-19/Brazil/SP-L17-CD327/2020|EPI ISL 476299|B.1.212|Brazil|2020-03-27	0.0002461371	South America
South America|hCoV-19/Peru/LIM-INS-156/2020|EPI ISL 536549|B.1.5|Peru|2020-03-20	South America|hCoV-19/Brazil/SP-L17-CD327/2020|EPI ISL 476299|B.1.212|Brazil|2020-03-27	0.0001757955	South America
South America|hCoV-19/Peru/ICA-INS-166/2020|EPI ISL 536559|B.1.1|Peru|2020-03-20	South America|hCoV-19/Brazil/SP-L17-CD327/2020|EPI ISL 476299|B.1.212|Brazil|2020-03-27	0.0003165093	South America
South America|hCoV-19/Peru/ARE-UPCH-0111/2020|EPI ISL 540988|B.1|Peru|2020-03-20	South America|hCoV-19/Brazil/SP-L17-CD327/2020|EPI ISL 476299|B.1.212|Brazil|2020-03-27	0.0002461304	South America
South America|hCoV-19/Brazil/RJ-763/2020|EPI ISL 427302|B.1.1.33|Brazil|2020-03-20	South America|hCoV-19/Brazil/SP-L17-CD327/2020|EPI ISL 476299|B.1.212|Brazil|2020-03-27	0.0003164852	South America
South America|hCoV-19/Brazil/SE-6530/2020|EPI ISL 541373|B.1.1|Brazil|2020-03-20	South America|hCoV-19/Brazil/SP-L17-CD327/2020|EPI ISL 476299|B.1.212|Brazil|2020-03-27	0.0002813137	South America
South America|hCoV-19/Brazil/MG-CV42/2020|EPI ISL 429695|B.1|Brazil|2020-03-20	South America|hCoV-19/Brazil/SP-L17-CD327/2020|EPI ISL 476299|B.1.212|Brazil|2020-03-27	0.0001762206	South America
South America|hCoV-19/Peru/ARE-UPCH-0110/2020|EPI ISL 540987|B.1.5|Peru|2020-03-20	South America|hCoV-19/Brazil/SP-L17-CD327/2020|EPI ISL 476299|B.1.212|Brazil|2020-03-27	0.0001758511	South America
South America|hCoV-19/Colombia/MAG-INS-81035/2020|EPI ISL 456125|B.1.255|Colombia|2020-03-20	South America|hCoV-19/Brazil/SP-L17-CD327/2020|EPI ISL 476299|B.1.212|Brazil|2020-03-27	0.0002487362	South America
South America|hCoV-19/Brazil/MG-0217/2020|EPI ISL 470583|B.1.1.33|Brazil|2020-03-20	South America|hCoV-19/Brazil/SP-L17-CD327/2020|EPI ISL 476299|B.1.212|Brazil|2020-03-27	0.0003264828	South America
South America|hCoV-19/Chile/RM-ISPCH-47/2020|EPI ISL 445326|B.1.5|Chile|2020-03-21	South America|hCoV-19/Brazil/SP-L17-CD327/2020|EPI ISL 476299|B.1.212|Brazil|2020-03-27	0.0002109592	South America
South America|hCoV-19/Chile/MA-ISPCH-14/2020|EPI ISL 445295|B.1.98|Chile|2020-03-21	South America|hCoV-19/Brazil/SP-L17-CD327/2020|EPI ISL 476299|B.1.212|Brazil|2020-03-27	0.0001757907	South America
South America|hCoV-19/Chile/RM-ISPCH-71/2020|EPI ISL 445367|B.1.1.33|Chile|2020-03-21	South America|hCoV-19/Brazil/SP-L17-CD327/2020|EPI ISL 476299|B.1.212|Brazil|2020-03-27	0.0003516756	South America
South America|hCoV-19/Peru/LIM-UPCH-0119/2020|EPI ISL 568516|B.1.1|Peru|2020-03-21	South America|hCoV-19/Brazil/SP-L17-CD327/2020|EPI ISL 476299|B.1.212|Brazil|2020-03-27	0.0002813213	South America
South America|hCoV-19/Chile/RM-ISPCH-23/2020|EPI ISL 445302|B.1.1|Chile|2020-03-21	South America|hCoV-19/Brazil/SP-L17-CD327/2020|EPI ISL 476299|B.1.212|Brazil|2020-03-27	0.0002461438	South America
South America|hCoV-19/Chile/MA-ISPCH-9/2020|EPI ISL 445290|B.1|Chile|2020-03-21	South America|hCoV-19/Brazil/SP-L17-CD327/2020|EPI ISL 476299|B.1.212|Brazil|2020-03-27	0.0002109640	South America
South America|hCoV-19/Chile/RM-ISPCH-48/2020|EPI ISL 445327|B.1.5|Chile|2020-03-21	South America|hCoV-19/Brazil/SP-L17-CD327/2020|EPI ISL 476299|B.1.212|Brazil|2020-03-27	0.0002461184	South America
South America|hCoV-19/Chile/RM-ISPCH-70/2020|EPI ISL 445366|B.1.5|Chile|2020-03-21	South America|hCoV-19/Brazil/SP-L17-CD327/2020|EPI ISL 476299|B.1.212|Brazil|2020-03-27	0.0001757955	South America
South America|hCoV-19/Chile/MA-ISPCH-13/2020|EPI ISL 445294|B.1|Chile|2020-03-21	South America|hCoV-19/Brazil/SP-L17-CD327/2020|EPI ISL 476299|B.1.212|Brazil|2020-03-27	0.0002109715	South America
South America|hCoV-19/Chile/MA-ISPCH-10/2020|EPI ISL 445291|B.1|Chile|2020-03-21	South America|hCoV-19/Brazil/SP-L17-CD327/2020|EPI ISL 476299|B.1.212|Brazil|2020-03-27	0.0002109789	South America
South America|hCoV-19/Brazil/CE-L12-CD224/2020|EPI ISL 476218|B.1.5|Brazil|2020-03-21	South America|hCoV-19/Brazil/SP-L17-CD327/2020|EPI ISL 476299|B.1.212|Brazil|2020-03-27	0.0001447128	South America
South America|hCoV-19/Chile/RM-ISPCH-59/2020|EPI ISL 445355|B.1.5|Chile|2020-03-22	South America|hCoV-19/Brazil/SP-L17-CD327/2020|EPI ISL 476299|B.1.212|Brazil|2020-03-27	0.0002109697	South America
South America|hCoV-19/Chile/MA-ISPCH-11/2020|EPI ISL 445292|B.1|Chile|2020-03-22	South America|hCoV-19/Brazil/SP-L17-CD327/2020|EPI ISL 476299|B.1.212|Brazil|2020-03-27	0.0002461371	South America
South America|hCoV-19/Argentina/C3013/2020|EPI ISL 420598|B.1.220|Argentina|2020-03-22	South America|hCoV-19/Brazil/SP-L17-CD327/2020|EPI ISL 476299|B.1.212|Brazil|2020-03-27	0.0001757907	South America
South America|hCoV-19/Brazil/SP-144/2020|EPI ISL 468310|B.1.1.33|Brazil|2020-03-22	South America|hCoV-19/Brazil/SP-L17-CD327/2020|EPI ISL 476299|B.1.212|Brazil|2020-03-27	0.0003516679	South America
South America|hCoV-19/Peru/LIM-INS-168/2020|EPI ISL 536561|A.2|Peru|2020-03-22	South America|hCoV-19/Brazil/SP-L17-CD327/2020|EPI ISL 476299|B.1.212|Brazil|2020-03-27	0.0005627440	South America
South America|hCoV-19/Chile/MA-ISPCH-15/2020|EPI ISL 445299|B.1|Chile|2020-03-22	South America|hCoV-19/Brazil/SP-L17-CD327/2020|EPI ISL 476299|B.1.212|Brazil|2020-03-27	0.0002461304	South America
South America|hCoV-19/Aruba/AW-RIVM-10122/2020|EPI ISL 547449|B.40|Aruba|2020-03-22	South America|hCoV-19/Brazil/SP-L17-CD327/2020|EPI ISL 476299|B.1.212|Brazil|2020-03-27	0.0004923915	South America
South America|hCoV-19/Brazil/DF-891/2020|EPI ISL 427298|B.1.1.33|Brazil|2020-03-22	South America|hCoV-19/Brazil/SP-L17-CD327/2020|EPI ISL 476299|B.1.212|Brazil|2020-03-27	0.0003164852	South America
South America|hCoV-19/Colombia/BOL-INS-84730/2020|EPI ISL 497738|B.1|Colombia|2020-03-22	South America|hCoV-19/Brazil/SP-L17-CD327/2020|EPI ISL 476299|B.1.212|Brazil|2020-03-27	0.0001758216	South America
South America|hCoV-19/Colombia/DC-INS-84861/2020|EPI ISL 456116|B.1.5|Colombia|2020-03-22	South America|hCoV-19/Brazil/SP-L17-CD327/2020|EPI ISL 476299|B.1.212|Brazil|2020-03-27	0.0001795251	South America
South America|hCoV-19/Brazil/MG-CV49/2020|EPI ISL 429702|B.1.5|Brazil|2020-03-22	South America|hCoV-19/Brazil/SP-L17-CD327/2020|EPI ISL 476299|B.1.212|Brazil|2020-03-27	0.0000724531	South America
South America|hCoV-19/Brazil/SP-L7-CD63/2020|EPI ISL 476432|B.1.255|Brazil|2020-03-22	South America|hCoV-19/Brazil/SP-L17-CD327/2020|EPI ISL 476299|B.1.212|Brazil|2020-03-27	0.0002515966	South America
South America|hCoV-19/Brazil/SP-602/2020|EPI ISL 515526|B.1.1|Brazil|2020-03-23	South America|hCoV-19/Brazil/SP-L17-CD327/2020|EPI ISL 476299|B.1.212|Brazil|2020-03-27	0.0003165005	South America
South America|hCoV-19/Peru/LAL-UPCH-0109/2020|EPI ISL 540986|B.1.1|Peru|2020-03-23	South America|hCoV-19/Brazil/SP-L17-CD327/2020|EPI ISL 476299|B.1.212|Brazil|2020-03-27	0.0003516756	South America
South America|hCoV-19/Brazil/SP-279/2020|EPI ISL 527858|B.1.1.33|Brazil|2020-03-23	South America|hCoV-19/Brazil/SP-L17-CD327/2020|EPI ISL 476299|B.1.212|Brazil|2020-03-27	0.0003868521	South America
South America|hCoV-19/Brazil/RJ-DCVN01/2020|EPI ISL 483065|B.1.3|Brazil|2020-03-23	South America|hCoV-19/Brazil/SP-L17-CD327/2020|EPI ISL 476299|B.1.212|Brazil|2020-03-27	0.0003516661	South America
South America|hCoV-19/Brazil/DF-861/2020|EPI ISL 427296|B.1.1.33|Brazil|2020-03-23	South America|hCoV-19/Brazil/SP-L17-CD327/2020|EPI ISL 476299|B.1.212|Brazil|2020-03-27	0.0003516584	South America
South America|hCoV-19/Brazil/DF-862/2020|EPI ISL 427297|B.1.1.33|Brazil|2020-03-23	South America|hCoV-19/Brazil/SP-L17-CD327/2020|EPI ISL 476299|B.1.212|Brazil|2020-03-27	0.0003164852	South America
South America|hCoV-19/Chile/LI-ISPCH-9/2020|EPI ISL 445300|B.1.1|Chile|2020-03-23	South America|hCoV-19/Brazil/SP-L17-CD327/2020|EPI ISL 476299|B.1.212|Brazil|2020-03-27	0.0002813236	South America
South America|hCoV-19/Chile/RM-ISPCH-51/2020|EPI ISL 445330|B.1|Chile|2020-03-23	South America|hCoV-19/Brazil/SP-L17-CD327/2020|EPI ISL 476299|B.1.212|Brazil|2020-03-27	0.0002109715	South America
South America|hCoV-19/Chile/RM-ISPCH-50/2020|EPI ISL 445329|B|Chile|2020-03-23	South America|hCoV-19/Brazil/SP-L17-CD327/2020|EPI ISL 476299|B.1.212|Brazil|2020-03-27	0.0003516935	South America
South America|hCoV-19/Chile/LI-ISPCH-8/2020|EPI ISL 445298|B.1.1|Chile|2020-03-23	South America|hCoV-19/Brazil/SP-L17-CD327/2020|EPI ISL 476299|B.1.212|Brazil|2020-03-27	0.0003165315	South America
South America|hCoV-19/Colombia/CES-INS-87973/2020|EPI ISL 498153|B.1.255|Colombia|2020-03-23	South America|hCoV-19/Brazil/SP-L17-CD327/2020|EPI ISL 476299|B.1.212|Brazil|2020-03-27	0.0002109789	South America
South America|hCoV-19/Colombia/QUI-INS-85082/2020|EPI ISL 497744|B|Colombia|2020-03-23	South America|hCoV-19/Brazil/SP-L17-CD327/2020|EPI ISL 476299|B.1.212|Brazil|2020-03-27	0.0001406540	South America
South America|hCoV-19/Uruguay/UY-NYUMC857/2020|EPI ISL 457953|B.1.1.33|Uruguay|2020-03-23	South America|hCoV-19/Brazil/SP-L17-CD327/2020|EPI ISL 476299|B.1.212|Brazil|2020-03-27	0.0003207595	South America
South America|hCoV-19/Peru/CAL-INS-137/2020|EPI ISL 536532|B.1.1.1|Peru|2020-03-23	South America|hCoV-19/Brazil/SP-L17-CD327/2020|EPI ISL 476299|B.1.212|Brazil|2020-03-27	0.0003196179	South America
South America|hCoV-19/Brazil/MG-0218/2020|EPI ISL 470584|B.1.1.33|Brazil|2020-03-23	South America|hCoV-19/Brazil/SP-L17-CD327/2020|EPI ISL 476299|B.1.212|Brazil|2020-03-27	0.0003195974	South America
South America|hCoV-19/Brazil/RJ-0247/2020|EPI ISL 470615|B.1.1.33|Brazil|2020-03-23	South America|hCoV-19/Brazil/SP-L17-CD327/2020|EPI ISL 476299|B.1.212|Brazil|2020-03-27	0.0003946733	South America
South America|hCoV-19/Brazil/SP-L9-CD137/2020|EPI ISL 476484|B.1.1.33|Brazil|2020-03-23	South America|hCoV-19/Brazil/SP-L17-CD327/2020|EPI ISL 476299|B.1.212|Brazil|2020-03-27	0.0003944159	South America
South America|hCoV-19/Brazil/SP-L7-CD70/2020|EPI ISL 476437|B.1.255|Brazil|2020-03-23	South America|hCoV-19/Brazil/SP-L17-CD327/2020|EPI ISL 476299|B.1.212|Brazil|2020-03-27	0.0002131218	South America
South America|hCoV-19/Brazil/SP-L8-CD101/2020|EPI ISL 476450|B.1.1.33|Brazil|2020-03-23	South America|hCoV-19/Brazil/SP-L17-CD327/2020|EPI ISL 476299|B.1.212|Brazil|2020-03-27	0.0003197338	South America
South America|hCoV-19/Brazil/CE-L11-CD196/2020|EPI ISL 476200|B.1.212|Brazil|2020-03-23	South America|hCoV-19/Brazil/SP-L17-CD327/2020|EPI ISL 476299|B.1.212|Brazil|2020-03-27	0.0001087334	South America
South America|hCoV-19/Brazil/MA-IEC-162157/2020|EPI ISL 524797|B.1.1.33|Brazil|2020-03-24	South America|hCoV-19/Brazil/SP-L17-CD327/2020|EPI ISL 476299|B.1.212|Brazil|2020-03-27	0.0003164851	South America
South America|hCoV-19/Brazil/SP-165/2020|EPI ISL 523963|B.1|Brazil|2020-03-24	South America|hCoV-19/Brazil/SP-L17-CD327/2020|EPI ISL 476299|B.1.212|Brazil|2020-03-27	0.0002109640	South America
South America|hCoV-19/Peru/LIM-INS-019/2020|EPI ISL 491172|B.1.1.1|Peru|2020-03-24	South America|hCoV-19/Brazil/SP-L17-CD327/2020|EPI ISL 476299|B.1.212|Brazil|2020-03-27	0.0003895697	South America
South America|hCoV-19/Peru/LIM-INS-022/2020|EPI ISL 491428|B.1.1.1|Peru|2020-03-24	South America|hCoV-19/Brazil/SP-L17-CD327/2020|EPI ISL 476299|B.1.212|Brazil|2020-03-27	0.0003541460	South America
South America|hCoV-19/Brazil/SP-L7-CD72/2020|EPI ISL 476439|B.1.1.33|Brazil|2020-03-24	South America|hCoV-19/Brazil/SP-L17-CD327/2020|EPI ISL 476299|B.1.212|Brazil|2020-03-27	0.0003868440	South America
South America|hCoV-19/Brazil/SP-L9-CD91/2020|EPI ISL 476490|B.1.255|Brazil|2020-03-24	South America|hCoV-19/Brazil/SP-L17-CD327/2020|EPI ISL 476299|B.1.212|Brazil|2020-03-27	0.0002461305	South America
South America|hCoV-19/Brazil/SC-L16-CD314/2020|EPI ISL 476278|B.1.1.33|Brazil|2020-03-24	South America|hCoV-19/Brazil/SP-L17-CD327/2020|EPI ISL 476299|B.1.212|Brazil|2020-03-27	0.0003869580	South America
South America|hCoV-19/Brazil/RJ-0248/2020|EPI ISL 470616|B.1.5|Brazil|2020-03-24	South America|hCoV-19/Brazil/SP-L17-CD327/2020|EPI ISL 476299|B.1.212|Brazil|2020-03-27	0.0002130700	South America
South America|hCoV-19/Brazil/SP-L9-CD140/2020|EPI ISL 476487|B.1.1.33|Brazil|2020-03-24	South America|hCoV-19/Brazil/SP-L17-CD327/2020|EPI ISL 476299|B.1.212|Brazil|2020-03-27	0.0003516584	South America
South America|hCoV-19/Brazil/SP-L9-CD139/2020|EPI ISL 476486|B.1.1.33|Brazil|2020-03-24	South America|hCoV-19/Brazil/SP-L17-CD327/2020|EPI ISL 476299|B.1.212|Brazil|2020-03-27	0.0003226680	South America
South America|hCoV-19/Chile/MA-CMM-31600/2020|EPI ISL 459861|B.1|Chile|2020-03-25	South America|hCoV-19/Brazil/SP-L17-CD327/2020|EPI ISL 476299|B.1.212|Brazil|2020-03-27	0.0002109641	South America
South America|hCoV-19/Brazil/SP-625/2020|EPI ISL 515528|B.1.1.33|Brazil|2020-03-25	South America|hCoV-19/Brazil/SP-L17-CD327/2020|EPI ISL 476299|B.1.212|Brazil|2020-03-27	0.0003164852	South America
South America|hCoV-19/Brazil/RJ-818/2020|EPI ISL 427303|B.1.1.33|Brazil|2020-03-25	South America|hCoV-19/Brazil/SP-L17-CD327/2020|EPI ISL 476299|B.1.212|Brazil|2020-03-27	0.0003516584	South America
South America|hCoV-19/Brazil/RJ-1111/2020|EPI ISL 456076|B.1.1.33|Brazil|2020-03-25	South America|hCoV-19/Brazil/SP-L17-CD327/2020|EPI ISL 476299|B.1.212|Brazil|2020-03-27	0.0003516584	South America
South America|hCoV-19/Brazil/RJ-1119/2020|EPI ISL 456077|B.1.1.33|Brazil|2020-03-25	South America|hCoV-19/Brazil/SP-L17-CD327/2020|EPI ISL 476299|B.1.212|Brazil|2020-03-27	0.0003164964	South America
South America|hCoV-19/Peru/LIM-INS-017/2020|EPI ISL 490316|B.1.255|Peru|2020-03-25	South America|hCoV-19/Brazil/SP-L17-CD327/2020|EPI ISL 476299|B.1.212|Brazil|2020-03-27	0.0002124503	South America
South America|hCoV-19/Peru/LIM-INS-024/2020|EPI ISL 491429|A.2|Peru|2020-03-25	South America|hCoV-19/Brazil/SP-L17-CD327/2020|EPI ISL 476299|B.1.212|Brazil|2020-03-27	0.0005312926	South America
South America|hCoV-19/Peru/LIM-INS-018/2020|EPI ISL 490975|B.1|Peru|2020-03-25	South America|hCoV-19/Brazil/SP-L17-CD327/2020|EPI ISL 476299|B.1.212|Brazil|2020-03-27	0.0002833020	South America
South America|hCoV-19/Brazil/SP-636/2020|EPI ISL 515550|B.1.1.33|Brazil|2020-03-25	South America|hCoV-19/Brazil/SP-L17-CD327/2020|EPI ISL 476299|B.1.212|Brazil|2020-03-27	0.0003164965	South America
South America|hCoV-19/Colombia/ANT-UdeA-200325-01/2020|EPI ISL 536399|B.1.5|Colombia|2020-03-25	South America|hCoV-19/Brazil/SP-L17-CD327/2020|EPI ISL 476299|B.1.212|Brazil|2020-03-27	0.0001758078	South America
South America|hCoV-19/Colombia/MAG-INS-87968/2020|EPI ISL 498152|B.1|Colombia|2020-03-25	South America|hCoV-19/Brazil/SP-L17-CD327/2020|EPI ISL 476299|B.1.212|Brazil|2020-03-27	0.0003165169	South America
South America|hCoV-19/Chile/AR-ISPCH-14/2020|EPI ISL 445348|B.1.255|Chile|2020-03-25	South America|hCoV-19/Brazil/SP-L17-CD327/2020|EPI ISL 476299|B.1.212|Brazil|2020-03-27	0.0002109863	South America
South America|hCoV-19/Colombia/ATL-INS-88612/2020|EPI ISL 498155|B.1|Colombia|2020-03-25	South America|hCoV-19/Brazil/SP-L17-CD327/2020|EPI ISL 476299|B.1.212|Brazil|2020-03-27	0.0001758154	South America
South America|hCoV-19/Uruguay/UY-NYUMC861/2020|EPI ISL 457957|B.1.1.1|Uruguay|2020-03-25	South America|hCoV-19/Brazil/SP-L17-CD327/2020|EPI ISL 476299|B.1.212|Brazil|2020-03-27	0.0003911401	South America
South America|hCoV-19/Brazil/SP-L11-CD93/2020|EPI ISL 476204|B.1.1.33|Brazil|2020-03-25	South America|hCoV-19/Brazil/SP-L17-CD327/2020|EPI ISL 476299|B.1.212|Brazil|2020-03-27	0.0004263714	South America
South America|hCoV-19/Brazil/RJ-0249/2020|EPI ISL 470617|B.1.1.33|Brazil|2020-03-25	South America|hCoV-19/Brazil/SP-L17-CD327/2020|EPI ISL 476299|B.1.212|Brazil|2020-03-27	0.0003229345	South America
South America|hCoV-19/Brazil/RJ-872/2020|EPI ISL 427304|B.1.1.33|Brazil|2020-03-26	South America|hCoV-19/Brazil/SP-L17-CD327/2020|EPI ISL 476299|B.1.212|Brazil|2020-03-27	0.0003868519	South America
South America|hCoV-19/Brazil/PR-5623/2020|EPI ISL 541346|B.1.3|Brazil|2020-03-26	South America|hCoV-19/Brazil/SP-L17-CD327/2020|EPI ISL 476299|B.1.212|Brazil|2020-03-27	0.0003516613	South America
South America|hCoV-19/Colombia/CAL-GUR-0072/2020|EPI ISL 447734|A.2|Colombia|2020-03-26	South America|hCoV-19/Brazil/SP-L17-CD327/2020|EPI ISL 476299|B.1.212|Brazil|2020-03-27	0.0005979504	South America
South America|hCoV-19/Colombia/VAC-GUR-0084/2020|EPI ISL 447735|B.1|Colombia|2020-03-26	South America|hCoV-19/Brazil/SP-L17-CD327/2020|EPI ISL 476299|B.1.212|Brazil|2020-03-27	0.0002110011	South America
South America|hCoV-19/Colombia/VAC-GUR-0135/2020|EPI ISL 447737|B.1|Colombia|2020-03-26	South America|hCoV-19/Brazil/SP-L17-CD327/2020|EPI ISL 476299|B.1.212|Brazil|2020-03-27	0.0002463210	South America
South America|hCoV-19/Colombia/BOY-INS-88871/2020|EPI ISL 498158|B|Colombia|2020-03-26	South America|hCoV-19/Brazil/SP-L17-CD327/2020|EPI ISL 476299|B.1.212|Brazil|2020-03-27	0.0001406491	South America
South America|hCoV-19/Colombia/VAC-GUR-0094/2020|EPI ISL 447736|B.1|Colombia|2020-03-26	South America|hCoV-19/Brazil/SP-L17-CD327/2020|EPI ISL 476299|B.1.212|Brazil|2020-03-27	0.0002472813	South America
South America|hCoV-19/Uruguay/UY-NYUMC863/2020|EPI ISL 457959|B|Uruguay|2020-03-26	South America|hCoV-19/Brazil/SP-L17-CD327/2020|EPI ISL 476299|B.1.212|Brazil|2020-03-27	0.0004632244	South America
South America|hCoV-19/Brazil/SC-L17-CD322/2020|EPI ISL 476297|B.1.1.33|Brazil|2020-03-26	South America|hCoV-19/Brazil/SP-L17-CD327/2020|EPI ISL 476299|B.1.212|Brazil|2020-03-27	0.0003164854	South America
South America|hCoV-19/Brazil/RJ-0250/2020|EPI ISL 470618|B.1.1.33|Brazil|2020-03-26	South America|hCoV-19/Brazil/SP-L17-CD327/2020|EPI ISL 476299|B.1.212|Brazil|2020-03-27	0.0003200980	South America
South America|hCoV-19/Brazil/SP-L14-CD241/2020|EPI ISL 476245|B.1.1.33|Brazil|2020-03-26	South America|hCoV-19/Brazil/SP-L17-CD327/2020|EPI ISL 476299|B.1.212|Brazil|2020-03-27	0.0003177702	South America
South America|hCoV-19/Argentina/PAIS-A0003/2020|EPI ISL 430795|B.1|Argentina|2020-03-26	South America|hCoV-19/Brazil/SP-L17-CD327/2020|EPI ISL 476299|B.1.212|Brazil|2020-03-27	0.0002586295	South America
South America|hCoV-19/Argentina/PAIS-A0004/2020|EPI ISL 430796|B.1.5|Argentina|2020-03-27	South America|hCoV-19/Brazil/SP-L17-CD327/2020|EPI ISL 476299|B.1.212|Brazil|2020-03-27	0.0002813187	South America
South America|hCoV-19/Argentina/PAIS-A0005/2020|EPI ISL 430797|B.1.1|Argentina|2020-03-27	South America|hCoV-19/Brazil/SP-L17-CD327/2020|EPI ISL 476299|B.1.212|Brazil|2020-03-27	0.0003169843	South America
South America|hCoV-19/Chile/RM-CMM-32205/2020|EPI ISL 459859|B.1.5|Chile|2020-03-27	South America|hCoV-19/Brazil/SP-L17-CD327/2020|EPI ISL 476299|B.1.212|Brazil|2020-03-27	0.0001757955	South America
South America|hCoV-19/Peru/LIM-INS-020/2020|EPI ISL 490976|B.1.1.1|Peru|2020-03-27	South America|hCoV-19/Brazil/SP-L17-CD327/2020|EPI ISL 476299|B.1.212|Brazil|2020-03-27	0.0003543341	South America
South America|hCoV-19/Brazil/RJ-0251/2020|EPI ISL 470619|B.1|Brazil|2020-03-27	South America|hCoV-19/Brazil/SP-L17-CD327/2020|EPI ISL 476299|B.1.212|Brazil|2020-03-27	0.0001775492	South America
South America|hCoV-19/Brazil/SP-L14-CD260/2020|EPI ISL 476256|B.1|Brazil|2020-03-27	South America|hCoV-19/Brazil/SP-L17-CD327/2020|EPI ISL 476299|B.1.212|Brazil|2020-03-27	0.0001757954	South America
South America|hCoV-19/Brazil/SP-L14-CD242/2020|EPI ISL 476246|B.1.1.33|Brazil|2020-03-27	South America|hCoV-19/Brazil/SP-L17-CD327/2020|EPI ISL 476299|B.1.212|Brazil|2020-03-27	0.0003164964	South America
South America|hCoV-19/Brazil/SP-L17-CD324/2020|EPI ISL 476298|B.1.1|Brazil|2020-03-27	South America|hCoV-19/Brazil/SP-L17-CD327/2020|EPI ISL 476299|B.1.212|Brazil|2020-03-27	0.0003516947	South America
South America|hCoV-19/Brazil/SP-01/2020|EPI ISL 412964|B.1.5|Brazil|2020-02-25	South America|hCoV-19/Chile/RM-ISPCH-75/2020|EPI ISL 445371|B.1.5|Chile|2020-03-28	0.0000673018	South America
South America|hCoV-19/Brazil/SP-02/2020|EPI ISL 413016|B|Brazil|2020-02-28	South America|hCoV-19/Chile/RM-ISPCH-75/2020|EPI ISL 445371|B.1.5|Chile|2020-03-28	0.0003702780	South America
South America|hCoV-19/Brazil/SP-06/2020|EPI ISL 414015|B.1.5|Brazil|2020-02-29	South America|hCoV-19/Chile/RM-ISPCH-75/2020|EPI ISL 445371|B.1.5|Chile|2020-03-28	0.0000673018	South America
South America|hCoV-19/Brazil/ES-225/2020|EPI ISL 415128|B.40|Brazil|2020-02-29	South America|hCoV-19/Chile/RM-ISPCH-75/2020|EPI ISL 445371|B.1.5|Chile|2020-03-28	0.0004039862	South America
South America|hCoV-19/Argentina/PAIS-A0001/2020|EPI ISL 430793|B.1.1|Argentina|2020-03-01	South America|hCoV-19/Chile/RM-ISPCH-75/2020|EPI ISL 445371|B.1.5|Chile|2020-03-28	0.0002400815	South America
South America|hCoV-19/Brazil/SP-03/2020|EPI ISL 414014|B.1.1|Brazil|2020-03-02	South America|hCoV-19/Chile/RM-ISPCH-75/2020|EPI ISL 445371|B.1.5|Chile|2020-03-28	0.0002019432	South America
South America|hCoV-19/Brazil/SP-11/2020|EPI ISL 416033|B.3|Brazil|2020-03-03	South America|hCoV-19/Chile/RM-ISPCH-75/2020|EPI ISL 445371|B.1.5|Chile|2020-03-28	0.0002692639	South America
South America|hCoV-19/Brazil/SP-07/2020|EPI ISL 416028|B.1.1|Brazil|2020-03-03	South America|hCoV-19/Chile/RM-ISPCH-75/2020|EPI ISL 445371|B.1.5|Chile|2020-03-28	0.0002019432	South America
South America|hCoV-19/Chile/RM-ISPCH-1/2020|EPI ISL 414579|A.2|Chile|2020-03-03	South America|hCoV-19/Chile/RM-ISPCH-75/2020|EPI ISL 445371|B.1.5|Chile|2020-03-28	0.0004376354	South America
South America|hCoV-19/Brazil/SP-09/2020|EPI ISL 416031|B.1.5|Brazil|2020-03-04	South America|hCoV-19/Chile/RM-ISPCH-75/2020|EPI ISL 445371|B.1.5|Chile|2020-03-28	0.0000673018	South America
South America|hCoV-19/Brazil/SP-08/2020|EPI ISL 416029|B.1.1|Brazil|2020-03-04	South America|hCoV-19/Chile/RM-ISPCH-75/2020|EPI ISL 445371|B.1.5|Chile|2020-03-28	0.0002019432	South America
South America|hCoV-19/Brazil/SP-10/2020|EPI ISL 416032|B|Brazil|2020-03-04	South America|hCoV-19/Chile/RM-ISPCH-75/2020|EPI ISL 445371|B.1.5|Chile|2020-03-28	0.0003029271	South America
South America|hCoV-19/Brazil/SP-04/2020|EPI ISL 414017|B.1.1|Brazil|2020-03-04	South America|hCoV-19/Chile/RM-ISPCH-75/2020|EPI ISL 445371|B.1.5|Chile|2020-03-28	0.0002019432	South America
South America|hCoV-19/Brazil/SP-12/2020|EPI ISL 416034|B.1.1|Brazil|2020-03-04	South America|hCoV-19/Chile/RM-ISPCH-75/2020|EPI ISL 445371|B.1.5|Chile|2020-03-28	0.0002356227	South America
South America|hCoV-19/Brazil/RJ-314/2020|EPI ISL 414045|B.1.5|Brazil|2020-03-04	South America|hCoV-19/Chile/RM-ISPCH-75/2020|EPI ISL 445371|B.1.5|Chile|2020-03-28	0.0000673040	South America
South America|hCoV-19/Brazil/BA-312/2020|EPI ISL 415105|B.1.1|Brazil|2020-03-04	South America|hCoV-19/Chile/RM-ISPCH-75/2020|EPI ISL 445371|B.1.5|Chile|2020-03-28	0.0002356404	South America
South America|hCoV-19/Brazil/SP-13/2020|EPI ISL 416035|B.1.1|Brazil|2020-03-05	South America|hCoV-19/Chile/RM-ISPCH-75/2020|EPI ISL 445371|B.1.5|Chile|2020-03-28	0.0002019432	South America
South America|hCoV-19/Chile/LL-ISPCH-1/2020|EPI ISL 445246|B.1.5|Chile|2020-03-05	South America|hCoV-19/Chile/RM-ISPCH-75/2020|EPI ISL 445371|B.1.5|Chile|2020-03-28	0.0000673018	South America
South America|hCoV-19/Chile/RM-ISPCH-2/2020|EPI ISL 414580|B.1.1|Chile|2020-03-05	South America|hCoV-19/Chile/RM-ISPCH-75/2020|EPI ISL 445371|B.1.5|Chile|2020-03-28	0.0002019432	South America
South America|hCoV-19/Brazil/RJ-352/2020|EPI ISL 427299|A.2|Brazil|2020-03-05	South America|hCoV-19/Chile/RM-ISPCH-75/2020|EPI ISL 445371|B.1.5|Chile|2020-03-28	0.0004713223	South America
South America|hCoV-19/Brazil/BA-510/2020|EPI ISL 427293|B.1.1|Brazil|2020-03-06	South America|hCoV-19/Chile/RM-ISPCH-75/2020|EPI ISL 445371|B.1.5|Chile|2020-03-28	0.0002356166	South America
South America|hCoV-19/Chile/RM-MSHS-op2d1/2020|EPI ISL 415658|A.2|Chile|2020-03-06	South America|hCoV-19/Chile/RM-ISPCH-75/2020|EPI ISL 445371|B.1.5|Chile|2020-03-28	0.0004376354	South America
South America|hCoV-19/Peru/ARE-INS-026/2020|EPI ISL 491431|B.1|Peru|2020-03-06	South America|hCoV-19/Chile/RM-ISPCH-75/2020|EPI ISL 445371|B.1.5|Chile|2020-03-28	0.0001355233	South America
South America|hCoV-19/Chile/RM-ISPCH-3/2020|EPI ISL 445245|A.2|Chile|2020-03-06	South America|hCoV-19/Chile/RM-ISPCH-75/2020|EPI ISL 445371|B.1.5|Chile|2020-03-28	0.0004376355	South America
South America|hCoV-19/Colombia/DC-INS-78390/2020|EPI ISL 418262|B.1.1|Colombia|2020-03-06	South America|hCoV-19/Chile/RM-ISPCH-75/2020|EPI ISL 445371|B.1.5|Chile|2020-03-28	0.0002079471	South America
South America|hCoV-19/Argentina/C121/2020|EPI ISL 420600|B.1.1|Argentina|2020-03-07	South America|hCoV-19/Chile/RM-ISPCH-75/2020|EPI ISL 445371|B.1.5|Chile|2020-03-28	0.0001682822	South America
South America|hCoV-19/Chile/RM-MSHS-op3d1/2020|EPI ISL 415660|A.2|Chile|2020-03-07	South America|hCoV-19/Chile/RM-ISPCH-75/2020|EPI ISL 445371|B.1.5|Chile|2020-03-28	0.0004376206	South America
South America|hCoV-19/Peru/ARE-INS-087/2020|EPI ISL 516626|B.1|Peru|2020-03-07	South America|hCoV-19/Chile/RM-ISPCH-75/2020|EPI ISL 445371|B.1.5|Chile|2020-03-28	0.0001694159	South America
South America|hCoV-19/Chile/RM-MSHS-op4d1/2020|EPI ISL 415661|A.2|Chile|2020-03-08	South America|hCoV-19/Chile/RM-ISPCH-75/2020|EPI ISL 445371|B.1.5|Chile|2020-03-28	0.0004376355	South America
South America|hCoV-19/Chile/RM-ISPCH-4/2020|EPI ISL 445247|A.2|Chile|2020-03-08	South America|hCoV-19/Chile/RM-ISPCH-75/2020|EPI ISL 445371|B.1.5|Chile|2020-03-28	0.0005050335	South America
South America|hCoV-19/Brazil/MG-CV4/2020|EPI ISL 429667|B.1.255|Brazil|2020-03-09	South America|hCoV-19/Chile/RM-ISPCH-75/2020|EPI ISL 445371|B.1.5|Chile|2020-03-28	0.0001682735	South America
South America|hCoV-19/Chile/RM-ISPCH-6/2020|EPI ISL 445249|B|Chile|2020-03-09	South America|hCoV-19/Chile/RM-ISPCH-75/2020|EPI ISL 445371|B.1.5|Chile|2020-03-28	0.0002692751	South America
South America|hCoV-19/Chile/RM-ISPCH-9/2020|EPI ISL 445252|B.1.5|Chile|2020-03-09	South America|hCoV-19/Chile/RM-ISPCH-75/2020|EPI ISL 445371|B.1.5|Chile|2020-03-28	0.0000673032	South America
South America|hCoV-19/Chile/RM-ISPCH-7/2020|EPI ISL 445250|B.1.5|Chile|2020-03-09	South America|hCoV-19/Chile/RM-ISPCH-75/2020|EPI ISL 445371|B.1.5|Chile|2020-03-28	0.0000336493	South America
South America|hCoV-19/Peru/HUC-INS-008/2020|EPI ISL 489839|B.1.5|Peru|2020-03-09	South America|hCoV-19/Chile/RM-ISPCH-75/2020|EPI ISL 445371|B.1.5|Chile|2020-03-28	0.0000338761	South America
South America|hCoV-19/Peru/ICA-INS-012/2020|EPI ISL 489989|B.1.5|Peru|2020-03-09	South America|hCoV-19/Chile/RM-ISPCH-75/2020|EPI ISL 445371|B.1.5|Chile|2020-03-28	0.0000677554	South America
South America|hCoV-19/Chile/RM-ISPCH-5/2020|EPI ISL 445248|B.1.5|Chile|2020-03-09	South America|hCoV-19/Chile/RM-ISPCH-75/2020|EPI ISL 445371|B.1.5|Chile|2020-03-28	0.0000336504	South America
South America|hCoV-19/Brazil/SP-L12-CD28/2020|EPI ISL 476221|B.1.1.33|Brazil|2020-03-09	South America|hCoV-19/Chile/RM-ISPCH-75/2020|EPI ISL 445371|B.1.5|Chile|2020-03-28	0.0002379276	South America
South America|hCoV-19/Ecuador/HEE-01/2020|EPI ISL 417482|B|Ecuador|2020-03-09	South America|hCoV-19/Chile/RM-ISPCH-75/2020|EPI ISL 445371|B.1.5|Chile|2020-03-28	0.0002450088	South America
South America|hCoV-19/Chile/RM-ISPCH-8/2020|EPI ISL 445251|B.1.1|Chile|2020-03-10	South America|hCoV-19/Chile/RM-ISPCH-75/2020|EPI ISL 445371|B.1.5|Chile|2020-03-28	0.0002692695	South America
South America|hCoV-19/Peru/LIM-010/2020|EPI ISL 415787|B.1.1|Peru|2020-03-10	South America|hCoV-19/Chile/RM-ISPCH-75/2020|EPI ISL 445371|B.1.5|Chile|2020-03-28	0.0002356117	South America
South America|hCoV-19/Chile/RM-ISPCH-16/2020|EPI ISL 445259|A.2|Chile|2020-03-10	South America|hCoV-19/Chile/RM-ISPCH-75/2020|EPI ISL 445371|B.1.5|Chile|2020-03-28	0.0004376206	South America
South America|hCoV-19/Chile/RM-ISPCH-10/2020|EPI ISL 445253|B.1.255|Chile|2020-03-10	South America|hCoV-19/Chile/RM-ISPCH-75/2020|EPI ISL 445371|B.1.5|Chile|2020-03-28	0.0001346158	South America
South America|hCoV-19/Chile/RM-ISPCH-12/2020|EPI ISL 445255|B.1.1.10|Chile|2020-03-10	South America|hCoV-19/Chile/RM-ISPCH-75/2020|EPI ISL 445371|B.1.5|Chile|2020-03-28	0.0002692765	South America
South America|hCoV-19/Brazil/SC-769/2020|EPI ISL 427306|B.1|Brazil|2020-03-10	South America|hCoV-19/Chile/RM-ISPCH-75/2020|EPI ISL 445371|B.1.5|Chile|2020-03-28	0.0001346158	South America
South America|hCoV-19/Brazil/SC-766/2020|EPI ISL 427305|B.6|Brazil|2020-03-10	South America|hCoV-19/Chile/RM-ISPCH-75/2020|EPI ISL 445371|B.1.5|Chile|2020-03-28	0.0004039486	South America
South America|hCoV-19/Peru/LIM-INS-016/2020|EPI ISL 490315|B.1.1|Peru|2020-03-10	South America|hCoV-19/Chile/RM-ISPCH-75/2020|EPI ISL 445371|B.1.5|Chile|2020-03-28	0.0002372114	South America
South America|hCoV-19/Chile/RM-ISPCH-13/2020|EPI ISL 445256|B.1.1|Chile|2020-03-10	South America|hCoV-19/Chile/RM-ISPCH-75/2020|EPI ISL 445371|B.1.5|Chile|2020-03-28	0.0002693129	South America
South America|hCoV-19/Chile/RM-ISPCH-18/2020|EPI ISL 445261|B.1.5|Chile|2020-03-11	South America|hCoV-19/Chile/RM-ISPCH-75/2020|EPI ISL 445371|B.1.5|Chile|2020-03-28	0.0000673032	South America
South America|hCoV-19/Peru/LIM-INS-160/2020|EPI ISL 536553|B.1.5|Peru|2020-03-11	South America|hCoV-19/Chile/RM-ISPCH-75/2020|EPI ISL 445371|B.1.5|Chile|2020-03-28	0.0002356215	South America
South America|hCoV-19/Chile/BI-ISPCH-3/2020|EPI ISL 445332|B.1.5|Chile|2020-03-11	South America|hCoV-19/Chile/RM-ISPCH-75/2020|EPI ISL 445371|B.1.5|Chile|2020-03-28	0.0001009570	South America
South America|hCoV-19/Chile/RM-ISPCH-22/2020|EPI ISL 445265|B.1.5|Chile|2020-03-11	South America|hCoV-19/Chile/RM-ISPCH-75/2020|EPI ISL 445371|B.1.5|Chile|2020-03-28	0.0000336493	South America
South America|hCoV-19/Brazil/RJ-477/2020|EPI ISL 427300|B.1.1|Brazil|2020-03-11	South America|hCoV-19/Chile/RM-ISPCH-75/2020|EPI ISL 445371|B.1.5|Chile|2020-03-28	0.0002019484	South America
South America|hCoV-19/Chile/RM-ISPCH-19/2020|EPI ISL 445262|B.1.5|Chile|2020-03-11	South America|hCoV-19/Chile/RM-ISPCH-75/2020|EPI ISL 445371|B.1.5|Chile|2020-03-28	0.0001009596	South America
South America|hCoV-19/Brazil/RJ-477i/2020|EPI ISL 427301|B.1.1|Brazil|2020-03-11	South America|hCoV-19/Chile/RM-ISPCH-75/2020|EPI ISL 445371|B.1.5|Chile|2020-03-28	0.0002019484	South America
South America|hCoV-19/Peru/LIM-INS-011/2020|EPI ISL 489988|A.2|Peru|2020-03-11	South America|hCoV-19/Chile/RM-ISPCH-75/2020|EPI ISL 445371|B.1.5|Chile|2020-03-28	0.0004405716	South America
South America|hCoV-19/Peru/LIM-INS-015/2020|EPI ISL 490209|B.1.5|Peru|2020-03-11	South America|hCoV-19/Chile/RM-ISPCH-75/2020|EPI ISL 445371|B.1.5|Chile|2020-03-28	0.0002033089	South America
South America|hCoV-19/Peru/LIM-INS-006/2020|EPI ISL 489838|B.1.1|Peru|2020-03-11	South America|hCoV-19/Chile/RM-ISPCH-75/2020|EPI ISL 445371|B.1.5|Chile|2020-03-28	0.0002033047	South America
South America|hCoV-19/Chile/RM-ISPCH-15/2020|EPI ISL 445258|A.2|Chile|2020-03-11	South America|hCoV-19/Chile/RM-ISPCH-75/2020|EPI ISL 445371|B.1.5|Chile|2020-03-28	0.0004376355	South America
South America|hCoV-19/Chile/RM-ISPCH-17/2020|EPI ISL 445260|A.2|Chile|2020-03-11	South America|hCoV-19/Chile/RM-ISPCH-75/2020|EPI ISL 445371|B.1.5|Chile|2020-03-28	0.0005049863	South America
South America|hCoV-19/Chile/RM-ISPCH-20/2020|EPI ISL 445263|B.1.5|Chile|2020-03-11	South America|hCoV-19/Chile/RM-ISPCH-75/2020|EPI ISL 445371|B.1.5|Chile|2020-03-28	0.0000336515	South America
South America|hCoV-19/Brazil/MG-CV12/2020|EPI ISL 429674|B.1|Brazil|2020-03-11	South America|hCoV-19/Chile/RM-ISPCH-75/2020|EPI ISL 445371|B.1.5|Chile|2020-03-28	0.0002476150	South America
South America|hCoV-19/Chile/BI-ISPCH-2/2020|EPI ISL 445331|B.1.1|Chile|2020-03-12	South America|hCoV-19/Chile/RM-ISPCH-75/2020|EPI ISL 445371|B.1.5|Chile|2020-03-28	0.0002019483	South America
South America|hCoV-19/Chile/BI-ISPCH-2-2/2020|EPI ISL 445333|B.1.5|Chile|2020-03-12	South America|hCoV-19/Chile/RM-ISPCH-75/2020|EPI ISL 445371|B.1.5|Chile|2020-03-28	0.0000673000	South America
South America|hCoV-19/Chile/RM-ISPCH-21/2020|EPI ISL 445264|B.1.1.10|Chile|2020-03-12	South America|hCoV-19/Chile/RM-ISPCH-75/2020|EPI ISL 445371|B.1.5|Chile|2020-03-28	0.0002692765	South America
South America|hCoV-19/Brazil/SE-6535/2020|EPI ISL 541375|B.1.5|Brazil|2020-03-12	South America|hCoV-19/Chile/RM-ISPCH-75/2020|EPI ISL 445371|B.1.5|Chile|2020-03-28	0.0000673032	South America
South America|hCoV-19/Brazil/SC-770/2020|EPI ISL 541370|B.1.1.33|Brazil|2020-03-12	South America|hCoV-19/Chile/RM-ISPCH-75/2020|EPI ISL 445371|B.1.5|Chile|2020-03-28	0.0002692855	South America
South America|hCoV-19/Chile/ML-CMM-25343/2020|EPI ISL 459863|A|Chile|2020-03-12	South America|hCoV-19/Chile/RM-ISPCH-75/2020|EPI ISL 445371|B.1.5|Chile|2020-03-28	0.0002692681	South America
South America|hCoV-19/Colombia/DC-INS-79190/2020|EPI ISL 456120|B.1.5|Colombia|2020-03-12	South America|hCoV-19/Chile/RM-ISPCH-75/2020|EPI ISL 445371|B.1.5|Chile|2020-03-28	0.0000677674	South America
South America|hCoV-19/Brazil/UN-HIAE-SP03/2020|EPI ISL 486427|B.1.1.33|Brazil|2020-03-13	South America|hCoV-19/Chile/RM-ISPCH-75/2020|EPI ISL 445371|B.1.5|Chile|2020-03-28	0.0003366018	South America
South America|hCoV-19/Peru/LIM-INS-150/2020|EPI ISL 536545|B|Peru|2020-03-13	South America|hCoV-19/Chile/RM-ISPCH-75/2020|EPI ISL 445371|B.1.5|Chile|2020-03-28	0.0003366088	South America
South America|hCoV-19/Chile/BI-ISPCH-1/2020|EPI ISL 445271|B.1.1|Chile|2020-03-13	South America|hCoV-19/Chile/RM-ISPCH-75/2020|EPI ISL 445371|B.1.5|Chile|2020-03-28	0.0002019484	South America
South America|hCoV-19/Aruba/AW-RIVM-10101/2020|EPI ISL 547445|B.40|Aruba|2020-03-13	South America|hCoV-19/Chile/RM-ISPCH-75/2020|EPI ISL 445371|B.1.5|Chile|2020-03-28	0.0004039590	South America
South America|hCoV-19/Brazil/MG-CV6/2020|EPI ISL 429669|B.1|Brazil|2020-03-13	South America|hCoV-19/Chile/RM-ISPCH-75/2020|EPI ISL 445371|B.1.5|Chile|2020-03-28	0.0001682735	South America
South America|hCoV-19/Brazil/DF-615i/2020|EPI ISL 427294|B.1.1.33|Brazil|2020-03-13	South America|hCoV-19/Chile/RM-ISPCH-75/2020|EPI ISL 445371|B.1.5|Chile|2020-03-28	0.0002356056	South America
South America|hCoV-19/Brazil/SC-771/2020|EPI ISL 541371|B.1.5|Brazil|2020-03-13	South America|hCoV-19/Chile/RM-ISPCH-75/2020|EPI ISL 445371|B.1.5|Chile|2020-03-28	0.0001010119	South America
South America|hCoV-19/Peru/LAM-INS-073/2020|EPI ISL 523994|B.1.1|Peru|2020-03-13	South America|hCoV-19/Chile/RM-ISPCH-75/2020|EPI ISL 445371|B.1.5|Chile|2020-03-28	0.0002710850	South America
South America|hCoV-19/Peru/CAJ-INS-061/2020|EPI ISL 517770|B.1.1.1|Peru|2020-03-13	South America|hCoV-19/Chile/RM-ISPCH-75/2020|EPI ISL 445371|B.1.5|Chile|2020-03-28	0.0003049957	South America
South America|hCoV-19/Brazil/DF-0001/2020|EPI ISL 426580|B.1.1|Brazil|2020-03-13	South America|hCoV-19/Chile/RM-ISPCH-75/2020|EPI ISL 445371|B.1.5|Chile|2020-03-28	0.0002031326	South America
South America|hCoV-19/Brazil/GO-0207/2020|EPI ISL 470574|B.40|Brazil|2020-03-13	South America|hCoV-19/Chile/RM-ISPCH-75/2020|EPI ISL 445371|B.1.5|Chile|2020-03-28	0.0003765094	South America
South America|hCoV-19/Brazil/MG-CV8/2020|EPI ISL 429671|B.1.1|Brazil|2020-03-13	South America|hCoV-19/Chile/RM-ISPCH-75/2020|EPI ISL 445371|B.1.5|Chile|2020-03-28	0.0004138880	South America
South America|hCoV-19/Chile/MA-ISPCH-1/2020|EPI ISL 445268|B.1.98|Chile|2020-03-14	South America|hCoV-19/Chile/RM-ISPCH-75/2020|EPI ISL 445371|B.1.5|Chile|2020-03-28	0.0001009549	South America
South America|hCoV-19/Brazil/RN-IEC-162277/2020|EPI ISL 524798|B.1.1.33|Brazil|2020-03-14	South America|hCoV-19/Chile/RM-ISPCH-75/2020|EPI ISL 445371|B.1.5|Chile|2020-03-28	0.0002356056	South America
South America|hCoV-19/Peru/LIM-INS-159/2020|EPI ISL 536552|B.1.1|Peru|2020-03-14	South America|hCoV-19/Chile/RM-ISPCH-75/2020|EPI ISL 445371|B.1.5|Chile|2020-03-28	0.0001682822	South America
South America|hCoV-19/Peru/LIM-INS-147/2020|EPI ISL 536542|B.1.1|Peru|2020-03-14	South America|hCoV-19/Chile/RM-ISPCH-75/2020|EPI ISL 445371|B.1.5|Chile|2020-03-28	0.0002356056	South America
South America|hCoV-19/Chile/RM-CMM-23741/2020|EPI ISL 468752|B.1.1.33|Chile|2020-03-14	South America|hCoV-19/Chile/RM-ISPCH-75/2020|EPI ISL 445371|B.1.5|Chile|2020-03-28	0.0002356056	South America
South America|hCoV-19/Chile/AR-ISPCH-1/2020|EPI ISL 445270|B.1.1|Chile|2020-03-14	South America|hCoV-19/Chile/RM-ISPCH-75/2020|EPI ISL 445371|B.1.5|Chile|2020-03-28	0.0002356227	South America
South America|hCoV-19/Chile/VS-ISPCH-2/2020|EPI ISL 445285|B.1.255|Chile|2020-03-14	South America|hCoV-19/Chile/RM-ISPCH-75/2020|EPI ISL 445371|B.1.5|Chile|2020-03-28	0.0001346204	South America
South America|hCoV-19/Chile/RM-ISPCH-24/2020|EPI ISL 445303|B|Chile|2020-03-14	South America|hCoV-19/Chile/RM-ISPCH-75/2020|EPI ISL 445371|B.1.5|Chile|2020-03-28	0.0003366315	South America
South America|hCoV-19/Colombia/ATL-INS-79743/2020|EPI ISL 456145|B.1.5|Colombia|2020-03-14	South America|hCoV-19/Chile/RM-ISPCH-75/2020|EPI ISL 445371|B.1.5|Chile|2020-03-28	0.0000339808	South America
South America|hCoV-19/Brazil/MG-0211/2020|EPI ISL 470578|B.1.1|Brazil|2020-03-14	South America|hCoV-19/Chile/RM-ISPCH-75/2020|EPI ISL 445371|B.1.5|Chile|2020-03-28	0.0002074438	South America
South America|hCoV-19/Colombia/VAC-INS-79773/2020|EPI ISL 456134|B.1.5|Colombia|2020-03-14	South America|hCoV-19/Chile/RM-ISPCH-75/2020|EPI ISL 445371|B.1.5|Chile|2020-03-28	0.0000346458	South America
South America|hCoV-19/Colombia/VAC-INS-79779/2020|EPI ISL 456135|B.1.5|Colombia|2020-03-14	South America|hCoV-19/Chile/RM-ISPCH-75/2020|EPI ISL 445371|B.1.5|Chile|2020-03-28	0.0000000000	South America
South America|hCoV-19/Brazil/MG-0212/2020|EPI ISL 470579|B.1.5|Brazil|2020-03-14	South America|hCoV-19/Chile/RM-ISPCH-75/2020|EPI ISL 445371|B.1.5|Chile|2020-03-28	0.0000353612	South America
South America|hCoV-19/Brazil/CE-L10-CD171/2020|EPI ISL 476184|B.1.5|Brazil|2020-03-14	South America|hCoV-19/Chile/RM-ISPCH-75/2020|EPI ISL 445371|B.1.5|Chile|2020-03-28	0.0001424561	South America
South America|hCoV-19/Colombia/VAC-INS-79929/2020|EPI ISL 456136|B.1|Colombia|2020-03-14	South America|hCoV-19/Chile/RM-ISPCH-75/2020|EPI ISL 445371|B.1.5|Chile|2020-03-28	0.0001059276	South America
South America|hCoV-19/Chile/BI-CMM-25338/2020|EPI ISL 468760|B.1.1|Chile|2020-03-15	South America|hCoV-19/Chile/RM-ISPCH-75/2020|EPI ISL 445371|B.1.5|Chile|2020-03-28	0.0002019484	South America
South America|hCoV-19/Chile/LI-ISPCH-3/2020|EPI ISL 445275|B.1.1|Chile|2020-03-15	South America|hCoV-19/Chile/RM-ISPCH-75/2020|EPI ISL 445371|B.1.5|Chile|2020-03-28	0.0002356227	South America
South America|hCoV-19/Colombia/VAC-INS-79965/2020|EPI ISL 456150|B.1.5|Colombia|2020-03-15	South America|hCoV-19/Chile/RM-ISPCH-75/2020|EPI ISL 445371|B.1.5|Chile|2020-03-28	0.0001009570	South America
South America|hCoV-19/Chile/RM-CMM-27991/2020|EPI ISL 459857|B.1.5|Chile|2020-03-15	South America|hCoV-19/Chile/RM-ISPCH-75/2020|EPI ISL 445371|B.1.5|Chile|2020-03-28	0.0000336493	South America
South America|hCoV-19/Chile/LI-ISPCH-2/2020|EPI ISL 445274|B|Chile|2020-03-15	South America|hCoV-19/Chile/RM-ISPCH-75/2020|EPI ISL 445371|B.1.5|Chile|2020-03-28	0.0002356123	South America
South America|hCoV-19/Chile/LI-ISPCH-4/2020|EPI ISL 445276|B.1.1|Chile|2020-03-15	South America|hCoV-19/Chile/RM-ISPCH-75/2020|EPI ISL 445371|B.1.5|Chile|2020-03-28	0.0002356307	South America
South America|hCoV-19/Chile/MA-ISPCH-2/2020|EPI ISL 445269|B.1.98|Chile|2020-03-15	South America|hCoV-19/Chile/RM-ISPCH-75/2020|EPI ISL 445371|B.1.5|Chile|2020-03-28	0.0001009583	South America
South America|hCoV-19/Chile/VS-ISPCH-1/2020|EPI ISL 445272|B.1.5|Chile|2020-03-15	South America|hCoV-19/Chile/RM-ISPCH-75/2020|EPI ISL 445371|B.1.5|Chile|2020-03-28	0.0001009583	South America
South America|hCoV-19/Colombia/SAN-INS-80123/2020|EPI ISL 456149|B.1.1|Colombia|2020-03-15	South America|hCoV-19/Chile/RM-ISPCH-75/2020|EPI ISL 445371|B.1.5|Chile|2020-03-28	0.0002020316	South America
South America|hCoV-19/Brazil/RJ-MD63-1b/2020|EPI ISL 528638|B.1.1.33|Brazil|2020-03-16	South America|hCoV-19/Chile/RM-ISPCH-75/2020|EPI ISL 445371|B.1.5|Chile|2020-03-28	0.0002356056	South America
South America|hCoV-19/Chile/LI-ISPCH-1/2020|EPI ISL 445273|B.1.5|Chile|2020-03-16	South America|hCoV-19/Chile/RM-ISPCH-75/2020|EPI ISL 445371|B.1.5|Chile|2020-03-28	0.0001009570	South America
South America|hCoV-19/Chile/LI-ISPCH-5/2020|EPI ISL 445277|B.1.1|Chile|2020-03-16	South America|hCoV-19/Chile/RM-ISPCH-75/2020|EPI ISL 445371|B.1.5|Chile|2020-03-28	0.0002356227	South America
South America|hCoV-19/Chile/RM-ISPCH-26/2020|EPI ISL 445305|B.1|Chile|2020-03-16	South America|hCoV-19/Chile/RM-ISPCH-75/2020|EPI ISL 445371|B.1.5|Chile|2020-03-28	0.0001346123	South America
South America|hCoV-19/Chile/RM-ISPCH-28/2020|EPI ISL 445307|B.1|Chile|2020-03-16	South America|hCoV-19/Chile/RM-ISPCH-75/2020|EPI ISL 445371|B.1.5|Chile|2020-03-28	0.0001009570	South America
South America|hCoV-19/Chile/LI-ISPCH-6/2020|EPI ISL 445278|B.1.5|Chile|2020-03-16	South America|hCoV-19/Chile/RM-ISPCH-75/2020|EPI ISL 445371|B.1.5|Chile|2020-03-28	0.0000673000	South America
South America|hCoV-19/Brazil/RJ-MD63-1a/2020|EPI ISL 528637|B.1.1.33|Brazil|2020-03-16	South America|hCoV-19/Chile/RM-ISPCH-75/2020|EPI ISL 445371|B.1.5|Chile|2020-03-28	0.0003029569	South America
South America|hCoV-19/Peru/LIM-INS-143/2020|EPI ISL 536538|B.1.1.1|Peru|2020-03-16	South America|hCoV-19/Chile/RM-ISPCH-75/2020|EPI ISL 445371|B.1.5|Chile|2020-03-28	0.0003702972	South America
South America|hCoV-19/Brazil/MG-CV21/2020|EPI ISL 429681|B.1|Brazil|2020-03-16	South America|hCoV-19/Chile/RM-ISPCH-75/2020|EPI ISL 445371|B.1.5|Chile|2020-03-28	0.0001682735	South America
South America|hCoV-19/Chile/RM-ISPCH-30/2020|EPI ISL 445309|B.1.5|Chile|2020-03-16	South America|hCoV-19/Chile/RM-ISPCH-75/2020|EPI ISL 445371|B.1.5|Chile|2020-03-28	0.0000336493	South America
South America|hCoV-19/Brazil/AM-02/2020|EPI ISL 417034|A.2|Brazil|2020-03-16	South America|hCoV-19/Chile/RM-ISPCH-75/2020|EPI ISL 445371|B.1.5|Chile|2020-03-28	0.0005049693	South America
South America|hCoV-19/Brazil/MG-CV16/2020|EPI ISL 429676|B.1.1|Brazil|2020-03-16	South America|hCoV-19/Chile/RM-ISPCH-75/2020|EPI ISL 445371|B.1.5|Chile|2020-03-28	0.0003037915	South America
South America|hCoV-19/Peru/LAM-INS-071/2020|EPI ISL 523954|B.1.1.1|Peru|2020-03-16	South America|hCoV-19/Chile/RM-ISPCH-75/2020|EPI ISL 445371|B.1.5|Chile|2020-03-28	0.0003046860	South America
South America|hCoV-19/Peru/ANC-INS-066/2020|EPI ISL 516987|B.1.1.1|Peru|2020-03-16	South America|hCoV-19/Chile/RM-ISPCH-75/2020|EPI ISL 445371|B.1.5|Chile|2020-03-28	0.0003049854	South America
South America|hCoV-19/Chile/RM-ISPCH-29/2020|EPI ISL 445308|B.1.5|Chile|2020-03-16	South America|hCoV-19/Chile/RM-ISPCH-75/2020|EPI ISL 445371|B.1.5|Chile|2020-03-28	0.0000336504	South America
South America|hCoV-19/Brazil/PR-5619/2020|EPI ISL 541342|B.1|Brazil|2020-03-16	South America|hCoV-19/Chile/RM-ISPCH-75/2020|EPI ISL 445371|B.1.5|Chile|2020-03-28	0.0001682848	South America
South America|hCoV-19/Colombia/RIS-INS-80245/2020|EPI ISL 456155|B.1.5|Colombia|2020-03-16	South America|hCoV-19/Chile/RM-ISPCH-75/2020|EPI ISL 445371|B.1.5|Chile|2020-03-28	0.0001009774	South America
South America|hCoV-19/Colombia/VAC-INS-79943/2020|EPI ISL 456138|B.1.5|Colombia|2020-03-16	South America|hCoV-19/Chile/RM-ISPCH-75/2020|EPI ISL 445371|B.1.5|Chile|2020-03-28	0.0001014395	South America
South America|hCoV-19/Colombia/BOL-INS-80191/2020|EPI ISL 456122|B.1|Colombia|2020-03-16	South America|hCoV-19/Chile/RM-ISPCH-75/2020|EPI ISL 445371|B.1.5|Chile|2020-03-28	0.0001033850	South America
South America|hCoV-19/Peru/LIM-INS-141/2020|EPI ISL 536536|B|Peru|2020-03-16	South America|hCoV-19/Chile/RM-ISPCH-75/2020|EPI ISL 445371|B.1.5|Chile|2020-03-28	0.0003104704	South America
South America|hCoV-19/Brazil/RJ-L10-CD158/2020|EPI ISL 476180|B.1.1.33|Brazil|2020-03-16	South America|hCoV-19/Chile/RM-ISPCH-75/2020|EPI ISL 445371|B.1.5|Chile|2020-03-28	0.0002455548	South America
South America|hCoV-19/Brazil/RJ-L10-CD154/2020|EPI ISL 476178|B.1.1.33|Brazil|2020-03-16	South America|hCoV-19/Chile/RM-ISPCH-75/2020|EPI ISL 445371|B.1.5|Chile|2020-03-28	0.0003184573	South America
South America|hCoV-19/Brazil/RS-L11-CD180/2020|EPI ISL 476192|B.1.1.33|Brazil|2020-03-16	South America|hCoV-19/Chile/RM-ISPCH-75/2020|EPI ISL 445371|B.1.5|Chile|2020-03-28	0.0002476653	South America
South America|hCoV-19/Brazil/MG-CV19/2020|EPI ISL 429679|B.1.1|Brazil|2020-03-16	South America|hCoV-19/Chile/RM-ISPCH-75/2020|EPI ISL 445371|B.1.5|Chile|2020-03-28	0.0003210535	South America
South America|hCoV-19/Chile/MA-ISPCH-3/2020|EPI ISL 445280|B.1.98|Chile|2020-03-17	South America|hCoV-19/Chile/RM-ISPCH-75/2020|EPI ISL 445371|B.1.5|Chile|2020-03-28	0.0001009549	South America
South America|hCoV-19/Brazil/MG-CV31/2020|EPI ISL 429687|B.1|Brazil|2020-03-17	South America|hCoV-19/Chile/RM-ISPCH-75/2020|EPI ISL 445371|B.1.5|Chile|2020-03-28	0.0001346249	South America
South America|hCoV-19/Chile/RM-CMM-26639/2020|EPI ISL 459858|A.2|Chile|2020-03-17	South America|hCoV-19/Chile/RM-ISPCH-75/2020|EPI ISL 445371|B.1.5|Chile|2020-03-28	0.0005049824	South America
South America|hCoV-19/Chile/RM-ISPCH-35/2020|EPI ISL 445314|B.1|Chile|2020-03-17	South America|hCoV-19/Chile/RM-ISPCH-75/2020|EPI ISL 445371|B.1.5|Chile|2020-03-28	0.0000673032	South America
South America|hCoV-19/Peru/LIM-INS-138/2020|EPI ISL 536533|B.1.1|Peru|2020-03-17	South America|hCoV-19/Chile/RM-ISPCH-75/2020|EPI ISL 445371|B.1.5|Chile|2020-03-28	0.0002019432	South America
South America|hCoV-19/Brazil/MG-CV32/2020|EPI ISL 429688|B.1.1|Brazil|2020-03-17	South America|hCoV-19/Chile/RM-ISPCH-75/2020|EPI ISL 445371|B.1.5|Chile|2020-03-28	0.0002692947	South America
South America|hCoV-19/Peru/LIM-INS-139/2020|EPI ISL 536534|B.1.1|Peru|2020-03-17	South America|hCoV-19/Chile/RM-ISPCH-75/2020|EPI ISL 445371|B.1.5|Chile|2020-03-28	0.0002019484	South America
South America|hCoV-19/Chile/RM-ISPCH-38/2020|EPI ISL 445317|B.1.1|Chile|2020-03-17	South America|hCoV-19/Chile/RM-ISPCH-75/2020|EPI ISL 445371|B.1.5|Chile|2020-03-28	0.0001682822	South America
South America|hCoV-19/Brazil/AP-IEC-161167/2020|EPI ISL 450873|B.1.1.33|Brazil|2020-03-17	South America|hCoV-19/Chile/RM-ISPCH-75/2020|EPI ISL 445371|B.1.5|Chile|2020-03-28	0.0002356056	South America
South America|hCoV-19/Chile/RM-ISPCH-41/2020|EPI ISL 445320|B.1.5|Chile|2020-03-17	South America|hCoV-19/Chile/RM-ISPCH-75/2020|EPI ISL 445371|B.1.5|Chile|2020-03-28	0.0000336493	South America
South America|hCoV-19/Aruba/AW-RIVM-10113/2020|EPI ISL 547446|B.1|Aruba|2020-03-17	South America|hCoV-19/Chile/RM-ISPCH-75/2020|EPI ISL 445371|B.1.5|Chile|2020-03-28	0.0001682735	South America
South America|hCoV-19/Brazil/PR-5618/2020|EPI ISL 541341|B.1|Brazil|2020-03-17	South America|hCoV-19/Chile/RM-ISPCH-75/2020|EPI ISL 445371|B.1.5|Chile|2020-03-28	0.0001682870	South America
South America|hCoV-19/Brazil/PR-5617/2020|EPI ISL 541340|B.1|Brazil|2020-03-17	South America|hCoV-19/Chile/RM-ISPCH-75/2020|EPI ISL 445371|B.1.5|Chile|2020-03-28	0.0002019500	South America
South America|hCoV-19/Peru/JUN-INS-074/2020|EPI ISL 524471|B.1.255|Peru|2020-03-17	South America|hCoV-19/Chile/RM-ISPCH-75/2020|EPI ISL 445371|B.1.5|Chile|2020-03-28	0.0001694079	South America
South America|hCoV-19/Chile/RM-ISPCH-32/2020|EPI ISL 445311|B.1.5|Chile|2020-03-17	South America|hCoV-19/Chile/RM-ISPCH-75/2020|EPI ISL 445371|B.1.5|Chile|2020-03-28	0.0001009583	South America
South America|hCoV-19/Chile/RM-CMM-25669/2020|EPI ISL 459862|B.1.5|Chile|2020-03-17	South America|hCoV-19/Chile/RM-ISPCH-75/2020|EPI ISL 445371|B.1.5|Chile|2020-03-28	0.0000336504	South America
South America|hCoV-19/Chile/RM-ISPCH-42/2020|EPI ISL 445321|B.1.1|Chile|2020-03-17	South America|hCoV-19/Chile/RM-ISPCH-75/2020|EPI ISL 445371|B.1.5|Chile|2020-03-28	0.0001682879	South America
South America|hCoV-19/Chile/RM-ISPCH-34/2020|EPI ISL 445313|B.1.5|Chile|2020-03-17	South America|hCoV-19/Chile/RM-ISPCH-75/2020|EPI ISL 445371|B.1.5|Chile|2020-03-28	0.0000673023	South America
South America|hCoV-19/Chile/BI-ISPCH-1-2/2020|EPI ISL 445281|B.1.1|Chile|2020-03-17	South America|hCoV-19/Chile/RM-ISPCH-75/2020|EPI ISL 445371|B.1.5|Chile|2020-03-28	0.0002019552	South America
South America|hCoV-19/Chile/RM-ISPCH-33/2020|EPI ISL 445312|B.1.5|Chile|2020-03-17	South America|hCoV-19/Chile/RM-ISPCH-75/2020|EPI ISL 445371|B.1.5|Chile|2020-03-28	0.0000336504	South America
South America|hCoV-19/Peru/LIM-INS-148/2020|EPI ISL 536543|B.1.8|Peru|2020-03-17	South America|hCoV-19/Chile/RM-ISPCH-75/2020|EPI ISL 445371|B.1.5|Chile|2020-03-28	0.0001010527	South America
South America|hCoV-19/Peru/LIM-INS-136/2020|EPI ISL 536531|B.1|Peru|2020-03-17	South America|hCoV-19/Chile/RM-ISPCH-75/2020|EPI ISL 445371|B.1.5|Chile|2020-03-28	0.0002026266	South America
South America|hCoV-19/Uruguay/UY-NYUMC850/2020|EPI ISL 457946|A.2|Uruguay|2020-03-17	South America|hCoV-19/Chile/RM-ISPCH-75/2020|EPI ISL 445371|B.1.5|Chile|2020-03-28	0.0005101992	South America
South America|hCoV-19/Peru/LIM-INS-149/2020|EPI ISL 536544|B.1.5|Peru|2020-03-17	South America|hCoV-19/Chile/RM-ISPCH-75/2020|EPI ISL 445371|B.1.5|Chile|2020-03-28	0.0001015955	South America
South America|hCoV-19/Brazil/MG-CV26/2020|EPI ISL 429684|B.1.1|Brazil|2020-03-17	South America|hCoV-19/Chile/RM-ISPCH-75/2020|EPI ISL 445371|B.1.5|Chile|2020-03-28	0.0003413365	South America
South America|hCoV-19/Colombia/VAC-INS-81251/2020|EPI ISL 456139|B.1.1|Colombia|2020-03-17	South America|hCoV-19/Chile/RM-ISPCH-75/2020|EPI ISL 445371|B.1.5|Chile|2020-03-28	0.0001711034	South America
South America|hCoV-19/Colombia/ANT-INS-80370/2020|EPI ISL 456118|B.1.5|Colombia|2020-03-17	South America|hCoV-19/Chile/RM-ISPCH-75/2020|EPI ISL 445371|B.1.5|Chile|2020-03-28	0.0000345405	South America
South America|hCoV-19/Brazil/MG-CV33/2020|EPI ISL 429689|B.1.1|Brazil|2020-03-17	South America|hCoV-19/Chile/RM-ISPCH-75/2020|EPI ISL 445371|B.1.5|Chile|2020-03-28	0.0002788118	South America
South America|hCoV-19/Brazil/SP-L11-CD185-2/2020|EPI ISL 476196|B.1|Brazil|2020-03-17	South America|hCoV-19/Chile/RM-ISPCH-75/2020|EPI ISL 445371|B.1.5|Chile|2020-03-28	0.0001426051	South America
South America|hCoV-19/Brazil/MG-0214/2020|EPI ISL 470580|B.1.1.33|Brazil|2020-03-17	South America|hCoV-19/Chile/RM-ISPCH-75/2020|EPI ISL 445371|B.1.5|Chile|2020-03-28	0.0003164466	South America
South America|hCoV-19/Colombia/CAU-INS-80705/2020|EPI ISL 456124|B.1|Colombia|2020-03-17	South America|hCoV-19/Chile/RM-ISPCH-75/2020|EPI ISL 445371|B.1.5|Chile|2020-03-28	0.0001413767	South America
South America|hCoV-19/Aruba/AW-RIVM-10114/2020|EPI ISL 547447|B.1|Aruba|2020-03-18	South America|hCoV-19/Chile/RM-ISPCH-75/2020|EPI ISL 445371|B.1.5|Chile|2020-03-28	0.0001346158	South America
South America|hCoV-19/Chile/RM-ISPCH-65/2020|EPI ISL 445361|B.1.1|Chile|2020-03-18	South America|hCoV-19/Chile/RM-ISPCH-75/2020|EPI ISL 445371|B.1.5|Chile|2020-03-28	0.0002019432	South America
South America|hCoV-19/Peru/LIM-INS-145/2020|EPI ISL 536540|A.2|Peru|2020-03-18	South America|hCoV-19/Chile/RM-ISPCH-75/2020|EPI ISL 445371|B.1.5|Chile|2020-03-28	0.0004712942	South America
South America|hCoV-19/Peru/LIM-INS-130/2020|EPI ISL 536527|B.1.1.1|Peru|2020-03-18	South America|hCoV-19/Chile/RM-ISPCH-75/2020|EPI ISL 445371|B.1.5|Chile|2020-03-28	0.0003029428	South America
South America|hCoV-19/Brazil/SP02cc/2020|EPI ISL 450506|B|Brazil|2020-03-18	South America|hCoV-19/Chile/RM-ISPCH-75/2020|EPI ISL 445371|B.1.5|Chile|2020-03-28	0.0004039674	South America
South America|hCoV-19/Argentina/C1374/2020|EPI ISL 420599|B.1.255|Argentina|2020-03-18	South America|hCoV-19/Chile/RM-ISPCH-75/2020|EPI ISL 445371|B.1.5|Chile|2020-03-28	0.0002019327	South America
South America|hCoV-19/Brazil/AC-IEC-162535/2020|EPI ISL 458139|B.1.1.33|Brazil|2020-03-18	South America|hCoV-19/Chile/RM-ISPCH-75/2020|EPI ISL 445371|B.1.5|Chile|2020-03-28	0.0003029491	South America
South America|hCoV-19/Brazil/SP-624/2020|EPI ISL 515527|B.1.1.33|Brazil|2020-03-18	South America|hCoV-19/Chile/RM-ISPCH-75/2020|EPI ISL 445371|B.1.5|Chile|2020-03-28	0.0002356056	South America
South America|hCoV-19/Peru/LIM-INS-161/2020|EPI ISL 536554|B.1.1|Peru|2020-03-18	South America|hCoV-19/Chile/RM-ISPCH-75/2020|EPI ISL 445371|B.1.5|Chile|2020-03-28	0.0002356227	South America
South America|hCoV-19/Peru/ARE-INS-072/2020|EPI ISL 523979|B.1.1|Peru|2020-03-18	South America|hCoV-19/Chile/RM-ISPCH-75/2020|EPI ISL 445371|B.1.5|Chile|2020-03-28	0.0002033100	South America
South America|hCoV-19/Peru/LIM-INS-158/2020|EPI ISL 536551|B.1.5|Peru|2020-03-18	South America|hCoV-19/Chile/RM-ISPCH-75/2020|EPI ISL 445371|B.1.5|Chile|2020-03-28	0.0000673046	South America
South America|hCoV-19/Colombia/RIS-INS-81402/2020|EPI ISL 497736|B.1|Colombia|2020-03-18	South America|hCoV-19/Chile/RM-ISPCH-75/2020|EPI ISL 445371|B.1.5|Chile|2020-03-28	0.0001346249	South America
South America|hCoV-19/Peru/LIM-INS-144/2020|EPI ISL 536539|A.2|Peru|2020-03-18	South America|hCoV-19/Chile/RM-ISPCH-75/2020|EPI ISL 445371|B.1.5|Chile|2020-03-28	0.0004717389	South America
South America|hCoV-19/Colombia/NSA-INS-80656/2020|EPI ISL 456126|B.1.5|Colombia|2020-03-18	South America|hCoV-19/Chile/RM-ISPCH-75/2020|EPI ISL 445371|B.1.5|Chile|2020-03-28	0.0000677192	South America
South America|hCoV-19/Peru/JUN-INS-153/2020|EPI ISL 536546|B.1.5|Peru|2020-03-18	South America|hCoV-19/Chile/RM-ISPCH-75/2020|EPI ISL 445371|B.1.5|Chile|2020-03-28	0.0004458739	South America
South America|hCoV-19/Brazil/SC-0243/2020|EPI ISL 470652|B.1.1|Brazil|2020-03-18	South America|hCoV-19/Chile/RM-ISPCH-75/2020|EPI ISL 445371|B.1.5|Chile|2020-03-28	0.0002074294	South America
South America|hCoV-19/Brazil/GO-0208/2020|EPI ISL 470575|B.1.22|Brazil|2020-03-18	South America|hCoV-19/Chile/RM-ISPCH-75/2020|EPI ISL 445371|B.1.5|Chile|2020-03-28	0.0001745095	South America
South America|hCoV-19/Peru/LIM-INS-157/2020|EPI ISL 536550|B.1.1|Peru|2020-03-19	South America|hCoV-19/Chile/RM-ISPCH-75/2020|EPI ISL 445371|B.1.5|Chile|2020-03-28	0.0002019483	South America
South America|hCoV-19/Chile/MA-ISPCH-5/2020|EPI ISL 445283|B.1|Chile|2020-03-19	South America|hCoV-19/Chile/RM-ISPCH-75/2020|EPI ISL 445371|B.1.5|Chile|2020-03-28	0.0001346158	South America
South America|hCoV-19/Peru/LIM-INS-155/2020|EPI ISL 536548|B.1.255|Peru|2020-03-19	South America|hCoV-19/Chile/RM-ISPCH-75/2020|EPI ISL 445371|B.1.5|Chile|2020-03-28	0.0001346158	South America
South America|hCoV-19/Chile/VS-ISPCH-3/2020|EPI ISL 445286|B.1|Chile|2020-03-19	South America|hCoV-19/Chile/RM-ISPCH-75/2020|EPI ISL 445371|B.1.5|Chile|2020-03-28	0.0001682735	South America
South America|hCoV-19/Colombia/VAC-INS-82320/2020|EPI ISL 456151|B.1|Colombia|2020-03-19	South America|hCoV-19/Chile/RM-ISPCH-75/2020|EPI ISL 445371|B.1.5|Chile|2020-03-28	0.0001346158	South America
South America|hCoV-19/Peru/JUN-UPCH-0118/2020|EPI ISL 568515|B.1.255|Peru|2020-03-19	South America|hCoV-19/Chile/RM-ISPCH-75/2020|EPI ISL 445371|B.1.5|Chile|2020-03-28	0.0001682735	South America
South America|hCoV-19/Brazil/RJ-LVM161-2/2020|EPI ISL 528539|A.2|Brazil|2020-03-19	South America|hCoV-19/Chile/RM-ISPCH-75/2020|EPI ISL 445371|B.1.5|Chile|2020-03-28	0.0004713064	South America
South America|hCoV-19/Chile/MA-ISPCH-4/2020|EPI ISL 445282|B.1.5|Chile|2020-03-19	South America|hCoV-19/Chile/RM-ISPCH-75/2020|EPI ISL 445371|B.1.5|Chile|2020-03-28	0.0001009549	South America
South America|hCoV-19/Brazil/PB-IEC-161853/2020|EPI ISL 524801|B.1.5|Brazil|2020-03-19	South America|hCoV-19/Chile/RM-ISPCH-75/2020|EPI ISL 445371|B.1.5|Chile|2020-03-28	0.0001682735	South America
South America|hCoV-19/Chile/RM-ISPCH-45/2020|EPI ISL 445324|B.1.5|Chile|2020-03-19	South America|hCoV-19/Chile/RM-ISPCH-75/2020|EPI ISL 445371|B.1.5|Chile|2020-03-28	0.0000336493	South America
South America|hCoV-19/Brazil/SE-6536/2020|EPI ISL 541376|B.1.1.33|Brazil|2020-03-19	South America|hCoV-19/Chile/RM-ISPCH-75/2020|EPI ISL 445371|B.1.5|Chile|2020-03-28	0.0002692695	South America
South America|hCoV-19/Brazil/SE-6533/2020|EPI ISL 541374|B.1.1|Brazil|2020-03-19	South America|hCoV-19/Chile/RM-ISPCH-75/2020|EPI ISL 445371|B.1.5|Chile|2020-03-28	0.0002356117	South America
South America|hCoV-19/Chile/RM-ISPCH-36/2020|EPI ISL 445315|B.1.1|Chile|2020-03-19	South America|hCoV-19/Chile/RM-ISPCH-75/2020|EPI ISL 445371|B.1.5|Chile|2020-03-28	0.0002019552	South America
South America|hCoV-19/Chile/RM-ISPCH-39/2020|EPI ISL 445318|B|Chile|2020-03-19	South America|hCoV-19/Chile/RM-ISPCH-75/2020|EPI ISL 445371|B.1.5|Chile|2020-03-28	0.0003366202	South America
South America|hCoV-19/Peru/LIM-INS-162/2020|EPI ISL 536555|B.1.1|Peru|2020-03-19	South America|hCoV-19/Chile/RM-ISPCH-75/2020|EPI ISL 445371|B.1.5|Chile|2020-03-28	0.0002369192	South America
South America|hCoV-19/Chile/VS-CMM-28875/2020|EPI ISL 459864|B.1.1|Chile|2020-03-19	South America|hCoV-19/Chile/RM-ISPCH-75/2020|EPI ISL 445371|B.1.5|Chile|2020-03-28	0.0001698540	South America
South America|hCoV-19/Brazil/SP-L7-CD67/2020|EPI ISL 476435|B.1.1.33|Brazil|2020-03-19	South America|hCoV-19/Chile/RM-ISPCH-75/2020|EPI ISL 445371|B.1.5|Chile|2020-03-28	0.0002719231	South America
South America|hCoV-19/Peru/JUN-INS-154/2020|EPI ISL 536547|B.1|Peru|2020-03-19	South America|hCoV-19/Chile/RM-ISPCH-75/2020|EPI ISL 445371|B.1.5|Chile|2020-03-28	0.0002384673	South America
South America|hCoV-19/Brazil/MG-0215/2020|EPI ISL 470581|B.1|Brazil|2020-03-19	South America|hCoV-19/Chile/RM-ISPCH-75/2020|EPI ISL 445371|B.1.5|Chile|2020-03-28	0.0002395737	South America
South America|hCoV-19/Brazil/MG-0216/2020|EPI ISL 470582|B.1.1.33|Brazil|2020-03-19	South America|hCoV-19/Chile/RM-ISPCH-75/2020|EPI ISL 445371|B.1.5|Chile|2020-03-28	0.0003080667	South America
South America|hCoV-19/Brazil/SP-L7-CD76/2020|EPI ISL 476443|B.1|Brazil|2020-03-19	South America|hCoV-19/Chile/RM-ISPCH-75/2020|EPI ISL 445371|B.1.5|Chile|2020-03-28	0.0001712198	South America
South America|hCoV-19/Uruguay/UY-10/2020|EPI ISL 429257|B.31|Uruguay|2020-03-19	South America|hCoV-19/Chile/RM-ISPCH-75/2020|EPI ISL 445371|B.1.5|Chile|2020-03-28	0.0005531752	South America
South America|hCoV-19/Brazil/PI-0239/2020|EPI ISL 470613|B.1.1.33|Brazil|2020-03-19	South America|hCoV-19/Chile/RM-ISPCH-75/2020|EPI ISL 445371|B.1.5|Chile|2020-03-28	0.0002420236	South America
South America|hCoV-19/Brazil/SP-L11-CD200/2020|EPI ISL 476201|B.1.1.33|Brazil|2020-03-19	South America|hCoV-19/Chile/RM-ISPCH-75/2020|EPI ISL 445371|B.1.5|Chile|2020-03-28	0.0002455548	South America
South America|hCoV-19/Brazil/SP-L9-CD122/2020|EPI ISL 476472|B.1.255|Brazil|2020-03-19	South America|hCoV-19/Chile/RM-ISPCH-75/2020|EPI ISL 445371|B.1.5|Chile|2020-03-28	0.0001407390	South America
South America|hCoV-19/Colombia/VAC-INS-82307/2020|EPI ISL 456143|B.1|Colombia|2020-03-19	South America|hCoV-19/Chile/RM-ISPCH-75/2020|EPI ISL 445371|B.1.5|Chile|2020-03-28	0.0001403636	South America
South America|hCoV-19/Brazil/RS-L10-CD175/2020|EPI ISL 476188|B.1.1.33|Brazil|2020-03-19	South America|hCoV-19/Chile/RM-ISPCH-75/2020|EPI ISL 445371|B.1.5|Chile|2020-03-28	0.0002495904	South America
South America|hCoV-19/Chile/VS-ISPCH-4/2020|EPI ISL 445287|B.1.5|Chile|2020-03-19	South America|hCoV-19/Chile/RM-ISPCH-75/2020|EPI ISL 445371|B.1.5|Chile|2020-03-28	0.0000673039	South America
South America|hCoV-19/Aruba/AW-RIVM-10115/2020|EPI ISL 547448|B.1|Aruba|2020-03-20	South America|hCoV-19/Chile/RM-ISPCH-75/2020|EPI ISL 445371|B.1.5|Chile|2020-03-28	0.0001682814	South America
South America|hCoV-19/Brazil/PA-IEC-161548/2020|EPI ISL 450874|B.1.1.33|Brazil|2020-03-20	South America|hCoV-19/Chile/RM-ISPCH-75/2020|EPI ISL 445371|B.1.5|Chile|2020-03-28	0.0002356056	South America
South America|hCoV-19/Peru/ARE-INS-164/2020|EPI ISL 536557|B.1.5|Peru|2020-03-20	South America|hCoV-19/Chile/RM-ISPCH-75/2020|EPI ISL 445371|B.1.5|Chile|2020-03-28	0.0000336595	South America
South America|hCoV-19/Peru/LIM-UPCH-0011/2020|EPI ISL 529068|B.1.1.1|Peru|2020-03-20	South America|hCoV-19/Chile/RM-ISPCH-75/2020|EPI ISL 445371|B.1.5|Chile|2020-03-28	0.0004376956	South America
South America|hCoV-19/Colombia/ANT-INS-82457/2020|EPI ISL 456146|B.1.5|Colombia|2020-03-20	South America|hCoV-19/Chile/RM-ISPCH-75/2020|EPI ISL 445371|B.1.5|Chile|2020-03-28	0.0000336493	South America
South America|hCoV-19/Peru/ARE-INS-165/2020|EPI ISL 536558|B.1|Peru|2020-03-20	South America|hCoV-19/Chile/RM-ISPCH-75/2020|EPI ISL 445371|B.1.5|Chile|2020-03-28	0.0001682735	South America
South America|hCoV-19/Chile/RM-ISPCH-69/2020|EPI ISL 445365|B.1|Chile|2020-03-20	South America|hCoV-19/Chile/RM-ISPCH-75/2020|EPI ISL 445371|B.1.5|Chile|2020-03-28	0.0001346158	South America
South America|hCoV-19/Chile/MA-ISPCH-7/2020|EPI ISL 445288|B.1|Chile|2020-03-20	South America|hCoV-19/Chile/RM-ISPCH-75/2020|EPI ISL 445371|B.1.5|Chile|2020-03-28	0.0001682779	South America
South America|hCoV-19/Peru/LIM-INS-156/2020|EPI ISL 536549|B.1.5|Peru|2020-03-20	South America|hCoV-19/Chile/RM-ISPCH-75/2020|EPI ISL 445371|B.1.5|Chile|2020-03-28	0.0000336493	South America
South America|hCoV-19/Peru/ICA-INS-166/2020|EPI ISL 536559|B.1.1|Peru|2020-03-20	South America|hCoV-19/Chile/RM-ISPCH-75/2020|EPI ISL 445371|B.1.5|Chile|2020-03-28	0.0002356227	South America
South America|hCoV-19/Peru/ARE-UPCH-0111/2020|EPI ISL 540988|B.1|Peru|2020-03-20	South America|hCoV-19/Chile/RM-ISPCH-75/2020|EPI ISL 445371|B.1.5|Chile|2020-03-28	0.0001682735	South America
South America|hCoV-19/Brazil/RJ-763/2020|EPI ISL 427302|B.1.1.33|Brazil|2020-03-20	South America|hCoV-19/Chile/RM-ISPCH-75/2020|EPI ISL 445371|B.1.5|Chile|2020-03-28	0.0002356056	South America
South America|hCoV-19/Brazil/SE-6530/2020|EPI ISL 541373|B.1.1|Brazil|2020-03-20	South America|hCoV-19/Chile/RM-ISPCH-75/2020|EPI ISL 445371|B.1.5|Chile|2020-03-28	0.0002356056	South America
South America|hCoV-19/Brazil/MG-CV42/2020|EPI ISL 429695|B.1|Brazil|2020-03-20	South America|hCoV-19/Chile/RM-ISPCH-75/2020|EPI ISL 445371|B.1.5|Chile|2020-03-28	0.0001011912	South America
South America|hCoV-19/Peru/ARE-UPCH-0110/2020|EPI ISL 540987|B.1.5|Peru|2020-03-20	South America|hCoV-19/Chile/RM-ISPCH-75/2020|EPI ISL 445371|B.1.5|Chile|2020-03-28	0.0000336595	South America
South America|hCoV-19/Colombia/MAG-INS-81035/2020|EPI ISL 456125|B.1.255|Colombia|2020-03-20	South America|hCoV-19/Chile/RM-ISPCH-75/2020|EPI ISL 445371|B.1.5|Chile|2020-03-28	0.0001700010	South America
South America|hCoV-19/Brazil/MG-0217/2020|EPI ISL 470583|B.1.1.33|Brazil|2020-03-20	South America|hCoV-19/Chile/RM-ISPCH-75/2020|EPI ISL 445371|B.1.5|Chile|2020-03-28	0.0002445680	South America
South America|hCoV-19/Chile/RM-ISPCH-47/2020|EPI ISL 445326|B.1.5|Chile|2020-03-21	South America|hCoV-19/Chile/RM-ISPCH-75/2020|EPI ISL 445371|B.1.5|Chile|2020-03-28	0.0000673000	South America
South America|hCoV-19/Chile/MA-ISPCH-14/2020|EPI ISL 445295|B.1.98|Chile|2020-03-21	South America|hCoV-19/Chile/RM-ISPCH-75/2020|EPI ISL 445371|B.1.5|Chile|2020-03-28	0.0001009549	South America
South America|hCoV-19/Chile/RM-ISPCH-71/2020|EPI ISL 445367|B.1.1.33|Chile|2020-03-21	South America|hCoV-19/Chile/RM-ISPCH-75/2020|EPI ISL 445371|B.1.5|Chile|2020-03-28	0.0002692821	South America
South America|hCoV-19/Peru/LIM-UPCH-0119/2020|EPI ISL 568516|B.1.1|Peru|2020-03-21	South America|hCoV-19/Chile/RM-ISPCH-75/2020|EPI ISL 445371|B.1.5|Chile|2020-03-28	0.0002019484	South America
South America|hCoV-19/Chile/RM-ISPCH-23/2020|EPI ISL 445302|B.1.1|Chile|2020-03-21	South America|hCoV-19/Chile/RM-ISPCH-75/2020|EPI ISL 445371|B.1.5|Chile|2020-03-28	0.0001682822	South America
South America|hCoV-19/Chile/MA-ISPCH-9/2020|EPI ISL 445290|B.1|Chile|2020-03-21	South America|hCoV-19/Chile/RM-ISPCH-75/2020|EPI ISL 445371|B.1.5|Chile|2020-03-28	0.0001346158	South America
South America|hCoV-19/Chile/RM-ISPCH-48/2020|EPI ISL 445327|B.1.5|Chile|2020-03-21	South America|hCoV-19/Chile/RM-ISPCH-75/2020|EPI ISL 445371|B.1.5|Chile|2020-03-28	0.0001682657	South America
South America|hCoV-19/Chile/RM-ISPCH-70/2020|EPI ISL 445366|B.1.5|Chile|2020-03-21	South America|hCoV-19/Chile/RM-ISPCH-75/2020|EPI ISL 445371|B.1.5|Chile|2020-03-28	0.0000336493	South America
South America|hCoV-19/Chile/MA-ISPCH-13/2020|EPI ISL 445294|B.1|Chile|2020-03-21	South America|hCoV-19/Chile/RM-ISPCH-75/2020|EPI ISL 445371|B.1.5|Chile|2020-03-28	0.0001346204	South America
South America|hCoV-19/Chile/MA-ISPCH-10/2020|EPI ISL 445291|B.1|Chile|2020-03-21	South America|hCoV-19/Chile/RM-ISPCH-75/2020|EPI ISL 445371|B.1.5|Chile|2020-03-28	0.0001346249	South America
South America|hCoV-19/Brazil/CE-L12-CD224/2020|EPI ISL 476218|B.1.5|Brazil|2020-03-21	South America|hCoV-19/Chile/RM-ISPCH-75/2020|EPI ISL 445371|B.1.5|Chile|2020-03-28	0.0002135475	South America
South America|hCoV-19/Chile/RM-ISPCH-59/2020|EPI ISL 445355|B.1.5|Chile|2020-03-22	South America|hCoV-19/Chile/RM-ISPCH-75/2020|EPI ISL 445371|B.1.5|Chile|2020-03-28	0.0000673031	South America
South America|hCoV-19/Chile/MA-ISPCH-11/2020|EPI ISL 445292|B.1|Chile|2020-03-22	South America|hCoV-19/Chile/RM-ISPCH-75/2020|EPI ISL 445371|B.1.5|Chile|2020-03-28	0.0001682779	South America
South America|hCoV-19/Argentina/C3013/2020|EPI ISL 420598|B.1.220|Argentina|2020-03-22	South America|hCoV-19/Chile/RM-ISPCH-75/2020|EPI ISL 445371|B.1.5|Chile|2020-03-28	0.0001682657	South America
South America|hCoV-19/Brazil/SP-144/2020|EPI ISL 468310|B.1.1.33|Brazil|2020-03-22	South America|hCoV-19/Chile/RM-ISPCH-75/2020|EPI ISL 445371|B.1.5|Chile|2020-03-28	0.0002692765	South America
South America|hCoV-19/Peru/LIM-INS-168/2020|EPI ISL 536561|A.2|Peru|2020-03-22	South America|hCoV-19/Chile/RM-ISPCH-75/2020|EPI ISL 445371|B.1.5|Chile|2020-03-28	0.0004712942	South America
South America|hCoV-19/Chile/MA-ISPCH-15/2020|EPI ISL 445299|B.1|Chile|2020-03-22	South America|hCoV-19/Chile/RM-ISPCH-75/2020|EPI ISL 445371|B.1.5|Chile|2020-03-28	0.0001682735	South America
South America|hCoV-19/Aruba/AW-RIVM-10122/2020|EPI ISL 547449|B.40|Aruba|2020-03-22	South America|hCoV-19/Chile/RM-ISPCH-75/2020|EPI ISL 445371|B.1.5|Chile|2020-03-28	0.0004039590	South America
South America|hCoV-19/Brazil/DF-891/2020|EPI ISL 427298|B.1.1.33|Brazil|2020-03-22	South America|hCoV-19/Chile/RM-ISPCH-75/2020|EPI ISL 445371|B.1.5|Chile|2020-03-28	0.0002356056	South America
South America|hCoV-19/Colombia/BOL-INS-84730/2020|EPI ISL 497738|B.1|Colombia|2020-03-22	South America|hCoV-19/Chile/RM-ISPCH-75/2020|EPI ISL 445371|B.1.5|Chile|2020-03-28	0.0001009719	South America
South America|hCoV-19/Colombia/DC-INS-84861/2020|EPI ISL 456116|B.1.5|Colombia|2020-03-22	South America|hCoV-19/Chile/RM-ISPCH-75/2020|EPI ISL 445371|B.1.5|Chile|2020-03-28	0.0000345501	South America
South America|hCoV-19/Brazil/MG-CV49/2020|EPI ISL 429702|B.1.5|Brazil|2020-03-22	South America|hCoV-19/Chile/RM-ISPCH-75/2020|EPI ISL 445371|B.1.5|Chile|2020-03-28	0.0001388900	South America
South America|hCoV-19/Brazil/SP-L7-CD63/2020|EPI ISL 476432|B.1.255|Brazil|2020-03-22	South America|hCoV-19/Chile/RM-ISPCH-75/2020|EPI ISL 445371|B.1.5|Chile|2020-03-28	0.0001781716	South America
South America|hCoV-19/Brazil/SP-602/2020|EPI ISL 515526|B.1.1|Brazil|2020-03-23	South America|hCoV-19/Chile/RM-ISPCH-75/2020|EPI ISL 445371|B.1.5|Chile|2020-03-28	0.0002356164	South America
South America|hCoV-19/Peru/LAL-UPCH-0109/2020|EPI ISL 540986|B.1.1|Peru|2020-03-23	South America|hCoV-19/Chile/RM-ISPCH-75/2020|EPI ISL 445371|B.1.5|Chile|2020-03-28	0.0002692821	South America
South America|hCoV-19/Brazil/SP-279/2020|EPI ISL 527858|B.1.1.33|Brazil|2020-03-23	South America|hCoV-19/Chile/RM-ISPCH-75/2020|EPI ISL 445371|B.1.5|Chile|2020-03-28	0.0003029491	South America
South America|hCoV-19/Brazil/RJ-DCVN01/2020|EPI ISL 483065|B.1.3|Brazil|2020-03-23	South America|hCoV-19/Chile/RM-ISPCH-75/2020|EPI ISL 445371|B.1.5|Chile|2020-03-28	0.0002692751	South America
South America|hCoV-19/Brazil/DF-861/2020|EPI ISL 427296|B.1.1.33|Brazil|2020-03-23	South America|hCoV-19/Chile/RM-ISPCH-75/2020|EPI ISL 445371|B.1.5|Chile|2020-03-28	0.0002692695	South America
South America|hCoV-19/Brazil/DF-862/2020|EPI ISL 427297|B.1.1.33|Brazil|2020-03-23	South America|hCoV-19/Chile/RM-ISPCH-75/2020|EPI ISL 445371|B.1.5|Chile|2020-03-28	0.0002356056	South America
South America|hCoV-19/Chile/LI-ISPCH-9/2020|EPI ISL 445300|B.1.1|Chile|2020-03-23	South America|hCoV-19/Chile/RM-ISPCH-75/2020|EPI ISL 445371|B.1.5|Chile|2020-03-28	0.0002019500	South America
South America|hCoV-19/Chile/RM-ISPCH-51/2020|EPI ISL 445330|B.1|Chile|2020-03-23	South America|hCoV-19/Chile/RM-ISPCH-75/2020|EPI ISL 445371|B.1.5|Chile|2020-03-28	0.0001346204	South America
South America|hCoV-19/Chile/RM-ISPCH-50/2020|EPI ISL 445329|B|Chile|2020-03-23	South America|hCoV-19/Chile/RM-ISPCH-75/2020|EPI ISL 445371|B.1.5|Chile|2020-03-28	0.0002692953	South America
South America|hCoV-19/Chile/LI-ISPCH-8/2020|EPI ISL 445298|B.1.1|Chile|2020-03-23	South America|hCoV-19/Chile/RM-ISPCH-75/2020|EPI ISL 445371|B.1.5|Chile|2020-03-28	0.0002356386	South America
South America|hCoV-19/Colombia/CES-INS-87973/2020|EPI ISL 498153|B.1.255|Colombia|2020-03-23	South America|hCoV-19/Chile/RM-ISPCH-75/2020|EPI ISL 445371|B.1.5|Chile|2020-03-28	0.0001346249	South America
South America|hCoV-19/Colombia/QUI-INS-85082/2020|EPI ISL 497744|B|Colombia|2020-03-23	South America|hCoV-19/Chile/RM-ISPCH-75/2020|EPI ISL 445371|B.1.5|Chile|2020-03-28	0.0000673131	South America
South America|hCoV-19/Uruguay/UY-NYUMC857/2020|EPI ISL 457953|B.1.1.33|Uruguay|2020-03-23	South America|hCoV-19/Chile/RM-ISPCH-75/2020|EPI ISL 445371|B.1.5|Chile|2020-03-28	0.0002386494	South America
South America|hCoV-19/Peru/CAL-INS-137/2020|EPI ISL 536532|B.1.1.1|Peru|2020-03-23	South America|hCoV-19/Chile/RM-ISPCH-75/2020|EPI ISL 445371|B.1.5|Chile|2020-03-28	0.0002718267	South America
South America|hCoV-19/Brazil/MG-0218/2020|EPI ISL 470584|B.1.1.33|Brazil|2020-03-23	South America|hCoV-19/Chile/RM-ISPCH-75/2020|EPI ISL 445371|B.1.5|Chile|2020-03-28	0.0002395965	South America
South America|hCoV-19/Brazil/RJ-0247/2020|EPI ISL 470615|B.1.1.33|Brazil|2020-03-23	South America|hCoV-19/Chile/RM-ISPCH-75/2020|EPI ISL 445371|B.1.5|Chile|2020-03-28	0.0003088064	South America
South America|hCoV-19/Brazil/SP-L9-CD137/2020|EPI ISL 476484|B.1.1.33|Brazil|2020-03-23	South America|hCoV-19/Chile/RM-ISPCH-75/2020|EPI ISL 445371|B.1.5|Chile|2020-03-28	0.0003140839	South America
South America|hCoV-19/Brazil/SP-L7-CD70/2020|EPI ISL 476437|B.1.255|Brazil|2020-03-23	South America|hCoV-19/Chile/RM-ISPCH-75/2020|EPI ISL 445371|B.1.5|Chile|2020-03-28	0.0001396825	South America
South America|hCoV-19/Brazil/SP-L8-CD101/2020|EPI ISL 476450|B.1.1.33|Brazil|2020-03-23	South America|hCoV-19/Chile/RM-ISPCH-75/2020|EPI ISL 445371|B.1.5|Chile|2020-03-28	0.0002465750	South America
South America|hCoV-19/Brazil/CE-L11-CD196/2020|EPI ISL 476200|B.1.212|Brazil|2020-03-23	South America|hCoV-19/Chile/RM-ISPCH-75/2020|EPI ISL 445371|B.1.5|Chile|2020-03-28	0.0001778711	South America
South America|hCoV-19/Brazil/MA-IEC-162157/2020|EPI ISL 524797|B.1.1.33|Brazil|2020-03-24	South America|hCoV-19/Chile/RM-ISPCH-75/2020|EPI ISL 445371|B.1.5|Chile|2020-03-28	0.0002356055	South America
South America|hCoV-19/Brazil/SP-165/2020|EPI ISL 523963|B.1|Brazil|2020-03-24	South America|hCoV-19/Chile/RM-ISPCH-75/2020|EPI ISL 445371|B.1.5|Chile|2020-03-28	0.0001346158	South America
South America|hCoV-19/Peru/LIM-INS-019/2020|EPI ISL 491172|B.1.1.1|Peru|2020-03-24	South America|hCoV-19/Chile/RM-ISPCH-75/2020|EPI ISL 445371|B.1.5|Chile|2020-03-28	0.0003388802	South America
South America|hCoV-19/Peru/LIM-INS-022/2020|EPI ISL 491428|B.1.1.1|Peru|2020-03-24	South America|hCoV-19/Chile/RM-ISPCH-75/2020|EPI ISL 445371|B.1.5|Chile|2020-03-28	0.0003049854	South America
South America|hCoV-19/Brazil/SP-L7-CD72/2020|EPI ISL 476439|B.1.1.33|Brazil|2020-03-24	South America|hCoV-19/Chile/RM-ISPCH-75/2020|EPI ISL 445371|B.1.5|Chile|2020-03-28	0.0003059288	South America
South America|hCoV-19/Brazil/SP-L9-CD91/2020|EPI ISL 476490|B.1.255|Brazil|2020-03-24	South America|hCoV-19/Chile/RM-ISPCH-75/2020|EPI ISL 445371|B.1.5|Chile|2020-03-28	0.0001699318	South America
South America|hCoV-19/Brazil/SC-L16-CD314/2020|EPI ISL 476278|B.1.1.33|Brazil|2020-03-24	South America|hCoV-19/Chile/RM-ISPCH-75/2020|EPI ISL 445371|B.1.5|Chile|2020-03-28	0.0003060159	South America
South America|hCoV-19/Brazil/RJ-0248/2020|EPI ISL 470616|B.1.5|Brazil|2020-03-24	South America|hCoV-19/Chile/RM-ISPCH-75/2020|EPI ISL 445371|B.1.5|Chile|2020-03-28	0.0001369154	South America
South America|hCoV-19/Brazil/SP-L9-CD140/2020|EPI ISL 476487|B.1.1.33|Brazil|2020-03-24	South America|hCoV-19/Chile/RM-ISPCH-75/2020|EPI ISL 445371|B.1.5|Chile|2020-03-28	0.0002739529	South America
South America|hCoV-19/Brazil/SP-L9-CD139/2020|EPI ISL 476486|B.1.1.33|Brazil|2020-03-24	South America|hCoV-19/Chile/RM-ISPCH-75/2020|EPI ISL 445371|B.1.5|Chile|2020-03-28	0.0002463236	South America
South America|hCoV-19/Chile/MA-CMM-31600/2020|EPI ISL 459861|B.1|Chile|2020-03-25	South America|hCoV-19/Chile/RM-ISPCH-75/2020|EPI ISL 445371|B.1.5|Chile|2020-03-28	0.0001346159	South America
South America|hCoV-19/Brazil/SP-625/2020|EPI ISL 515528|B.1.1.33|Brazil|2020-03-25	South America|hCoV-19/Chile/RM-ISPCH-75/2020|EPI ISL 445371|B.1.5|Chile|2020-03-28	0.0002356056	South America
South America|hCoV-19/Brazil/RJ-818/2020|EPI ISL 427303|B.1.1.33|Brazil|2020-03-25	South America|hCoV-19/Chile/RM-ISPCH-75/2020|EPI ISL 445371|B.1.5|Chile|2020-03-28	0.0002692695	South America
South America|hCoV-19/Brazil/RJ-1111/2020|EPI ISL 456076|B.1.1.33|Brazil|2020-03-25	South America|hCoV-19/Chile/RM-ISPCH-75/2020|EPI ISL 445371|B.1.5|Chile|2020-03-28	0.0002692695	South America
South America|hCoV-19/Brazil/RJ-1119/2020|EPI ISL 456077|B.1.1.33|Brazil|2020-03-25	South America|hCoV-19/Chile/RM-ISPCH-75/2020|EPI ISL 445371|B.1.5|Chile|2020-03-28	0.0002356135	South America
South America|hCoV-19/Peru/LIM-INS-017/2020|EPI ISL 490316|B.1.255|Peru|2020-03-25	South America|hCoV-19/Chile/RM-ISPCH-75/2020|EPI ISL 445371|B.1.5|Chile|2020-03-28	0.0001355233	South America
South America|hCoV-19/Peru/LIM-INS-024/2020|EPI ISL 491429|A.2|Peru|2020-03-25	South America|hCoV-19/Chile/RM-ISPCH-75/2020|EPI ISL 445371|B.1.5|Chile|2020-03-28	0.0004405831	South America
South America|hCoV-19/Peru/LIM-INS-018/2020|EPI ISL 490975|B.1|Peru|2020-03-25	South America|hCoV-19/Chile/RM-ISPCH-75/2020|EPI ISL 445371|B.1.5|Chile|2020-03-28	0.0002033089	South America
South America|hCoV-19/Brazil/SP-636/2020|EPI ISL 515550|B.1.1.33|Brazil|2020-03-25	South America|hCoV-19/Chile/RM-ISPCH-75/2020|EPI ISL 445371|B.1.5|Chile|2020-03-28	0.0002356136	South America
South America|hCoV-19/Colombia/ANT-UdeA-200325-01/2020|EPI ISL 536399|B.1.5|Colombia|2020-03-25	South America|hCoV-19/Chile/RM-ISPCH-75/2020|EPI ISL 445371|B.1.5|Chile|2020-03-28	0.0000336515	South America
South America|hCoV-19/Colombia/MAG-INS-87968/2020|EPI ISL 498152|B.1|Colombia|2020-03-25	South America|hCoV-19/Chile/RM-ISPCH-75/2020|EPI ISL 445371|B.1.5|Chile|2020-03-28	0.0002356282	South America
South America|hCoV-19/Chile/AR-ISPCH-14/2020|EPI ISL 445348|B.1.255|Chile|2020-03-25	South America|hCoV-19/Chile/RM-ISPCH-75/2020|EPI ISL 445371|B.1.5|Chile|2020-03-28	0.0001346294	South America
South America|hCoV-19/Colombia/ATL-INS-88612/2020|EPI ISL 498155|B.1|Colombia|2020-03-25	South America|hCoV-19/Chile/RM-ISPCH-75/2020|EPI ISL 445371|B.1.5|Chile|2020-03-28	0.0001009685	South America
South America|hCoV-19/Uruguay/UY-NYUMC861/2020|EPI ISL 457957|B.1.1.1|Uruguay|2020-03-25	South America|hCoV-19/Chile/RM-ISPCH-75/2020|EPI ISL 445371|B.1.5|Chile|2020-03-28	0.0003401872	South America
South America|hCoV-19/Brazil/SP-L11-CD93/2020|EPI ISL 476204|B.1.1.33|Brazil|2020-03-25	South America|hCoV-19/Chile/RM-ISPCH-75/2020|EPI ISL 445371|B.1.5|Chile|2020-03-28	0.0003459024	South America
South America|hCoV-19/Brazil/RJ-0249/2020|EPI ISL 470617|B.1.1.33|Brazil|2020-03-25	South America|hCoV-19/Chile/RM-ISPCH-75/2020|EPI ISL 445371|B.1.5|Chile|2020-03-28	0.0002420069	South America
South America|hCoV-19/Brazil/RJ-872/2020|EPI ISL 427304|B.1.1.33|Brazil|2020-03-26	South America|hCoV-19/Chile/RM-ISPCH-75/2020|EPI ISL 445371|B.1.5|Chile|2020-03-28	0.0003029490	South America
South America|hCoV-19/Brazil/PR-5623/2020|EPI ISL 541346|B.1.3|Brazil|2020-03-26	South America|hCoV-19/Chile/RM-ISPCH-75/2020|EPI ISL 445371|B.1.5|Chile|2020-03-28	0.0002692716	South America
South America|hCoV-19/Colombia/CAL-GUR-0072/2020|EPI ISL 447734|A.2|Colombia|2020-03-26	South America|hCoV-19/Chile/RM-ISPCH-75/2020|EPI ISL 445371|B.1.5|Chile|2020-03-28	0.0005049863	South America
South America|hCoV-19/Colombia/VAC-GUR-0084/2020|EPI ISL 447735|B.1|Colombia|2020-03-26	South America|hCoV-19/Chile/RM-ISPCH-75/2020|EPI ISL 445371|B.1.5|Chile|2020-03-28	0.0001346385	South America
South America|hCoV-19/Colombia/VAC-GUR-0135/2020|EPI ISL 447737|B.1|Colombia|2020-03-26	South America|hCoV-19/Chile/RM-ISPCH-75/2020|EPI ISL 445371|B.1.5|Chile|2020-03-28	0.0001683982	South America
South America|hCoV-19/Colombia/BOY-INS-88871/2020|EPI ISL 498158|B|Colombia|2020-03-26	South America|hCoV-19/Chile/RM-ISPCH-75/2020|EPI ISL 445371|B.1.5|Chile|2020-03-28	0.0000673108	South America
South America|hCoV-19/Colombia/VAC-GUR-0094/2020|EPI ISL 447736|B.1|Colombia|2020-03-26	South America|hCoV-19/Chile/RM-ISPCH-75/2020|EPI ISL 445371|B.1.5|Chile|2020-03-28	0.0001690264	South America
South America|hCoV-19/Uruguay/UY-NYUMC863/2020|EPI ISL 457959|B|Uruguay|2020-03-26	South America|hCoV-19/Chile/RM-ISPCH-75/2020|EPI ISL 445371|B.1.5|Chile|2020-03-28	0.0003752796	South America
South America|hCoV-19/Brazil/SC-L17-CD322/2020|EPI ISL 476297|B.1.1.33|Brazil|2020-03-26	South America|hCoV-19/Chile/RM-ISPCH-75/2020|EPI ISL 445371|B.1.5|Chile|2020-03-28	0.0002379277	South America
South America|hCoV-19/Brazil/RJ-0250/2020|EPI ISL 470618|B.1.1.33|Brazil|2020-03-26	South America|hCoV-19/Chile/RM-ISPCH-75/2020|EPI ISL 445371|B.1.5|Chile|2020-03-28	0.0002381785	South America
South America|hCoV-19/Brazil/SP-L14-CD241/2020|EPI ISL 476245|B.1.1.33|Brazil|2020-03-26	South America|hCoV-19/Chile/RM-ISPCH-75/2020|EPI ISL 445371|B.1.5|Chile|2020-03-28	0.0002447137	South America
South America|hCoV-19/Argentina/PAIS-A0003/2020|EPI ISL 430795|B.1|Argentina|2020-03-26	South America|hCoV-19/Chile/RM-ISPCH-75/2020|EPI ISL 445371|B.1.5|Chile|2020-03-28	0.0001764349	South America
South America|hCoV-19/Argentina/PAIS-A0004/2020|EPI ISL 430796|B.1.5|Argentina|2020-03-27	South America|hCoV-19/Chile/RM-ISPCH-75/2020|EPI ISL 445371|B.1.5|Chile|2020-03-28	0.0001346181	South America
South America|hCoV-19/Argentina/PAIS-A0005/2020|EPI ISL 430797|B.1.1|Argentina|2020-03-27	South America|hCoV-19/Chile/RM-ISPCH-75/2020|EPI ISL 445371|B.1.5|Chile|2020-03-28	0.0002359611	South America
South America|hCoV-19/Chile/RM-CMM-32205/2020|EPI ISL 459859|B.1.5|Chile|2020-03-27	South America|hCoV-19/Chile/RM-ISPCH-75/2020|EPI ISL 445371|B.1.5|Chile|2020-03-28	0.0000336493	South America
South America|hCoV-19/Peru/LIM-INS-020/2020|EPI ISL 490976|B.1.1.1|Peru|2020-03-27	South America|hCoV-19/Chile/RM-ISPCH-75/2020|EPI ISL 445371|B.1.5|Chile|2020-03-28	0.0003051405	South America
South America|hCoV-19/Brazil/RJ-0251/2020|EPI ISL 470619|B.1|Brazil|2020-03-27	South America|hCoV-19/Chile/RM-ISPCH-75/2020|EPI ISL 445371|B.1.5|Chile|2020-03-28	0.0001026815	South America
South America|hCoV-19/Brazil/SP-L14-CD260/2020|EPI ISL 476256|B.1|Brazil|2020-03-27	South America|hCoV-19/Chile/RM-ISPCH-75/2020|EPI ISL 445371|B.1.5|Chile|2020-03-28	0.0001027131	South America
South America|hCoV-19/Brazil/SP-L14-CD242/2020|EPI ISL 476246|B.1.1.33|Brazil|2020-03-27	South America|hCoV-19/Chile/RM-ISPCH-75/2020|EPI ISL 445371|B.1.5|Chile|2020-03-28	0.0002398102	South America
South America|hCoV-19/Brazil/SP-L17-CD324/2020|EPI ISL 476298|B.1.1|Brazil|2020-03-27	South America|hCoV-19/Chile/RM-ISPCH-75/2020|EPI ISL 445371|B.1.5|Chile|2020-03-28	0.0002789472	South America
South America|hCoV-19/Brazil/SP-L17-CD327/2020|EPI ISL 476299|B.1.212|Brazil|2020-03-27	South America|hCoV-19/Chile/RM-ISPCH-75/2020|EPI ISL 445371|B.1.5|Chile|2020-03-28	0.0002109653	South America
South America|hCoV-19/Brazil/SP-01/2020|EPI ISL 412964|B.1.5|Brazil|2020-02-25	South America|hCoV-19/Argentina/PAIS-A0006/2020|EPI ISL 430798|B.1.3|Argentina|2020-03-28	0.0001682692	South America
South America|hCoV-19/Brazil/SP-02/2020|EPI ISL 413016|B|Brazil|2020-02-28	South America|hCoV-19/Argentina/PAIS-A0006/2020|EPI ISL 430798|B.1.3|Argentina|2020-03-28	0.0004713041	South America
South America|hCoV-19/Brazil/SP-06/2020|EPI ISL 414015|B.1.5|Brazil|2020-02-29	South America|hCoV-19/Argentina/PAIS-A0006/2020|EPI ISL 430798|B.1.3|Argentina|2020-03-28	0.0001682692	South America
South America|hCoV-19/Brazil/ES-225/2020|EPI ISL 415128|B.40|Brazil|2020-02-29	South America|hCoV-19/Argentina/PAIS-A0006/2020|EPI ISL 430798|B.1.3|Argentina|2020-03-28	0.0005050270	South America
South America|hCoV-19/Argentina/PAIS-A0001/2020|EPI ISL 430793|B.1.1|Argentina|2020-03-01	South America|hCoV-19/Argentina/PAIS-A0006/2020|EPI ISL 430798|B.1.3|Argentina|2020-03-28	0.0003430042	South America
South America|hCoV-19/Brazil/SP-03/2020|EPI ISL 414014|B.1.1|Brazil|2020-03-02	South America|hCoV-19/Argentina/PAIS-A0006/2020|EPI ISL 430798|B.1.3|Argentina|2020-03-28	0.0003029413	South America
South America|hCoV-19/Brazil/SP-11/2020|EPI ISL 416033|B.3|Brazil|2020-03-03	South America|hCoV-19/Argentina/PAIS-A0006/2020|EPI ISL 430798|B.1.3|Argentina|2020-03-28	0.0003702703	South America
South America|hCoV-19/Brazil/SP-07/2020|EPI ISL 416028|B.1.1|Brazil|2020-03-03	South America|hCoV-19/Argentina/PAIS-A0006/2020|EPI ISL 430798|B.1.3|Argentina|2020-03-28	0.0003029413	South America
South America|hCoV-19/Chile/RM-ISPCH-1/2020|EPI ISL 414579|A.2|Chile|2020-03-03	South America|hCoV-19/Argentina/PAIS-A0006/2020|EPI ISL 430798|B.1.3|Argentina|2020-03-28	0.0005386753	South America
South America|hCoV-19/Brazil/SP-09/2020|EPI ISL 416031|B.1.5|Brazil|2020-03-04	South America|hCoV-19/Argentina/PAIS-A0006/2020|EPI ISL 430798|B.1.3|Argentina|2020-03-28	0.0001682692	South America
South America|hCoV-19/Brazil/SP-08/2020|EPI ISL 416029|B.1.1|Brazil|2020-03-04	South America|hCoV-19/Argentina/PAIS-A0006/2020|EPI ISL 430798|B.1.3|Argentina|2020-03-28	0.0003029413	South America
South America|hCoV-19/Brazil/SP-10/2020|EPI ISL 416032|B|Brazil|2020-03-04	South America|hCoV-19/Argentina/PAIS-A0006/2020|EPI ISL 430798|B.1.3|Argentina|2020-03-28	0.0004039381	South America
South America|hCoV-19/Brazil/SP-04/2020|EPI ISL 414017|B.1.1|Brazil|2020-03-04	South America|hCoV-19/Argentina/PAIS-A0006/2020|EPI ISL 430798|B.1.3|Argentina|2020-03-28	0.0003029413	South America
South America|hCoV-19/Brazil/SP-12/2020|EPI ISL 416034|B.1.1|Brazil|2020-03-04	South America|hCoV-19/Argentina/PAIS-A0006/2020|EPI ISL 430798|B.1.3|Argentina|2020-03-28	0.0003366333	South America
South America|hCoV-19/Brazil/RJ-314/2020|EPI ISL 414045|B.1.5|Brazil|2020-03-04	South America|hCoV-19/Argentina/PAIS-A0006/2020|EPI ISL 430798|B.1.3|Argentina|2020-03-28	0.0001682749	South America
South America|hCoV-19/Brazil/BA-312/2020|EPI ISL 415105|B.1.1|Brazil|2020-03-04	South America|hCoV-19/Argentina/PAIS-A0006/2020|EPI ISL 430798|B.1.3|Argentina|2020-03-28	0.0003366586	South America
South America|hCoV-19/Brazil/SP-13/2020|EPI ISL 416035|B.1.1|Brazil|2020-03-05	South America|hCoV-19/Argentina/PAIS-A0006/2020|EPI ISL 430798|B.1.3|Argentina|2020-03-28	0.0003029413	South America
South America|hCoV-19/Chile/LL-ISPCH-1/2020|EPI ISL 445246|B.1.5|Chile|2020-03-05	South America|hCoV-19/Argentina/PAIS-A0006/2020|EPI ISL 430798|B.1.3|Argentina|2020-03-28	0.0001682692	South America
South America|hCoV-19/Chile/RM-ISPCH-2/2020|EPI ISL 414580|B.1.1|Chile|2020-03-05	South America|hCoV-19/Argentina/PAIS-A0006/2020|EPI ISL 430798|B.1.3|Argentina|2020-03-28	0.0003029413	South America
South America|hCoV-19/Brazil/RJ-352/2020|EPI ISL 427299|A.2|Brazil|2020-03-05	South America|hCoV-19/Argentina/PAIS-A0006/2020|EPI ISL 430798|B.1.3|Argentina|2020-03-28	0.0005723700	South America
South America|hCoV-19/Brazil/BA-510/2020|EPI ISL 427293|B.1.1|Brazil|2020-03-06	South America|hCoV-19/Argentina/PAIS-A0006/2020|EPI ISL 430798|B.1.3|Argentina|2020-03-28	0.0003366246	South America
South America|hCoV-19/Chile/RM-MSHS-op2d1/2020|EPI ISL 415658|A.2|Chile|2020-03-06	South America|hCoV-19/Argentina/PAIS-A0006/2020|EPI ISL 430798|B.1.3|Argentina|2020-03-28	0.0005386753	South America
South America|hCoV-19/Peru/ARE-INS-026/2020|EPI ISL 491431|B.1|Peru|2020-03-06	South America|hCoV-19/Argentina/PAIS-A0006/2020|EPI ISL 430798|B.1.3|Argentina|2020-03-28	0.0002371867	South America
South America|hCoV-19/Chile/RM-ISPCH-3/2020|EPI ISL 445245|A.2|Chile|2020-03-06	South America|hCoV-19/Argentina/PAIS-A0006/2020|EPI ISL 430798|B.1.3|Argentina|2020-03-28	0.0005386754	South America
South America|hCoV-19/Colombia/DC-INS-78390/2020|EPI ISL 418262|B.1.1|Colombia|2020-03-06	South America|hCoV-19/Argentina/PAIS-A0006/2020|EPI ISL 430798|B.1.3|Argentina|2020-03-28	0.0003119489	South America
South America|hCoV-19/Argentina/C121/2020|EPI ISL 420600|B.1.1|Argentina|2020-03-07	South America|hCoV-19/Argentina/PAIS-A0006/2020|EPI ISL 430798|B.1.3|Argentina|2020-03-28	0.0002692751	South America
South America|hCoV-19/Chile/RM-MSHS-op3d1/2020|EPI ISL 415660|A.2|Chile|2020-03-07	South America|hCoV-19/Argentina/PAIS-A0006/2020|EPI ISL 430798|B.1.3|Argentina|2020-03-28	0.0005386572	South America
South America|hCoV-19/Peru/ARE-INS-087/2020|EPI ISL 516626|B.1|Peru|2020-03-07	South America|hCoV-19/Argentina/PAIS-A0006/2020|EPI ISL 430798|B.1.3|Argentina|2020-03-28	0.0002710893	South America
South America|hCoV-19/Chile/RM-MSHS-op4d1/2020|EPI ISL 415661|A.2|Chile|2020-03-08	South America|hCoV-19/Argentina/PAIS-A0006/2020|EPI ISL 430798|B.1.3|Argentina|2020-03-28	0.0005386754	South America
South America|hCoV-19/Chile/RM-ISPCH-4/2020|EPI ISL 445247|A.2|Chile|2020-03-08	South America|hCoV-19/Argentina/PAIS-A0006/2020|EPI ISL 430798|B.1.3|Argentina|2020-03-28	0.0006060932	South America
South America|hCoV-19/Brazil/MG-CV4/2020|EPI ISL 429667|B.1.255|Brazil|2020-03-09	South America|hCoV-19/Argentina/PAIS-A0006/2020|EPI ISL 430798|B.1.3|Argentina|2020-03-28	0.0002019181	South America
South America|hCoV-19/Chile/RM-ISPCH-6/2020|EPI ISL 445249|B|Chile|2020-03-09	South America|hCoV-19/Argentina/PAIS-A0006/2020|EPI ISL 430798|B.1.3|Argentina|2020-03-28	0.0003702857	South America
South America|hCoV-19/Chile/RM-ISPCH-9/2020|EPI ISL 445252|B.1.5|Chile|2020-03-09	South America|hCoV-19/Argentina/PAIS-A0006/2020|EPI ISL 430798|B.1.3|Argentina|2020-03-28	0.0002356044	South America
South America|hCoV-19/Chile/RM-ISPCH-7/2020|EPI ISL 445250|B.1.5|Chile|2020-03-09	South America|hCoV-19/Argentina/PAIS-A0006/2020|EPI ISL 430798|B.1.3|Argentina|2020-03-28	0.0002019327	South America
South America|hCoV-19/Peru/HUC-INS-008/2020|EPI ISL 489839|B.1.5|Peru|2020-03-09	South America|hCoV-19/Argentina/PAIS-A0006/2020|EPI ISL 430798|B.1.3|Argentina|2020-03-28	0.0002032941	South America
South America|hCoV-19/Peru/ICA-INS-012/2020|EPI ISL 489989|B.1.5|Peru|2020-03-09	South America|hCoV-19/Argentina/PAIS-A0006/2020|EPI ISL 430798|B.1.3|Argentina|2020-03-28	0.0002371879	South America
South America|hCoV-19/Chile/RM-ISPCH-5/2020|EPI ISL 445248|B.1.5|Chile|2020-03-09	South America|hCoV-19/Argentina/PAIS-A0006/2020|EPI ISL 430798|B.1.3|Argentina|2020-03-28	0.0002019395	South America
South America|hCoV-19/Brazil/SP-L12-CD28/2020|EPI ISL 476221|B.1.1.33|Brazil|2020-03-09	South America|hCoV-19/Argentina/PAIS-A0006/2020|EPI ISL 430798|B.1.3|Argentina|2020-03-28	0.0003399267	South America
South America|hCoV-19/Ecuador/HEE-01/2020|EPI ISL 417482|B|Ecuador|2020-03-09	South America|hCoV-19/Argentina/PAIS-A0006/2020|EPI ISL 430798|B.1.3|Argentina|2020-03-28	0.0003850682	South America
South America|hCoV-19/Chile/RM-ISPCH-8/2020|EPI ISL 445251|B.1.1|Chile|2020-03-10	South America|hCoV-19/Argentina/PAIS-A0006/2020|EPI ISL 430798|B.1.3|Argentina|2020-03-28	0.0003702780	South America
South America|hCoV-19/Peru/LIM-010/2020|EPI ISL 415787|B.1.1|Peru|2020-03-10	South America|hCoV-19/Argentina/PAIS-A0006/2020|EPI ISL 430798|B.1.3|Argentina|2020-03-28	0.0003366176	South America
South America|hCoV-19/Chile/RM-ISPCH-16/2020|EPI ISL 445259|A.2|Chile|2020-03-10	South America|hCoV-19/Argentina/PAIS-A0006/2020|EPI ISL 430798|B.1.3|Argentina|2020-03-28	0.0005386572	South America
South America|hCoV-19/Chile/RM-ISPCH-10/2020|EPI ISL 445253|B.1.255|Chile|2020-03-10	South America|hCoV-19/Argentina/PAIS-A0006/2020|EPI ISL 430798|B.1.3|Argentina|2020-03-28	0.0001682613	South America
South America|hCoV-19/Chile/RM-ISPCH-12/2020|EPI ISL 445255|B.1.1.10|Chile|2020-03-10	South America|hCoV-19/Argentina/PAIS-A0006/2020|EPI ISL 430798|B.1.3|Argentina|2020-03-28	0.0003702876	South America
South America|hCoV-19/Brazil/SC-769/2020|EPI ISL 427306|B.1|Brazil|2020-03-10	South America|hCoV-19/Argentina/PAIS-A0006/2020|EPI ISL 430798|B.1.3|Argentina|2020-03-28	0.0001009523	South America
South America|hCoV-19/Brazil/SC-766/2020|EPI ISL 427305|B.6|Brazil|2020-03-10	South America|hCoV-19/Argentina/PAIS-A0006/2020|EPI ISL 430798|B.1.3|Argentina|2020-03-28	0.0005049799	South America
South America|hCoV-19/Peru/LIM-INS-016/2020|EPI ISL 490315|B.1.1|Peru|2020-03-10	South America|hCoV-19/Argentina/PAIS-A0006/2020|EPI ISL 430798|B.1.3|Argentina|2020-03-28	0.0003389033	South America
South America|hCoV-19/Chile/RM-ISPCH-13/2020|EPI ISL 445256|B.1.1|Chile|2020-03-10	South America|hCoV-19/Argentina/PAIS-A0006/2020|EPI ISL 430798|B.1.3|Argentina|2020-03-28	0.0003703376	South America
South America|hCoV-19/Chile/RM-ISPCH-18/2020|EPI ISL 445261|B.1.5|Chile|2020-03-11	South America|hCoV-19/Argentina/PAIS-A0006/2020|EPI ISL 430798|B.1.3|Argentina|2020-03-28	0.0002356044	South America
South America|hCoV-19/Peru/LIM-INS-160/2020|EPI ISL 536553|B.1.5|Peru|2020-03-11	South America|hCoV-19/Argentina/PAIS-A0006/2020|EPI ISL 430798|B.1.3|Argentina|2020-03-28	0.0004039968	South America
South America|hCoV-19/Chile/BI-ISPCH-3/2020|EPI ISL 445332|B.1.5|Chile|2020-03-11	South America|hCoV-19/Argentina/PAIS-A0006/2020|EPI ISL 430798|B.1.3|Argentina|2020-03-28	0.0002692682	South America
South America|hCoV-19/Chile/RM-ISPCH-22/2020|EPI ISL 445265|B.1.5|Chile|2020-03-11	South America|hCoV-19/Argentina/PAIS-A0006/2020|EPI ISL 430798|B.1.3|Argentina|2020-03-28	0.0002019327	South America
South America|hCoV-19/Brazil/RJ-477/2020|EPI ISL 427300|B.1.1|Brazil|2020-03-11	South America|hCoV-19/Argentina/PAIS-A0006/2020|EPI ISL 430798|B.1.3|Argentina|2020-03-28	0.0003029491	South America
South America|hCoV-19/Chile/RM-ISPCH-19/2020|EPI ISL 445262|B.1.5|Chile|2020-03-11	South America|hCoV-19/Argentina/PAIS-A0006/2020|EPI ISL 430798|B.1.3|Argentina|2020-03-28	0.0002019369	South America
South America|hCoV-19/Brazil/RJ-477i/2020|EPI ISL 427301|B.1.1|Brazil|2020-03-11	South America|hCoV-19/Argentina/PAIS-A0006/2020|EPI ISL 430798|B.1.3|Argentina|2020-03-28	0.0003029491	South America
South America|hCoV-19/Peru/LIM-INS-011/2020|EPI ISL 489988|A.2|Peru|2020-03-11	South America|hCoV-19/Argentina/PAIS-A0006/2020|EPI ISL 430798|B.1.3|Argentina|2020-03-28	0.0005422897	South America
South America|hCoV-19/Peru/LIM-INS-015/2020|EPI ISL 490209|B.1.5|Peru|2020-03-11	South America|hCoV-19/Argentina/PAIS-A0006/2020|EPI ISL 430798|B.1.3|Argentina|2020-03-28	0.0003728019	South America
South America|hCoV-19/Peru/LIM-INS-006/2020|EPI ISL 489838|B.1.1|Peru|2020-03-11	South America|hCoV-19/Argentina/PAIS-A0006/2020|EPI ISL 430798|B.1.3|Argentina|2020-03-28	0.0003049838	South America
South America|hCoV-19/Chile/RM-ISPCH-15/2020|EPI ISL 445258|A.2|Chile|2020-03-11	South America|hCoV-19/Argentina/PAIS-A0006/2020|EPI ISL 430798|B.1.3|Argentina|2020-03-28	0.0005386754	South America
South America|hCoV-19/Chile/RM-ISPCH-17/2020|EPI ISL 445260|A.2|Chile|2020-03-11	South America|hCoV-19/Argentina/PAIS-A0006/2020|EPI ISL 430798|B.1.3|Argentina|2020-03-28	0.0006060366	South America
South America|hCoV-19/Chile/RM-ISPCH-20/2020|EPI ISL 445263|B.1.5|Chile|2020-03-11	South America|hCoV-19/Argentina/PAIS-A0006/2020|EPI ISL 430798|B.1.3|Argentina|2020-03-28	0.0002019463	South America
South America|hCoV-19/Brazil/MG-CV12/2020|EPI ISL 429674|B.1|Brazil|2020-03-11	South America|hCoV-19/Argentina/PAIS-A0006/2020|EPI ISL 430798|B.1.3|Argentina|2020-03-28	0.0002829735	South America
South America|hCoV-19/Chile/BI-ISPCH-2/2020|EPI ISL 445331|B.1.1|Chile|2020-03-12	South America|hCoV-19/Argentina/PAIS-A0006/2020|EPI ISL 430798|B.1.3|Argentina|2020-03-28	0.0003029489	South America
South America|hCoV-19/Chile/BI-ISPCH-2-2/2020|EPI ISL 445333|B.1.5|Chile|2020-03-12	South America|hCoV-19/Argentina/PAIS-A0006/2020|EPI ISL 430798|B.1.3|Argentina|2020-03-28	0.0002355934	South America
South America|hCoV-19/Chile/RM-ISPCH-21/2020|EPI ISL 445264|B.1.1.10|Chile|2020-03-12	South America|hCoV-19/Argentina/PAIS-A0006/2020|EPI ISL 430798|B.1.3|Argentina|2020-03-28	0.0003702876	South America
South America|hCoV-19/Brazil/SE-6535/2020|EPI ISL 541375|B.1.5|Brazil|2020-03-12	South America|hCoV-19/Argentina/PAIS-A0006/2020|EPI ISL 430798|B.1.3|Argentina|2020-03-28	0.0002356044	South America
South America|hCoV-19/Brazil/SC-770/2020|EPI ISL 541370|B.1.1.33|Brazil|2020-03-12	South America|hCoV-19/Argentina/PAIS-A0006/2020|EPI ISL 430798|B.1.3|Argentina|2020-03-28	0.0003703000	South America
South America|hCoV-19/Chile/ML-CMM-25343/2020|EPI ISL 459863|A|Chile|2020-03-12	South America|hCoV-19/Argentina/PAIS-A0006/2020|EPI ISL 430798|B.1.3|Argentina|2020-03-28	0.0003702760	South America
South America|hCoV-19/Colombia/DC-INS-79190/2020|EPI ISL 456120|B.1.5|Colombia|2020-03-12	South America|hCoV-19/Argentina/PAIS-A0006/2020|EPI ISL 430798|B.1.3|Argentina|2020-03-28	0.0002372299	South America
South America|hCoV-19/Brazil/UN-HIAE-SP03/2020|EPI ISL 486427|B.1.1.33|Brazil|2020-03-13	South America|hCoV-19/Argentina/PAIS-A0006/2020|EPI ISL 430798|B.1.3|Argentina|2020-03-28	0.0004376207	South America
South America|hCoV-19/Peru/LIM-INS-150/2020|EPI ISL 536545|B|Peru|2020-03-13	South America|hCoV-19/Argentina/PAIS-A0006/2020|EPI ISL 430798|B.1.3|Argentina|2020-03-28	0.0004376298	South America
South America|hCoV-19/Chile/BI-ISPCH-1/2020|EPI ISL 445271|B.1.1|Chile|2020-03-13	South America|hCoV-19/Argentina/PAIS-A0006/2020|EPI ISL 430798|B.1.3|Argentina|2020-03-28	0.0003029491	South America
South America|hCoV-19/Aruba/AW-RIVM-10101/2020|EPI ISL 547445|B.40|Aruba|2020-03-13	South America|hCoV-19/Argentina/PAIS-A0006/2020|EPI ISL 430798|B.1.3|Argentina|2020-03-28	0.0005049930	South America
South America|hCoV-19/Brazil/MG-CV6/2020|EPI ISL 429669|B.1|Brazil|2020-03-13	South America|hCoV-19/Argentina/PAIS-A0006/2020|EPI ISL 430798|B.1.3|Argentina|2020-03-28	0.0002019181	South America
South America|hCoV-19/Brazil/DF-615i/2020|EPI ISL 427294|B.1.1.33|Brazil|2020-03-13	South America|hCoV-19/Argentina/PAIS-A0006/2020|EPI ISL 430798|B.1.3|Argentina|2020-03-28	0.0003366089	South America
South America|hCoV-19/Brazil/SC-771/2020|EPI ISL 541371|B.1.5|Brazil|2020-03-13	South America|hCoV-19/Argentina/PAIS-A0006/2020|EPI ISL 430798|B.1.3|Argentina|2020-03-28	0.0002020415	South America
South America|hCoV-19/Peru/LAM-INS-073/2020|EPI ISL 523994|B.1.1|Peru|2020-03-13	South America|hCoV-19/Argentina/PAIS-A0006/2020|EPI ISL 430798|B.1.3|Argentina|2020-03-28	0.0003727747	South America
South America|hCoV-19/Peru/CAJ-INS-061/2020|EPI ISL 517770|B.1.1.1|Peru|2020-03-13	South America|hCoV-19/Argentina/PAIS-A0006/2020|EPI ISL 430798|B.1.3|Argentina|2020-03-28	0.0004066967	South America
South America|hCoV-19/Brazil/DF-0001/2020|EPI ISL 426580|B.1.1|Brazil|2020-03-13	South America|hCoV-19/Argentina/PAIS-A0006/2020|EPI ISL 430798|B.1.3|Argentina|2020-03-28	0.0003047258	South America
South America|hCoV-19/Brazil/GO-0207/2020|EPI ISL 470574|B.40|Brazil|2020-03-13	South America|hCoV-19/Argentina/PAIS-A0006/2020|EPI ISL 430798|B.1.3|Argentina|2020-03-28	0.0004792366	South America
South America|hCoV-19/Brazil/MG-CV8/2020|EPI ISL 429671|B.1.1|Brazil|2020-03-13	South America|hCoV-19/Argentina/PAIS-A0006/2020|EPI ISL 430798|B.1.3|Argentina|2020-03-28	0.0005174066	South America
South America|hCoV-19/Chile/MA-ISPCH-1/2020|EPI ISL 445268|B.1.98|Chile|2020-03-14	South America|hCoV-19/Argentina/PAIS-A0006/2020|EPI ISL 430798|B.1.3|Argentina|2020-03-28	0.0002019275	South America
South America|hCoV-19/Brazil/RN-IEC-162277/2020|EPI ISL 524798|B.1.1.33|Brazil|2020-03-14	South America|hCoV-19/Argentina/PAIS-A0006/2020|EPI ISL 430798|B.1.3|Argentina|2020-03-28	0.0003366089	South America
South America|hCoV-19/Peru/LIM-INS-159/2020|EPI ISL 536552|B.1.1|Peru|2020-03-14	South America|hCoV-19/Argentina/PAIS-A0006/2020|EPI ISL 430798|B.1.3|Argentina|2020-03-28	0.0002692752	South America
South America|hCoV-19/Peru/LIM-INS-147/2020|EPI ISL 536542|B.1.1|Peru|2020-03-14	South America|hCoV-19/Argentina/PAIS-A0006/2020|EPI ISL 430798|B.1.3|Argentina|2020-03-28	0.0003366089	South America
South America|hCoV-19/Chile/RM-CMM-23741/2020|EPI ISL 468752|B.1.1.33|Chile|2020-03-14	South America|hCoV-19/Argentina/PAIS-A0006/2020|EPI ISL 430798|B.1.3|Argentina|2020-03-28	0.0003366089	South America
South America|hCoV-19/Chile/AR-ISPCH-1/2020|EPI ISL 445270|B.1.1|Chile|2020-03-14	South America|hCoV-19/Argentina/PAIS-A0006/2020|EPI ISL 430798|B.1.3|Argentina|2020-03-28	0.0003366333	South America
South America|hCoV-19/Chile/VS-ISPCH-2/2020|EPI ISL 445285|B.1.255|Chile|2020-03-14	South America|hCoV-19/Argentina/PAIS-A0006/2020|EPI ISL 430798|B.1.3|Argentina|2020-03-28	0.0001682670	South America
South America|hCoV-19/Chile/RM-ISPCH-24/2020|EPI ISL 445303|B|Chile|2020-03-14	South America|hCoV-19/Argentina/PAIS-A0006/2020|EPI ISL 430798|B.1.3|Argentina|2020-03-28	0.0004376593	South America
South America|hCoV-19/Colombia/ATL-INS-79743/2020|EPI ISL 456145|B.1.5|Colombia|2020-03-14	South America|hCoV-19/Argentina/PAIS-A0006/2020|EPI ISL 430798|B.1.3|Argentina|2020-03-28	0.0002039226	South America
South America|hCoV-19/Brazil/MG-0211/2020|EPI ISL 470578|B.1.1|Brazil|2020-03-14	South America|hCoV-19/Argentina/PAIS-A0006/2020|EPI ISL 430798|B.1.3|Argentina|2020-03-28	0.0003111938	South America
South America|hCoV-19/Colombia/VAC-INS-79773/2020|EPI ISL 456134|B.1.5|Colombia|2020-03-14	South America|hCoV-19/Argentina/PAIS-A0006/2020|EPI ISL 430798|B.1.3|Argentina|2020-03-28	0.0002079144	South America
South America|hCoV-19/Colombia/VAC-INS-79779/2020|EPI ISL 456135|B.1.5|Colombia|2020-03-14	South America|hCoV-19/Argentina/PAIS-A0006/2020|EPI ISL 430798|B.1.3|Argentina|2020-03-28	0.0002082247	South America
South America|hCoV-19/Brazil/MG-0212/2020|EPI ISL 470579|B.1.5|Brazil|2020-03-14	South America|hCoV-19/Argentina/PAIS-A0006/2020|EPI ISL 430798|B.1.3|Argentina|2020-03-28	0.0001768312	South America
South America|hCoV-19/Brazil/CE-L10-CD171/2020|EPI ISL 476184|B.1.5|Brazil|2020-03-14	South America|hCoV-19/Argentina/PAIS-A0006/2020|EPI ISL 430798|B.1.3|Argentina|2020-03-28	0.0002493210	South America
South America|hCoV-19/Colombia/VAC-INS-79929/2020|EPI ISL 456136|B.1|Colombia|2020-03-14	South America|hCoV-19/Argentina/PAIS-A0006/2020|EPI ISL 430798|B.1.3|Argentina|2020-03-28	0.0002472061	South America
South America|hCoV-19/Chile/BI-CMM-25338/2020|EPI ISL 468760|B.1.1|Chile|2020-03-15	South America|hCoV-19/Argentina/PAIS-A0006/2020|EPI ISL 430798|B.1.3|Argentina|2020-03-28	0.0003029493	South America
South America|hCoV-19/Chile/LI-ISPCH-3/2020|EPI ISL 445275|B.1.1|Chile|2020-03-15	South America|hCoV-19/Argentina/PAIS-A0006/2020|EPI ISL 430798|B.1.3|Argentina|2020-03-28	0.0003366333	South America
South America|hCoV-19/Colombia/VAC-INS-79965/2020|EPI ISL 456150|B.1.5|Colombia|2020-03-15	South America|hCoV-19/Argentina/PAIS-A0006/2020|EPI ISL 430798|B.1.3|Argentina|2020-03-28	0.0002692682	South America
South America|hCoV-19/Chile/RM-CMM-27991/2020|EPI ISL 459857|B.1.5|Chile|2020-03-15	South America|hCoV-19/Argentina/PAIS-A0006/2020|EPI ISL 430798|B.1.3|Argentina|2020-03-28	0.0002019327	South America
South America|hCoV-19/Chile/LI-ISPCH-2/2020|EPI ISL 445274|B|Chile|2020-03-15	South America|hCoV-19/Argentina/PAIS-A0006/2020|EPI ISL 430798|B.1.3|Argentina|2020-03-28	0.0003366184	South America
South America|hCoV-19/Chile/LI-ISPCH-4/2020|EPI ISL 445276|B.1.1|Chile|2020-03-15	South America|hCoV-19/Argentina/PAIS-A0006/2020|EPI ISL 430798|B.1.3|Argentina|2020-03-28	0.0003366447	South America
South America|hCoV-19/Chile/MA-ISPCH-2/2020|EPI ISL 445269|B.1.98|Chile|2020-03-15	South America|hCoV-19/Argentina/PAIS-A0006/2020|EPI ISL 430798|B.1.3|Argentina|2020-03-28	0.0002019343	South America
South America|hCoV-19/Chile/VS-ISPCH-1/2020|EPI ISL 445272|B.1.5|Chile|2020-03-15	South America|hCoV-19/Argentina/PAIS-A0006/2020|EPI ISL 430798|B.1.3|Argentina|2020-03-28	0.0002019343	South America
South America|hCoV-19/Colombia/SAN-INS-80123/2020|EPI ISL 456149|B.1.1|Colombia|2020-03-15	South America|hCoV-19/Argentina/PAIS-A0006/2020|EPI ISL 430798|B.1.3|Argentina|2020-03-28	0.0003030739	South America
South America|hCoV-19/Brazil/RJ-MD63-1b/2020|EPI ISL 528638|B.1.1.33|Brazil|2020-03-16	South America|hCoV-19/Argentina/PAIS-A0006/2020|EPI ISL 430798|B.1.3|Argentina|2020-03-28	0.0003366089	South America
South America|hCoV-19/Chile/LI-ISPCH-1/2020|EPI ISL 445273|B.1.5|Chile|2020-03-16	South America|hCoV-19/Argentina/PAIS-A0006/2020|EPI ISL 430798|B.1.3|Argentina|2020-03-28	0.0002692682	South America
South America|hCoV-19/Chile/LI-ISPCH-5/2020|EPI ISL 445277|B.1.1|Chile|2020-03-16	South America|hCoV-19/Argentina/PAIS-A0006/2020|EPI ISL 430798|B.1.3|Argentina|2020-03-28	0.0003366333	South America
South America|hCoV-19/Chile/RM-ISPCH-26/2020|EPI ISL 445305|B.1|Chile|2020-03-16	South America|hCoV-19/Argentina/PAIS-A0006/2020|EPI ISL 430798|B.1.3|Argentina|2020-03-28	0.0003029334	South America
South America|hCoV-19/Chile/RM-ISPCH-28/2020|EPI ISL 445307|B.1|Chile|2020-03-16	South America|hCoV-19/Argentina/PAIS-A0006/2020|EPI ISL 430798|B.1.3|Argentina|2020-03-28	0.0002692682	South America
South America|hCoV-19/Chile/LI-ISPCH-6/2020|EPI ISL 445278|B.1.5|Chile|2020-03-16	South America|hCoV-19/Argentina/PAIS-A0006/2020|EPI ISL 430798|B.1.3|Argentina|2020-03-28	0.0002355934	South America
South America|hCoV-19/Brazil/RJ-MD63-1a/2020|EPI ISL 528637|B.1.1.33|Brazil|2020-03-16	South America|hCoV-19/Argentina/PAIS-A0006/2020|EPI ISL 430798|B.1.3|Argentina|2020-03-28	0.0004039779	South America
South America|hCoV-19/Peru/LIM-INS-143/2020|EPI ISL 536538|B.1.1.1|Peru|2020-03-16	South America|hCoV-19/Argentina/PAIS-A0006/2020|EPI ISL 430798|B.1.3|Argentina|2020-03-28	0.0004713285	South America
South America|hCoV-19/Brazil/MG-CV21/2020|EPI ISL 429681|B.1|Brazil|2020-03-16	South America|hCoV-19/Argentina/PAIS-A0006/2020|EPI ISL 430798|B.1.3|Argentina|2020-03-28	0.0002019181	South America
South America|hCoV-19/Chile/RM-ISPCH-30/2020|EPI ISL 445309|B.1.5|Chile|2020-03-16	South America|hCoV-19/Argentina/PAIS-A0006/2020|EPI ISL 430798|B.1.3|Argentina|2020-03-28	0.0002019327	South America
South America|hCoV-19/Brazil/AM-02/2020|EPI ISL 417034|A.2|Brazil|2020-03-16	South America|hCoV-19/Argentina/PAIS-A0006/2020|EPI ISL 430798|B.1.3|Argentina|2020-03-28	0.0006060162	South America
South America|hCoV-19/Brazil/MG-CV16/2020|EPI ISL 429676|B.1.1|Brazil|2020-03-16	South America|hCoV-19/Argentina/PAIS-A0006/2020|EPI ISL 430798|B.1.3|Argentina|2020-03-28	0.0004050909	South America
South America|hCoV-19/Peru/LAM-INS-071/2020|EPI ISL 523954|B.1.1.1|Peru|2020-03-16	South America|hCoV-19/Argentina/PAIS-A0006/2020|EPI ISL 430798|B.1.3|Argentina|2020-03-28	0.0004062837	South America
South America|hCoV-19/Peru/ANC-INS-066/2020|EPI ISL 516987|B.1.1.1|Peru|2020-03-16	South America|hCoV-19/Argentina/PAIS-A0006/2020|EPI ISL 430798|B.1.3|Argentina|2020-03-28	0.0004066830	South America
South America|hCoV-19/Chile/RM-ISPCH-29/2020|EPI ISL 445308|B.1.5|Chile|2020-03-16	South America|hCoV-19/Argentina/PAIS-A0006/2020|EPI ISL 430798|B.1.3|Argentina|2020-03-28	0.0002019395	South America
South America|hCoV-19/Brazil/PR-5619/2020|EPI ISL 541342|B.1|Brazil|2020-03-16	South America|hCoV-19/Argentina/PAIS-A0006/2020|EPI ISL 430798|B.1.3|Argentina|2020-03-28	0.0002692793	South America
South America|hCoV-19/Colombia/RIS-INS-80245/2020|EPI ISL 456155|B.1.5|Colombia|2020-03-16	South America|hCoV-19/Argentina/PAIS-A0006/2020|EPI ISL 430798|B.1.3|Argentina|2020-03-28	0.0002693226	South America
South America|hCoV-19/Colombia/VAC-INS-79943/2020|EPI ISL 456138|B.1.5|Colombia|2020-03-16	South America|hCoV-19/Argentina/PAIS-A0006/2020|EPI ISL 430798|B.1.3|Argentina|2020-03-28	0.0002705554	South America
South America|hCoV-19/Colombia/BOL-INS-80191/2020|EPI ISL 456122|B.1|Colombia|2020-03-16	South America|hCoV-19/Argentina/PAIS-A0006/2020|EPI ISL 430798|B.1.3|Argentina|2020-03-28	0.0001033801	South America
South America|hCoV-19/Peru/LIM-INS-141/2020|EPI ISL 536536|B|Peru|2020-03-16	South America|hCoV-19/Argentina/PAIS-A0006/2020|EPI ISL 430798|B.1.3|Argentina|2020-03-28	0.0004139976	South America
South America|hCoV-19/Brazil/RJ-L10-CD158/2020|EPI ISL 476180|B.1.1.33|Brazil|2020-03-16	South America|hCoV-19/Argentina/PAIS-A0006/2020|EPI ISL 430798|B.1.3|Argentina|2020-03-28	0.0003508245	South America
South America|hCoV-19/Brazil/RJ-L10-CD154/2020|EPI ISL 476178|B.1.1.33|Brazil|2020-03-16	South America|hCoV-19/Argentina/PAIS-A0006/2020|EPI ISL 430798|B.1.3|Argentina|2020-03-28	0.0004246483	South America
South America|hCoV-19/Brazil/RS-L11-CD180/2020|EPI ISL 476192|B.1.1.33|Brazil|2020-03-16	South America|hCoV-19/Argentina/PAIS-A0006/2020|EPI ISL 430798|B.1.3|Argentina|2020-03-28	0.0003538397	South America
South America|hCoV-19/Brazil/MG-CV19/2020|EPI ISL 429679|B.1.1|Brazil|2020-03-16	South America|hCoV-19/Argentina/PAIS-A0006/2020|EPI ISL 430798|B.1.3|Argentina|2020-03-28	0.0004281102	South America
South America|hCoV-19/Chile/MA-ISPCH-3/2020|EPI ISL 445280|B.1.98|Chile|2020-03-17	South America|hCoV-19/Argentina/PAIS-A0006/2020|EPI ISL 430798|B.1.3|Argentina|2020-03-28	0.0002019273	South America
South America|hCoV-19/Brazil/MG-CV31/2020|EPI ISL 429687|B.1|Brazil|2020-03-17	South America|hCoV-19/Argentina/PAIS-A0006/2020|EPI ISL 430798|B.1.3|Argentina|2020-03-28	0.0003029617	South America
South America|hCoV-19/Chile/RM-CMM-26639/2020|EPI ISL 459858|A.2|Chile|2020-03-17	South America|hCoV-19/Argentina/PAIS-A0006/2020|EPI ISL 430798|B.1.3|Argentina|2020-03-28	0.0006060319	South America
South America|hCoV-19/Chile/RM-ISPCH-35/2020|EPI ISL 445314|B.1|Chile|2020-03-17	South America|hCoV-19/Argentina/PAIS-A0006/2020|EPI ISL 430798|B.1.3|Argentina|2020-03-28	0.0002356044	South America
South America|hCoV-19/Peru/LIM-INS-138/2020|EPI ISL 536533|B.1.1|Peru|2020-03-17	South America|hCoV-19/Argentina/PAIS-A0006/2020|EPI ISL 430798|B.1.3|Argentina|2020-03-28	0.0003029413	South America
South America|hCoV-19/Brazil/MG-CV32/2020|EPI ISL 429688|B.1.1|Brazil|2020-03-17	South America|hCoV-19/Argentina/PAIS-A0006/2020|EPI ISL 430798|B.1.3|Argentina|2020-03-28	0.0003703126	South America
South America|hCoV-19/Peru/LIM-INS-139/2020|EPI ISL 536534|B.1.1|Peru|2020-03-17	South America|hCoV-19/Argentina/PAIS-A0006/2020|EPI ISL 430798|B.1.3|Argentina|2020-03-28	0.0003029491	South America
South America|hCoV-19/Chile/RM-ISPCH-38/2020|EPI ISL 445317|B.1.1|Chile|2020-03-17	South America|hCoV-19/Argentina/PAIS-A0006/2020|EPI ISL 430798|B.1.3|Argentina|2020-03-28	0.0002692752	South America
South America|hCoV-19/Brazil/AP-IEC-161167/2020|EPI ISL 450873|B.1.1.33|Brazil|2020-03-17	South America|hCoV-19/Argentina/PAIS-A0006/2020|EPI ISL 430798|B.1.3|Argentina|2020-03-28	0.0003366089	South America
South America|hCoV-19/Chile/RM-ISPCH-41/2020|EPI ISL 445320|B.1.5|Chile|2020-03-17	South America|hCoV-19/Argentina/PAIS-A0006/2020|EPI ISL 430798|B.1.3|Argentina|2020-03-28	0.0002019327	South America
South America|hCoV-19/Aruba/AW-RIVM-10113/2020|EPI ISL 547446|B.1|Aruba|2020-03-17	South America|hCoV-19/Argentina/PAIS-A0006/2020|EPI ISL 430798|B.1.3|Argentina|2020-03-28	0.0001346061	South America
South America|hCoV-19/Brazil/PR-5618/2020|EPI ISL 541341|B.1|Brazil|2020-03-17	South America|hCoV-19/Argentina/PAIS-A0006/2020|EPI ISL 430798|B.1.3|Argentina|2020-03-28	0.0001346169	South America
South America|hCoV-19/Brazil/PR-5617/2020|EPI ISL 541340|B.1|Brazil|2020-03-17	South America|hCoV-19/Argentina/PAIS-A0006/2020|EPI ISL 430798|B.1.3|Argentina|2020-03-28	0.0003029515	South America
South America|hCoV-19/Peru/JUN-INS-074/2020|EPI ISL 524471|B.1.255|Peru|2020-03-17	South America|hCoV-19/Argentina/PAIS-A0006/2020|EPI ISL 430798|B.1.3|Argentina|2020-03-28	0.0002032792	South America
South America|hCoV-19/Chile/RM-ISPCH-32/2020|EPI ISL 445311|B.1.5|Chile|2020-03-17	South America|hCoV-19/Argentina/PAIS-A0006/2020|EPI ISL 430798|B.1.3|Argentina|2020-03-28	0.0002019343	South America
South America|hCoV-19/Chile/RM-CMM-25669/2020|EPI ISL 459862|B.1.5|Chile|2020-03-17	South America|hCoV-19/Argentina/PAIS-A0006/2020|EPI ISL 430798|B.1.3|Argentina|2020-03-28	0.0001682749	South America
South America|hCoV-19/Chile/RM-ISPCH-42/2020|EPI ISL 445321|B.1.1|Chile|2020-03-17	South America|hCoV-19/Argentina/PAIS-A0006/2020|EPI ISL 430798|B.1.3|Argentina|2020-03-28	0.0002692842	South America
South America|hCoV-19/Chile/RM-ISPCH-34/2020|EPI ISL 445313|B.1.5|Chile|2020-03-17	South America|hCoV-19/Argentina/PAIS-A0006/2020|EPI ISL 430798|B.1.3|Argentina|2020-03-28	0.0002356014	South America
South America|hCoV-19/Chile/BI-ISPCH-1-2/2020|EPI ISL 445281|B.1.1|Chile|2020-03-17	South America|hCoV-19/Argentina/PAIS-A0006/2020|EPI ISL 430798|B.1.3|Argentina|2020-03-28	0.0003029593	South America
South America|hCoV-19/Chile/RM-ISPCH-33/2020|EPI ISL 445312|B.1.5|Chile|2020-03-17	South America|hCoV-19/Argentina/PAIS-A0006/2020|EPI ISL 430798|B.1.3|Argentina|2020-03-28	0.0002019395	South America
South America|hCoV-19/Peru/LIM-INS-148/2020|EPI ISL 536543|B.1.8|Peru|2020-03-17	South America|hCoV-19/Argentina/PAIS-A0006/2020|EPI ISL 430798|B.1.3|Argentina|2020-03-28	0.0002021232	South America
South America|hCoV-19/Peru/LIM-INS-136/2020|EPI ISL 536531|B.1|Peru|2020-03-17	South America|hCoV-19/Argentina/PAIS-A0006/2020|EPI ISL 430798|B.1.3|Argentina|2020-03-28	0.0001688395	South America
South America|hCoV-19/Uruguay/UY-NYUMC850/2020|EPI ISL 457946|A.2|Uruguay|2020-03-17	South America|hCoV-19/Argentina/PAIS-A0006/2020|EPI ISL 430798|B.1.3|Argentina|2020-03-28	0.0006122929	South America
South America|hCoV-19/Peru/LIM-INS-149/2020|EPI ISL 536544|B.1.5|Peru|2020-03-17	South America|hCoV-19/Argentina/PAIS-A0006/2020|EPI ISL 430798|B.1.3|Argentina|2020-03-28	0.0002709713	South America
South America|hCoV-19/Brazil/MG-CV26/2020|EPI ISL 429684|B.1.1|Brazil|2020-03-17	South America|hCoV-19/Argentina/PAIS-A0006/2020|EPI ISL 430798|B.1.3|Argentina|2020-03-28	0.0004437768	South America
South America|hCoV-19/Colombia/VAC-INS-81251/2020|EPI ISL 456139|B.1.1|Colombia|2020-03-17	South America|hCoV-19/Argentina/PAIS-A0006/2020|EPI ISL 430798|B.1.3|Argentina|2020-03-28	0.0002737899	South America
South America|hCoV-19/Colombia/ANT-INS-80370/2020|EPI ISL 456118|B.1.5|Colombia|2020-03-17	South America|hCoV-19/Argentina/PAIS-A0006/2020|EPI ISL 430798|B.1.3|Argentina|2020-03-28	0.0001727313	South America
South America|hCoV-19/Brazil/MG-CV33/2020|EPI ISL 429689|B.1.1|Brazil|2020-03-17	South America|hCoV-19/Argentina/PAIS-A0006/2020|EPI ISL 430798|B.1.3|Argentina|2020-03-28	0.0003485382	South America
South America|hCoV-19/Brazil/SP-L11-CD185-2/2020|EPI ISL 476196|B.1|Brazil|2020-03-17	South America|hCoV-19/Argentina/PAIS-A0006/2020|EPI ISL 430798|B.1.3|Argentina|2020-03-28	0.0001069430	South America
South America|hCoV-19/Brazil/MG-0214/2020|EPI ISL 470580|B.1.1.33|Brazil|2020-03-17	South America|hCoV-19/Argentina/PAIS-A0006/2020|EPI ISL 430798|B.1.3|Argentina|2020-03-28	0.0004219669	South America
South America|hCoV-19/Colombia/CAU-INS-80705/2020|EPI ISL 456124|B.1|Colombia|2020-03-17	South America|hCoV-19/Argentina/PAIS-A0006/2020|EPI ISL 430798|B.1.3|Argentina|2020-03-28	0.0002120645	South America
South America|hCoV-19/Aruba/AW-RIVM-10114/2020|EPI ISL 547447|B.1|Aruba|2020-03-18	South America|hCoV-19/Argentina/PAIS-A0006/2020|EPI ISL 430798|B.1.3|Argentina|2020-03-28	0.0001009523	South America
South America|hCoV-19/Chile/RM-ISPCH-65/2020|EPI ISL 445361|B.1.1|Chile|2020-03-18	South America|hCoV-19/Argentina/PAIS-A0006/2020|EPI ISL 430798|B.1.3|Argentina|2020-03-28	0.0003029413	South America
South America|hCoV-19/Peru/LIM-INS-145/2020|EPI ISL 536540|A.2|Peru|2020-03-18	South America|hCoV-19/Argentina/PAIS-A0006/2020|EPI ISL 430798|B.1.3|Argentina|2020-03-28	0.0005723359	South America
South America|hCoV-19/Peru/LIM-INS-130/2020|EPI ISL 536527|B.1.1.1|Peru|2020-03-18	South America|hCoV-19/Argentina/PAIS-A0006/2020|EPI ISL 430798|B.1.3|Argentina|2020-03-28	0.0004039591	South America
South America|hCoV-19/Brazil/SP02cc/2020|EPI ISL 450506|B|Brazil|2020-03-18	South America|hCoV-19/Argentina/PAIS-A0006/2020|EPI ISL 430798|B.1.3|Argentina|2020-03-28	0.0005050034	South America
South America|hCoV-19/Argentina/C1374/2020|EPI ISL 420599|B.1.255|Argentina|2020-03-18	South America|hCoV-19/Argentina/PAIS-A0006/2020|EPI ISL 430798|B.1.3|Argentina|2020-03-28	0.0002355763	South America
South America|hCoV-19/Brazil/AC-IEC-162535/2020|EPI ISL 458139|B.1.1.33|Brazil|2020-03-18	South America|hCoV-19/Argentina/PAIS-A0006/2020|EPI ISL 430798|B.1.3|Argentina|2020-03-28	0.0004039675	South America
South America|hCoV-19/Brazil/SP-624/2020|EPI ISL 515527|B.1.1.33|Brazil|2020-03-18	South America|hCoV-19/Argentina/PAIS-A0006/2020|EPI ISL 430798|B.1.3|Argentina|2020-03-28	0.0003366089	South America
South America|hCoV-19/Peru/LIM-INS-161/2020|EPI ISL 536554|B.1.1|Peru|2020-03-18	South America|hCoV-19/Argentina/PAIS-A0006/2020|EPI ISL 430798|B.1.3|Argentina|2020-03-28	0.0003366333	South America
South America|hCoV-19/Peru/ARE-INS-072/2020|EPI ISL 523979|B.1.1|Peru|2020-03-18	South America|hCoV-19/Argentina/PAIS-A0006/2020|EPI ISL 430798|B.1.3|Argentina|2020-03-28	0.0003049918	South America
South America|hCoV-19/Peru/LIM-INS-158/2020|EPI ISL 536551|B.1.5|Peru|2020-03-18	South America|hCoV-19/Argentina/PAIS-A0006/2020|EPI ISL 430798|B.1.3|Argentina|2020-03-28	0.0002356093	South America
South America|hCoV-19/Colombia/RIS-INS-81402/2020|EPI ISL 497736|B.1|Colombia|2020-03-18	South America|hCoV-19/Argentina/PAIS-A0006/2020|EPI ISL 430798|B.1.3|Argentina|2020-03-28	0.0001009591	South America
South America|hCoV-19/Peru/LIM-INS-144/2020|EPI ISL 536539|A.2|Peru|2020-03-18	South America|hCoV-19/Argentina/PAIS-A0006/2020|EPI ISL 430798|B.1.3|Argentina|2020-03-28	0.0005728759	South America
South America|hCoV-19/Colombia/NSA-INS-80656/2020|EPI ISL 456126|B.1.5|Colombia|2020-03-18	South America|hCoV-19/Argentina/PAIS-A0006/2020|EPI ISL 430798|B.1.3|Argentina|2020-03-28	0.0002370612	South America
South America|hCoV-19/Peru/JUN-INS-153/2020|EPI ISL 536546|B.1.5|Peru|2020-03-18	South America|hCoV-19/Argentina/PAIS-A0006/2020|EPI ISL 430798|B.1.3|Argentina|2020-03-28	0.0005488170	South America
South America|hCoV-19/Brazil/SC-0243/2020|EPI ISL 470652|B.1.1|Brazil|2020-03-18	South America|hCoV-19/Argentina/PAIS-A0006/2020|EPI ISL 430798|B.1.3|Argentina|2020-03-28	0.0003111722	South America
South America|hCoV-19/Brazil/GO-0208/2020|EPI ISL 470575|B.1.22|Brazil|2020-03-18	South America|hCoV-19/Argentina/PAIS-A0006/2020|EPI ISL 430798|B.1.3|Argentina|2020-03-28	0.0002094006	South America
South America|hCoV-19/Peru/LIM-INS-157/2020|EPI ISL 536550|B.1.1|Peru|2020-03-19	South America|hCoV-19/Argentina/PAIS-A0006/2020|EPI ISL 430798|B.1.3|Argentina|2020-03-28	0.0003029491	South America
South America|hCoV-19/Chile/MA-ISPCH-5/2020|EPI ISL 445283|B.1|Chile|2020-03-19	South America|hCoV-19/Argentina/PAIS-A0006/2020|EPI ISL 430798|B.1.3|Argentina|2020-03-28	0.0001009523	South America
South America|hCoV-19/Peru/LIM-INS-155/2020|EPI ISL 536548|B.1.255|Peru|2020-03-19	South America|hCoV-19/Argentina/PAIS-A0006/2020|EPI ISL 430798|B.1.3|Argentina|2020-03-28	0.0001682613	South America
South America|hCoV-19/Chile/VS-ISPCH-3/2020|EPI ISL 445286|B.1|Chile|2020-03-19	South America|hCoV-19/Argentina/PAIS-A0006/2020|EPI ISL 430798|B.1.3|Argentina|2020-03-28	0.0001346061	South America
South America|hCoV-19/Colombia/VAC-INS-82320/2020|EPI ISL 456151|B.1|Colombia|2020-03-19	South America|hCoV-19/Argentina/PAIS-A0006/2020|EPI ISL 430798|B.1.3|Argentina|2020-03-28	0.0001009523	South America
South America|hCoV-19/Peru/JUN-UPCH-0118/2020|EPI ISL 568515|B.1.255|Peru|2020-03-19	South America|hCoV-19/Argentina/PAIS-A0006/2020|EPI ISL 430798|B.1.3|Argentina|2020-03-28	0.0002019181	South America
South America|hCoV-19/Brazil/RJ-LVM161-2/2020|EPI ISL 528539|A.2|Brazil|2020-03-19	South America|hCoV-19/Argentina/PAIS-A0006/2020|EPI ISL 430798|B.1.3|Argentina|2020-03-28	0.0005723508	South America
South America|hCoV-19/Chile/MA-ISPCH-4/2020|EPI ISL 445282|B.1.5|Chile|2020-03-19	South America|hCoV-19/Argentina/PAIS-A0006/2020|EPI ISL 430798|B.1.3|Argentina|2020-03-28	0.0002019275	South America
South America|hCoV-19/Brazil/PB-IEC-161853/2020|EPI ISL 524801|B.1.5|Brazil|2020-03-19	South America|hCoV-19/Argentina/PAIS-A0006/2020|EPI ISL 430798|B.1.3|Argentina|2020-03-28	0.0002692612	South America
South America|hCoV-19/Chile/RM-ISPCH-45/2020|EPI ISL 445324|B.1.5|Chile|2020-03-19	South America|hCoV-19/Argentina/PAIS-A0006/2020|EPI ISL 430798|B.1.3|Argentina|2020-03-28	0.0002019327	South America
South America|hCoV-19/Brazil/SE-6536/2020|EPI ISL 541376|B.1.1.33|Brazil|2020-03-19	South America|hCoV-19/Argentina/PAIS-A0006/2020|EPI ISL 430798|B.1.3|Argentina|2020-03-28	0.0003702780	South America
South America|hCoV-19/Brazil/SE-6533/2020|EPI ISL 541374|B.1.1|Brazil|2020-03-19	South America|hCoV-19/Argentina/PAIS-A0006/2020|EPI ISL 430798|B.1.3|Argentina|2020-03-28	0.0003366176	South America
South America|hCoV-19/Chile/RM-ISPCH-36/2020|EPI ISL 445315|B.1.1|Chile|2020-03-19	South America|hCoV-19/Argentina/PAIS-A0006/2020|EPI ISL 430798|B.1.3|Argentina|2020-03-28	0.0003029593	South America
South America|hCoV-19/Chile/RM-ISPCH-39/2020|EPI ISL 445318|B|Chile|2020-03-19	South America|hCoV-19/Argentina/PAIS-A0006/2020|EPI ISL 430798|B.1.3|Argentina|2020-03-28	0.0004376445	South America
South America|hCoV-19/Peru/LIM-INS-162/2020|EPI ISL 536555|B.1.1|Peru|2020-03-19	South America|hCoV-19/Argentina/PAIS-A0006/2020|EPI ISL 430798|B.1.3|Argentina|2020-03-28	0.0003384858	South America
South America|hCoV-19/Chile/VS-CMM-28875/2020|EPI ISL 459864|B.1.1|Chile|2020-03-19	South America|hCoV-19/Argentina/PAIS-A0006/2020|EPI ISL 430798|B.1.3|Argentina|2020-03-28	0.0002717904	South America
South America|hCoV-19/Brazil/SP-L7-CD67/2020|EPI ISL 476435|B.1.1.33|Brazil|2020-03-19	South America|hCoV-19/Argentina/PAIS-A0006/2020|EPI ISL 430798|B.1.3|Argentina|2020-03-28	0.0003739274	South America
South America|hCoV-19/Peru/JUN-INS-154/2020|EPI ISL 536547|B.1|Peru|2020-03-19	South America|hCoV-19/Argentina/PAIS-A0006/2020|EPI ISL 430798|B.1.3|Argentina|2020-03-28	0.0003406978	South America
South America|hCoV-19/Brazil/MG-0215/2020|EPI ISL 470581|B.1|Brazil|2020-03-19	South America|hCoV-19/Argentina/PAIS-A0006/2020|EPI ISL 430798|B.1.3|Argentina|2020-03-28	0.0002053293	South America
South America|hCoV-19/Brazil/MG-0216/2020|EPI ISL 470582|B.1.1.33|Brazil|2020-03-19	South America|hCoV-19/Argentina/PAIS-A0006/2020|EPI ISL 430798|B.1.3|Argentina|2020-03-28	0.0004107924	South America
South America|hCoV-19/Brazil/SP-L7-CD76/2020|EPI ISL 476443|B.1|Brazil|2020-03-19	South America|hCoV-19/Argentina/PAIS-A0006/2020|EPI ISL 430798|B.1.3|Argentina|2020-03-28	0.0001369627	South America
South America|hCoV-19/Uruguay/UY-10/2020|EPI ISL 429257|B.31|Uruguay|2020-03-19	South America|hCoV-19/Argentina/PAIS-A0006/2020|EPI ISL 430798|B.1.3|Argentina|2020-03-28	0.0006569548	South America
South America|hCoV-19/Brazil/PI-0239/2020|EPI ISL 470613|B.1.1.33|Brazil|2020-03-19	South America|hCoV-19/Argentina/PAIS-A0006/2020|EPI ISL 430798|B.1.3|Argentina|2020-03-28	0.0003457792	South America
South America|hCoV-19/Brazil/SP-L11-CD200/2020|EPI ISL 476201|B.1.1.33|Brazil|2020-03-19	South America|hCoV-19/Argentina/PAIS-A0006/2020|EPI ISL 430798|B.1.3|Argentina|2020-03-28	0.0003508245	South America
South America|hCoV-19/Brazil/SP-L9-CD122/2020|EPI ISL 476472|B.1.255|Brazil|2020-03-19	South America|hCoV-19/Argentina/PAIS-A0006/2020|EPI ISL 430798|B.1.3|Argentina|2020-03-28	0.0001759144	South America
South America|hCoV-19/Colombia/VAC-INS-82307/2020|EPI ISL 456143|B.1|Colombia|2020-03-19	South America|hCoV-19/Argentina/PAIS-A0006/2020|EPI ISL 430798|B.1.3|Argentina|2020-03-28	0.0001052622	South America
South America|hCoV-19/Brazil/RS-L10-CD175/2020|EPI ISL 476188|B.1.1.33|Brazil|2020-03-19	South America|hCoV-19/Argentina/PAIS-A0006/2020|EPI ISL 430798|B.1.3|Argentina|2020-03-28	0.0003565905	South America
South America|hCoV-19/Chile/VS-ISPCH-4/2020|EPI ISL 445287|B.1.5|Chile|2020-03-19	South America|hCoV-19/Argentina/PAIS-A0006/2020|EPI ISL 430798|B.1.3|Argentina|2020-03-28	0.0001682744	South America
South America|hCoV-19/Aruba/AW-RIVM-10115/2020|EPI ISL 547448|B.1|Aruba|2020-03-20	South America|hCoV-19/Argentina/PAIS-A0006/2020|EPI ISL 430798|B.1.3|Argentina|2020-03-28	0.0002019275	South America
South America|hCoV-19/Brazil/PA-IEC-161548/2020|EPI ISL 450874|B.1.1.33|Brazil|2020-03-20	South America|hCoV-19/Argentina/PAIS-A0006/2020|EPI ISL 430798|B.1.3|Argentina|2020-03-28	0.0003366089	South America
South America|hCoV-19/Peru/ARE-INS-164/2020|EPI ISL 536557|B.1.5|Peru|2020-03-20	South America|hCoV-19/Argentina/PAIS-A0006/2020|EPI ISL 430798|B.1.3|Argentina|2020-03-28	0.0002019939	South America
South America|hCoV-19/Peru/LIM-UPCH-0011/2020|EPI ISL 529068|B.1.1.1|Peru|2020-03-20	South America|hCoV-19/Argentina/PAIS-A0006/2020|EPI ISL 430798|B.1.3|Argentina|2020-03-28	0.0005387494	South America
South America|hCoV-19/Colombia/ANT-INS-82457/2020|EPI ISL 456146|B.1.5|Colombia|2020-03-20	South America|hCoV-19/Argentina/PAIS-A0006/2020|EPI ISL 430798|B.1.3|Argentina|2020-03-28	0.0002019327	South America
South America|hCoV-19/Peru/ARE-INS-165/2020|EPI ISL 536558|B.1|Peru|2020-03-20	South America|hCoV-19/Argentina/PAIS-A0006/2020|EPI ISL 430798|B.1.3|Argentina|2020-03-28	0.0002692612	South America
South America|hCoV-19/Chile/RM-ISPCH-69/2020|EPI ISL 445365|B.1|Chile|2020-03-20	South America|hCoV-19/Argentina/PAIS-A0006/2020|EPI ISL 430798|B.1.3|Argentina|2020-03-28	0.0001009523	South America
South America|hCoV-19/Chile/MA-ISPCH-7/2020|EPI ISL 445288|B.1|Chile|2020-03-20	South America|hCoV-19/Argentina/PAIS-A0006/2020|EPI ISL 430798|B.1.3|Argentina|2020-03-28	0.0001346096	South America
South America|hCoV-19/Peru/LIM-INS-156/2020|EPI ISL 536549|B.1.5|Peru|2020-03-20	South America|hCoV-19/Argentina/PAIS-A0006/2020|EPI ISL 430798|B.1.3|Argentina|2020-03-28	0.0002019327	South America
South America|hCoV-19/Peru/ICA-INS-166/2020|EPI ISL 536559|B.1.1|Peru|2020-03-20	South America|hCoV-19/Argentina/PAIS-A0006/2020|EPI ISL 430798|B.1.3|Argentina|2020-03-28	0.0003366333	South America
South America|hCoV-19/Peru/ARE-UPCH-0111/2020|EPI ISL 540988|B.1|Peru|2020-03-20	South America|hCoV-19/Argentina/PAIS-A0006/2020|EPI ISL 430798|B.1.3|Argentina|2020-03-28	0.0002692612	South America
South America|hCoV-19/Brazil/RJ-763/2020|EPI ISL 427302|B.1.1.33|Brazil|2020-03-20	South America|hCoV-19/Argentina/PAIS-A0006/2020|EPI ISL 430798|B.1.3|Argentina|2020-03-28	0.0003366089	South America
South America|hCoV-19/Brazil/SE-6530/2020|EPI ISL 541373|B.1.1|Brazil|2020-03-20	South America|hCoV-19/Argentina/PAIS-A0006/2020|EPI ISL 430798|B.1.3|Argentina|2020-03-28	0.0003366089	South America
South America|hCoV-19/Brazil/MG-CV42/2020|EPI ISL 429695|B.1|Brazil|2020-03-20	South America|hCoV-19/Argentina/PAIS-A0006/2020|EPI ISL 430798|B.1.3|Argentina|2020-03-28	0.0002024001	South America
South America|hCoV-19/Peru/ARE-UPCH-0110/2020|EPI ISL 540987|B.1.5|Peru|2020-03-20	South America|hCoV-19/Argentina/PAIS-A0006/2020|EPI ISL 430798|B.1.3|Argentina|2020-03-28	0.0002019939	South America
South America|hCoV-19/Colombia/MAG-INS-81035/2020|EPI ISL 456125|B.1.255|Colombia|2020-03-20	South America|hCoV-19/Argentina/PAIS-A0006/2020|EPI ISL 430798|B.1.3|Argentina|2020-03-28	0.0002039909	South America
South America|hCoV-19/Brazil/MG-0217/2020|EPI ISL 470583|B.1.1.33|Brazil|2020-03-20	South America|hCoV-19/Argentina/PAIS-A0006/2020|EPI ISL 430798|B.1.3|Argentina|2020-03-28	0.0003494148	South America
South America|hCoV-19/Chile/RM-ISPCH-47/2020|EPI ISL 445326|B.1.5|Chile|2020-03-21	South America|hCoV-19/Argentina/PAIS-A0006/2020|EPI ISL 430798|B.1.3|Argentina|2020-03-28	0.0002355933	South America
South America|hCoV-19/Chile/MA-ISPCH-14/2020|EPI ISL 445295|B.1.98|Chile|2020-03-21	South America|hCoV-19/Argentina/PAIS-A0006/2020|EPI ISL 430798|B.1.3|Argentina|2020-03-28	0.0002019275	South America
South America|hCoV-19/Chile/RM-ISPCH-71/2020|EPI ISL 445367|B.1.1.33|Chile|2020-03-21	South America|hCoV-19/Argentina/PAIS-A0006/2020|EPI ISL 430798|B.1.3|Argentina|2020-03-28	0.0003702953	South America
South America|hCoV-19/Peru/LIM-UPCH-0119/2020|EPI ISL 568516|B.1.1|Peru|2020-03-21	South America|hCoV-19/Argentina/PAIS-A0006/2020|EPI ISL 430798|B.1.3|Argentina|2020-03-28	0.0003029491	South America
South America|hCoV-19/Chile/RM-ISPCH-23/2020|EPI ISL 445302|B.1.1|Chile|2020-03-21	South America|hCoV-19/Argentina/PAIS-A0006/2020|EPI ISL 430798|B.1.3|Argentina|2020-03-28	0.0002692752	South America
South America|hCoV-19/Chile/MA-ISPCH-9/2020|EPI ISL 445290|B.1|Chile|2020-03-21	South America|hCoV-19/Argentina/PAIS-A0006/2020|EPI ISL 430798|B.1.3|Argentina|2020-03-28	0.0001009523	South America
South America|hCoV-19/Chile/RM-ISPCH-48/2020|EPI ISL 445327|B.1.5|Chile|2020-03-21	South America|hCoV-19/Argentina/PAIS-A0006/2020|EPI ISL 430798|B.1.3|Argentina|2020-03-28	0.0002692486	South America
South America|hCoV-19/Chile/RM-ISPCH-70/2020|EPI ISL 445366|B.1.5|Chile|2020-03-21	South America|hCoV-19/Argentina/PAIS-A0006/2020|EPI ISL 430798|B.1.3|Argentina|2020-03-28	0.0002019327	South America
South America|hCoV-19/Chile/MA-ISPCH-13/2020|EPI ISL 445294|B.1|Chile|2020-03-21	South America|hCoV-19/Argentina/PAIS-A0006/2020|EPI ISL 430798|B.1.3|Argentina|2020-03-28	0.0001009557	South America
South America|hCoV-19/Chile/MA-ISPCH-10/2020|EPI ISL 445291|B.1|Chile|2020-03-21	South America|hCoV-19/Argentina/PAIS-A0006/2020|EPI ISL 430798|B.1.3|Argentina|2020-03-28	0.0001009591	South America
South America|hCoV-19/Brazil/CE-L12-CD224/2020|EPI ISL 476218|B.1.5|Brazil|2020-03-21	South America|hCoV-19/Argentina/PAIS-A0006/2020|EPI ISL 430798|B.1.3|Argentina|2020-03-28	0.0003203506	South America
South America|hCoV-19/Chile/RM-ISPCH-59/2020|EPI ISL 445355|B.1.5|Chile|2020-03-22	South America|hCoV-19/Argentina/PAIS-A0006/2020|EPI ISL 430798|B.1.3|Argentina|2020-03-28	0.0002356041	South America
South America|hCoV-19/Chile/MA-ISPCH-11/2020|EPI ISL 445292|B.1|Chile|2020-03-22	South America|hCoV-19/Argentina/PAIS-A0006/2020|EPI ISL 430798|B.1.3|Argentina|2020-03-28	0.0001346096	South America
South America|hCoV-19/Argentina/C3013/2020|EPI ISL 420598|B.1.220|Argentina|2020-03-22	South America|hCoV-19/Argentina/PAIS-A0006/2020|EPI ISL 430798|B.1.3|Argentina|2020-03-28	0.0002692486	South America
South America|hCoV-19/Brazil/SP-144/2020|EPI ISL 468310|B.1.1.33|Brazil|2020-03-22	South America|hCoV-19/Argentina/PAIS-A0006/2020|EPI ISL 430798|B.1.3|Argentina|2020-03-28	0.0003702876	South America
South America|hCoV-19/Peru/LIM-INS-168/2020|EPI ISL 536561|A.2|Peru|2020-03-22	South America|hCoV-19/Argentina/PAIS-A0006/2020|EPI ISL 430798|B.1.3|Argentina|2020-03-28	0.0005723359	South America
South America|hCoV-19/Chile/MA-ISPCH-15/2020|EPI ISL 445299|B.1|Chile|2020-03-22	South America|hCoV-19/Argentina/PAIS-A0006/2020|EPI ISL 430798|B.1.3|Argentina|2020-03-28	0.0001346061	South America
South America|hCoV-19/Aruba/AW-RIVM-10122/2020|EPI ISL 547449|B.40|Aruba|2020-03-22	South America|hCoV-19/Argentina/PAIS-A0006/2020|EPI ISL 430798|B.1.3|Argentina|2020-03-28	0.0005049930	South America
South America|hCoV-19/Brazil/DF-891/2020|EPI ISL 427298|B.1.1.33|Brazil|2020-03-22	South America|hCoV-19/Argentina/PAIS-A0006/2020|EPI ISL 430798|B.1.3|Argentina|2020-03-28	0.0003366089	South America
South America|hCoV-19/Colombia/BOL-INS-84730/2020|EPI ISL 497738|B.1|Colombia|2020-03-22	South America|hCoV-19/Argentina/PAIS-A0006/2020|EPI ISL 430798|B.1.3|Argentina|2020-03-28	0.0001682897	South America
South America|hCoV-19/Colombia/DC-INS-84861/2020|EPI ISL 456116|B.1.5|Colombia|2020-03-22	South America|hCoV-19/Argentina/PAIS-A0006/2020|EPI ISL 430798|B.1.3|Argentina|2020-03-28	0.0002073398	South America
South America|hCoV-19/Brazil/MG-CV49/2020|EPI ISL 429702|B.1.5|Brazil|2020-03-22	South America|hCoV-19/Argentina/PAIS-A0006/2020|EPI ISL 430798|B.1.3|Argentina|2020-03-28	0.0002430796	South America
South America|hCoV-19/Brazil/SP-L7-CD63/2020|EPI ISL 476432|B.1.255|Brazil|2020-03-22	South America|hCoV-19/Argentina/PAIS-A0006/2020|EPI ISL 430798|B.1.3|Argentina|2020-03-28	0.0002137944	South America
South America|hCoV-19/Brazil/SP-602/2020|EPI ISL 515526|B.1.1|Brazil|2020-03-23	South America|hCoV-19/Argentina/PAIS-A0006/2020|EPI ISL 430798|B.1.3|Argentina|2020-03-28	0.0003366240	South America
South America|hCoV-19/Peru/LAL-UPCH-0109/2020|EPI ISL 540986|B.1.1|Peru|2020-03-23	South America|hCoV-19/Argentina/PAIS-A0006/2020|EPI ISL 430798|B.1.3|Argentina|2020-03-28	0.0003702953	South America
South America|hCoV-19/Brazil/SP-279/2020|EPI ISL 527858|B.1.1.33|Brazil|2020-03-23	South America|hCoV-19/Argentina/PAIS-A0006/2020|EPI ISL 430798|B.1.3|Argentina|2020-03-28	0.0004039675	South America
South America|hCoV-19/Brazil/RJ-DCVN01/2020|EPI ISL 483065|B.1.3|Brazil|2020-03-23	South America|hCoV-19/Argentina/PAIS-A0006/2020|EPI ISL 430798|B.1.3|Argentina|2020-03-28	0.0000336500	South America
South America|hCoV-19/Brazil/DF-861/2020|EPI ISL 427296|B.1.1.33|Brazil|2020-03-23	South America|hCoV-19/Argentina/PAIS-A0006/2020|EPI ISL 430798|B.1.3|Argentina|2020-03-28	0.0003702780	South America
South America|hCoV-19/Brazil/DF-862/2020|EPI ISL 427297|B.1.1.33|Brazil|2020-03-23	South America|hCoV-19/Argentina/PAIS-A0006/2020|EPI ISL 430798|B.1.3|Argentina|2020-03-28	0.0003366089	South America
South America|hCoV-19/Chile/LI-ISPCH-9/2020|EPI ISL 445300|B.1.1|Chile|2020-03-23	South America|hCoV-19/Argentina/PAIS-A0006/2020|EPI ISL 430798|B.1.3|Argentina|2020-03-28	0.0003029515	South America
South America|hCoV-19/Chile/RM-ISPCH-51/2020|EPI ISL 445330|B.1|Chile|2020-03-23	South America|hCoV-19/Argentina/PAIS-A0006/2020|EPI ISL 430798|B.1.3|Argentina|2020-03-28	0.0002356063	South America
South America|hCoV-19/Chile/RM-ISPCH-50/2020|EPI ISL 445329|B|Chile|2020-03-23	South America|hCoV-19/Argentina/PAIS-A0006/2020|EPI ISL 430798|B.1.3|Argentina|2020-03-28	0.0003703134	South America
South America|hCoV-19/Chile/LI-ISPCH-8/2020|EPI ISL 445298|B.1.1|Chile|2020-03-23	South America|hCoV-19/Argentina/PAIS-A0006/2020|EPI ISL 430798|B.1.3|Argentina|2020-03-28	0.0003366560	South America
South America|hCoV-19/Colombia/CES-INS-87973/2020|EPI ISL 498153|B.1.255|Colombia|2020-03-23	South America|hCoV-19/Argentina/PAIS-A0006/2020|EPI ISL 430798|B.1.3|Argentina|2020-03-28	0.0001682727	South America
South America|hCoV-19/Colombia/QUI-INS-85082/2020|EPI ISL 497744|B|Colombia|2020-03-23	South America|hCoV-19/Argentina/PAIS-A0006/2020|EPI ISL 430798|B.1.3|Argentina|2020-03-28	0.0001682975	South America
South America|hCoV-19/Uruguay/UY-NYUMC857/2020|EPI ISL 457953|B.1.1.33|Uruguay|2020-03-23	South America|hCoV-19/Argentina/PAIS-A0006/2020|EPI ISL 430798|B.1.3|Argentina|2020-03-28	0.0003409578	South America
South America|hCoV-19/Peru/CAL-INS-137/2020|EPI ISL 536532|B.1.1.1|Peru|2020-03-23	South America|hCoV-19/Argentina/PAIS-A0006/2020|EPI ISL 430798|B.1.3|Argentina|2020-03-28	0.0003737947	South America
South America|hCoV-19/Brazil/MG-0218/2020|EPI ISL 470584|B.1.1.33|Brazil|2020-03-23	South America|hCoV-19/Argentina/PAIS-A0006/2020|EPI ISL 430798|B.1.3|Argentina|2020-03-28	0.0003423113	South America
South America|hCoV-19/Brazil/RJ-0247/2020|EPI ISL 470615|B.1.1.33|Brazil|2020-03-23	South America|hCoV-19/Argentina/PAIS-A0006/2020|EPI ISL 430798|B.1.3|Argentina|2020-03-28	0.0004117788	South America
South America|hCoV-19/Brazil/SP-L9-CD137/2020|EPI ISL 476484|B.1.1.33|Brazil|2020-03-23	South America|hCoV-19/Argentina/PAIS-A0006/2020|EPI ISL 430798|B.1.3|Argentina|2020-03-28	0.0004188164	South America
South America|hCoV-19/Brazil/SP-L7-CD70/2020|EPI ISL 476437|B.1.255|Brazil|2020-03-23	South America|hCoV-19/Argentina/PAIS-A0006/2020|EPI ISL 430798|B.1.3|Argentina|2020-03-28	0.0001745939	South America
South America|hCoV-19/Brazil/SP-L8-CD101/2020|EPI ISL 476450|B.1.1.33|Brazil|2020-03-23	South America|hCoV-19/Argentina/PAIS-A0006/2020|EPI ISL 430798|B.1.3|Argentina|2020-03-28	0.0003522820	South America
South America|hCoV-19/Brazil/CE-L11-CD196/2020|EPI ISL 476200|B.1.212|Brazil|2020-03-23	South America|hCoV-19/Argentina/PAIS-A0006/2020|EPI ISL 430798|B.1.3|Argentina|2020-03-28	0.0002846199	South America
South America|hCoV-19/Brazil/MA-IEC-162157/2020|EPI ISL 524797|B.1.1.33|Brazil|2020-03-24	South America|hCoV-19/Argentina/PAIS-A0006/2020|EPI ISL 430798|B.1.3|Argentina|2020-03-28	0.0003366084	South America
South America|hCoV-19/Brazil/SP-165/2020|EPI ISL 523963|B.1|Brazil|2020-03-24	South America|hCoV-19/Argentina/PAIS-A0006/2020|EPI ISL 430798|B.1.3|Argentina|2020-03-28	0.0001009523	South America
South America|hCoV-19/Peru/LIM-INS-019/2020|EPI ISL 491172|B.1.1.1|Peru|2020-03-24	South America|hCoV-19/Argentina/PAIS-A0006/2020|EPI ISL 430798|B.1.3|Argentina|2020-03-28	0.0004405830	South America
South America|hCoV-19/Peru/LIM-INS-022/2020|EPI ISL 491428|B.1.1.1|Peru|2020-03-24	South America|hCoV-19/Argentina/PAIS-A0006/2020|EPI ISL 430798|B.1.3|Argentina|2020-03-28	0.0004066830	South America
South America|hCoV-19/Brazil/SP-L7-CD72/2020|EPI ISL 476439|B.1.1.33|Brazil|2020-03-24	South America|hCoV-19/Argentina/PAIS-A0006/2020|EPI ISL 430798|B.1.3|Argentina|2020-03-28	0.0004079410	South America
South America|hCoV-19/Brazil/SP-L9-CD91/2020|EPI ISL 476490|B.1.255|Brazil|2020-03-24	South America|hCoV-19/Argentina/PAIS-A0006/2020|EPI ISL 430798|B.1.3|Argentina|2020-03-28	0.0002039078	South America
South America|hCoV-19/Brazil/SC-L16-CD314/2020|EPI ISL 476278|B.1.1.33|Brazil|2020-03-24	South America|hCoV-19/Argentina/PAIS-A0006/2020|EPI ISL 430798|B.1.3|Argentina|2020-03-28	0.0004080573	South America
South America|hCoV-19/Brazil/RJ-0248/2020|EPI ISL 470616|B.1.5|Brazil|2020-03-24	South America|hCoV-19/Argentina/PAIS-A0006/2020|EPI ISL 430798|B.1.3|Argentina|2020-03-28	0.0002396233	South America
South America|hCoV-19/Brazil/SP-L9-CD140/2020|EPI ISL 476487|B.1.1.33|Brazil|2020-03-24	South America|hCoV-19/Argentina/PAIS-A0006/2020|EPI ISL 430798|B.1.3|Argentina|2020-03-28	0.0003767189	South America
South America|hCoV-19/Brazil/SP-L9-CD139/2020|EPI ISL 476486|B.1.1.33|Brazil|2020-03-24	South America|hCoV-19/Argentina/PAIS-A0006/2020|EPI ISL 430798|B.1.3|Argentina|2020-03-28	0.0003519226	South America
South America|hCoV-19/Chile/MA-CMM-31600/2020|EPI ISL 459861|B.1|Chile|2020-03-25	South America|hCoV-19/Argentina/PAIS-A0006/2020|EPI ISL 430798|B.1.3|Argentina|2020-03-28	0.0001009523	South America
South America|hCoV-19/Brazil/SP-625/2020|EPI ISL 515528|B.1.1.33|Brazil|2020-03-25	South America|hCoV-19/Argentina/PAIS-A0006/2020|EPI ISL 430798|B.1.3|Argentina|2020-03-28	0.0003366089	South America
South America|hCoV-19/Brazil/RJ-818/2020|EPI ISL 427303|B.1.1.33|Brazil|2020-03-25	South America|hCoV-19/Argentina/PAIS-A0006/2020|EPI ISL 430798|B.1.3|Argentina|2020-03-28	0.0003702780	South America
South America|hCoV-19/Brazil/RJ-1111/2020|EPI ISL 456076|B.1.1.33|Brazil|2020-03-25	South America|hCoV-19/Argentina/PAIS-A0006/2020|EPI ISL 430798|B.1.3|Argentina|2020-03-28	0.0003702780	South America
South America|hCoV-19/Brazil/RJ-1119/2020|EPI ISL 456077|B.1.1.33|Brazil|2020-03-25	South America|hCoV-19/Argentina/PAIS-A0006/2020|EPI ISL 430798|B.1.3|Argentina|2020-03-28	0.0003366202	South America
South America|hCoV-19/Peru/LIM-INS-017/2020|EPI ISL 490316|B.1.255|Peru|2020-03-25	South America|hCoV-19/Argentina/PAIS-A0006/2020|EPI ISL 430798|B.1.3|Argentina|2020-03-28	0.0001693955	South America
South America|hCoV-19/Peru/LIM-INS-024/2020|EPI ISL 491429|A.2|Peru|2020-03-25	South America|hCoV-19/Argentina/PAIS-A0006/2020|EPI ISL 430798|B.1.3|Argentina|2020-03-28	0.0005423038	South America
South America|hCoV-19/Peru/LIM-INS-018/2020|EPI ISL 490975|B.1|Peru|2020-03-25	South America|hCoV-19/Argentina/PAIS-A0006/2020|EPI ISL 430798|B.1.3|Argentina|2020-03-28	0.0003049902	South America
South America|hCoV-19/Brazil/SP-636/2020|EPI ISL 515550|B.1.1.33|Brazil|2020-03-25	South America|hCoV-19/Argentina/PAIS-A0006/2020|EPI ISL 430798|B.1.3|Argentina|2020-03-28	0.0003366203	South America
South America|hCoV-19/Colombia/ANT-UdeA-200325-01/2020|EPI ISL 536399|B.1.5|Colombia|2020-03-25	South America|hCoV-19/Argentina/PAIS-A0006/2020|EPI ISL 430798|B.1.3|Argentina|2020-03-28	0.0002019463	South America
South America|hCoV-19/Colombia/MAG-INS-87968/2020|EPI ISL 498152|B.1|Colombia|2020-03-25	South America|hCoV-19/Argentina/PAIS-A0006/2020|EPI ISL 430798|B.1.3|Argentina|2020-03-28	0.0002692758	South America
South America|hCoV-19/Chile/AR-ISPCH-14/2020|EPI ISL 445348|B.1.255|Chile|2020-03-25	South America|hCoV-19/Argentina/PAIS-A0006/2020|EPI ISL 430798|B.1.3|Argentina|2020-03-28	0.0001682783	South America
South America|hCoV-19/Colombia/ATL-INS-88612/2020|EPI ISL 498155|B.1|Colombia|2020-03-25	South America|hCoV-19/Argentina/PAIS-A0006/2020|EPI ISL 430798|B.1.3|Argentina|2020-03-28	0.0001009659	South America
South America|hCoV-19/Uruguay/UY-NYUMC861/2020|EPI ISL 457957|B.1.1.1|Uruguay|2020-03-25	South America|hCoV-19/Argentina/PAIS-A0006/2020|EPI ISL 430798|B.1.3|Argentina|2020-03-28	0.0004422823	South America
South America|hCoV-19/Brazil/SP-L11-CD93/2020|EPI ISL 476204|B.1.1.33|Brazil|2020-03-25	South America|hCoV-19/Argentina/PAIS-A0006/2020|EPI ISL 430798|B.1.3|Argentina|2020-03-28	0.0004497132	South America
South America|hCoV-19/Brazil/RJ-0249/2020|EPI ISL 470617|B.1.1.33|Brazil|2020-03-25	South America|hCoV-19/Argentina/PAIS-A0006/2020|EPI ISL 430798|B.1.3|Argentina|2020-03-28	0.0003457551	South America
South America|hCoV-19/Brazil/RJ-872/2020|EPI ISL 427304|B.1.1.33|Brazil|2020-03-26	South America|hCoV-19/Argentina/PAIS-A0006/2020|EPI ISL 430798|B.1.3|Argentina|2020-03-28	0.0004039674	South America
South America|hCoV-19/Brazil/PR-5623/2020|EPI ISL 541346|B.1.3|Brazil|2020-03-26	South America|hCoV-19/Argentina/PAIS-A0006/2020|EPI ISL 430798|B.1.3|Argentina|2020-03-28	0.0000336495	South America
South America|hCoV-19/Colombia/CAL-GUR-0072/2020|EPI ISL 447734|A.2|Colombia|2020-03-26	South America|hCoV-19/Argentina/PAIS-A0006/2020|EPI ISL 430798|B.1.3|Argentina|2020-03-28	0.0006060366	South America
South America|hCoV-19/Colombia/VAC-GUR-0084/2020|EPI ISL 447735|B.1|Colombia|2020-03-26	South America|hCoV-19/Argentina/PAIS-A0006/2020|EPI ISL 430798|B.1.3|Argentina|2020-03-28	0.0001009693	South America
South America|hCoV-19/Colombia/VAC-GUR-0135/2020|EPI ISL 447737|B.1|Colombia|2020-03-26	South America|hCoV-19/Argentina/PAIS-A0006/2020|EPI ISL 430798|B.1.3|Argentina|2020-03-28	0.0001347058	South America
South America|hCoV-19/Colombia/BOY-INS-88871/2020|EPI ISL 498158|B|Colombia|2020-03-26	South America|hCoV-19/Argentina/PAIS-A0006/2020|EPI ISL 430798|B.1.3|Argentina|2020-03-28	0.0001682918	South America
South America|hCoV-19/Colombia/VAC-GUR-0094/2020|EPI ISL 447736|B.1|Colombia|2020-03-26	South America|hCoV-19/Argentina/PAIS-A0006/2020|EPI ISL 430798|B.1.3|Argentina|2020-03-28	0.0001352083	South America
South America|hCoV-19/Uruguay/UY-NYUMC863/2020|EPI ISL 457959|B|Uruguay|2020-03-26	South America|hCoV-19/Argentina/PAIS-A0006/2020|EPI ISL 430798|B.1.3|Argentina|2020-03-28	0.0004776709	South America
South America|hCoV-19/Brazil/SC-L17-CD322/2020|EPI ISL 476297|B.1.1.33|Brazil|2020-03-26	South America|hCoV-19/Argentina/PAIS-A0006/2020|EPI ISL 430798|B.1.3|Argentina|2020-03-28	0.0003399266	South America
South America|hCoV-19/Brazil/RJ-0250/2020|EPI ISL 470618|B.1.1.33|Brazil|2020-03-26	South America|hCoV-19/Argentina/PAIS-A0006/2020|EPI ISL 430798|B.1.3|Argentina|2020-03-28	0.0003402852	South America
South America|hCoV-19/Brazil/SP-L14-CD241/2020|EPI ISL 476245|B.1.1.33|Brazil|2020-03-26	South America|hCoV-19/Argentina/PAIS-A0006/2020|EPI ISL 430798|B.1.3|Argentina|2020-03-28	0.0003496226	South America
South America|hCoV-19/Argentina/PAIS-A0003/2020|EPI ISL 430795|B.1|Argentina|2020-03-26	South America|hCoV-19/Argentina/PAIS-A0006/2020|EPI ISL 430798|B.1.3|Argentina|2020-03-28	0.0001411338	South America
South America|hCoV-19/Argentina/PAIS-A0004/2020|EPI ISL 430796|B.1.5|Argentina|2020-03-27	South America|hCoV-19/Argentina/PAIS-A0006/2020|EPI ISL 430798|B.1.3|Argentina|2020-03-28	0.0003029464	South America
South America|hCoV-19/Argentina/PAIS-A0005/2020|EPI ISL 430797|B.1.1|Argentina|2020-03-27	South America|hCoV-19/Argentina/PAIS-A0006/2020|EPI ISL 430798|B.1.3|Argentina|2020-03-28	0.0003371168	South America
South America|hCoV-19/Chile/RM-CMM-32205/2020|EPI ISL 459859|B.1.5|Chile|2020-03-27	South America|hCoV-19/Argentina/PAIS-A0006/2020|EPI ISL 430798|B.1.3|Argentina|2020-03-28	0.0002019328	South America
South America|hCoV-19/Peru/LIM-INS-020/2020|EPI ISL 490976|B.1.1.1|Peru|2020-03-27	South America|hCoV-19/Argentina/PAIS-A0006/2020|EPI ISL 430798|B.1.3|Argentina|2020-03-28	0.0004068897	South America
South America|hCoV-19/Brazil/RJ-0251/2020|EPI ISL 470619|B.1|Brazil|2020-03-27	South America|hCoV-19/Argentina/PAIS-A0006/2020|EPI ISL 430798|B.1.3|Argentina|2020-03-28	0.0002053813	South America
South America|hCoV-19/Brazil/SP-L14-CD260/2020|EPI ISL 476256|B.1|Brazil|2020-03-27	South America|hCoV-19/Argentina/PAIS-A0006/2020|EPI ISL 430798|B.1.3|Argentina|2020-03-28	0.0002054446	South America
South America|hCoV-19/Brazil/SP-L14-CD242/2020|EPI ISL 476246|B.1.1.33|Brazil|2020-03-27	South America|hCoV-19/Argentina/PAIS-A0006/2020|EPI ISL 430798|B.1.3|Argentina|2020-03-28	0.0003426165	South America
South America|hCoV-19/Brazil/SP-L17-CD324/2020|EPI ISL 476298|B.1.1|Brazil|2020-03-27	South America|hCoV-19/Argentina/PAIS-A0006/2020|EPI ISL 430798|B.1.3|Argentina|2020-03-28	0.0003835870	South America
South America|hCoV-19/Brazil/SP-L17-CD327/2020|EPI ISL 476299|B.1.212|Brazil|2020-03-27	South America|hCoV-19/Argentina/PAIS-A0006/2020|EPI ISL 430798|B.1.3|Argentina|2020-03-28	0.0003164767	South America
South America|hCoV-19/Chile/RM-ISPCH-75/2020|EPI ISL 445371|B.1.5|Chile|2020-03-28	South America|hCoV-19/Argentina/PAIS-A0006/2020|EPI ISL 430798|B.1.3|Argentina|2020-03-28	0.0002355995	South America
South America|hCoV-19/Brazil/SP-01/2020|EPI ISL 412964|B.1.5|Brazil|2020-02-25	South America|hCoV-19/Colombia/CUN-GUR-0454/2020|EPI ISL 447744|B.1.255|Colombia|2020-03-28	0.0000673037	South America
South America|hCoV-19/Brazil/SP-02/2020|EPI ISL 413016|B|Brazil|2020-02-28	South America|hCoV-19/Colombia/CUN-GUR-0454/2020|EPI ISL 447744|B.1.255|Colombia|2020-03-28	0.0003702886	South America
South America|hCoV-19/Brazil/SP-06/2020|EPI ISL 414015|B.1.5|Brazil|2020-02-29	South America|hCoV-19/Colombia/CUN-GUR-0454/2020|EPI ISL 447744|B.1.255|Colombia|2020-03-28	0.0000673037	South America
South America|hCoV-19/Brazil/ES-225/2020|EPI ISL 415128|B.40|Brazil|2020-02-29	South America|hCoV-19/Colombia/CUN-GUR-0454/2020|EPI ISL 447744|B.1.255|Colombia|2020-03-28	0.0004039978	South America
South America|hCoV-19/Argentina/PAIS-A0001/2020|EPI ISL 430793|B.1.1|Argentina|2020-03-01	South America|hCoV-19/Colombia/CUN-GUR-0454/2020|EPI ISL 447744|B.1.255|Colombia|2020-03-28	0.0002400803	South America
South America|hCoV-19/Brazil/SP-03/2020|EPI ISL 414014|B.1.1|Brazil|2020-03-02	South America|hCoV-19/Colombia/CUN-GUR-0454/2020|EPI ISL 447744|B.1.255|Colombia|2020-03-28	0.0002019490	South America
South America|hCoV-19/Brazil/SP-11/2020|EPI ISL 416033|B.3|Brazil|2020-03-03	South America|hCoV-19/Colombia/CUN-GUR-0454/2020|EPI ISL 447744|B.1.255|Colombia|2020-03-28	0.0002692716	South America
South America|hCoV-19/Brazil/SP-07/2020|EPI ISL 416028|B.1.1|Brazil|2020-03-03	South America|hCoV-19/Colombia/CUN-GUR-0454/2020|EPI ISL 447744|B.1.255|Colombia|2020-03-28	0.0002019490	South America
South America|hCoV-19/Chile/RM-ISPCH-1/2020|EPI ISL 414579|A.2|Chile|2020-03-03	South America|hCoV-19/Colombia/CUN-GUR-0454/2020|EPI ISL 447744|B.1.255|Colombia|2020-03-28	0.0004376479	South America
South America|hCoV-19/Brazil/SP-09/2020|EPI ISL 416031|B.1.5|Brazil|2020-03-04	South America|hCoV-19/Colombia/CUN-GUR-0454/2020|EPI ISL 447744|B.1.255|Colombia|2020-03-28	0.0000673037	South America
South America|hCoV-19/Brazil/SP-08/2020|EPI ISL 416029|B.1.1|Brazil|2020-03-04	South America|hCoV-19/Colombia/CUN-GUR-0454/2020|EPI ISL 447744|B.1.255|Colombia|2020-03-28	0.0002019490	South America
South America|hCoV-19/Brazil/SP-10/2020|EPI ISL 416032|B|Brazil|2020-03-04	South America|hCoV-19/Colombia/CUN-GUR-0454/2020|EPI ISL 447744|B.1.255|Colombia|2020-03-28	0.0003029358	South America
South America|hCoV-19/Brazil/SP-04/2020|EPI ISL 414017|B.1.1|Brazil|2020-03-04	South America|hCoV-19/Colombia/CUN-GUR-0454/2020|EPI ISL 447744|B.1.255|Colombia|2020-03-28	0.0002019490	South America
South America|hCoV-19/Brazil/SP-12/2020|EPI ISL 416034|B.1.1|Brazil|2020-03-04	South America|hCoV-19/Colombia/CUN-GUR-0454/2020|EPI ISL 447744|B.1.255|Colombia|2020-03-28	0.0002356295	South America
South America|hCoV-19/Brazil/RJ-314/2020|EPI ISL 414045|B.1.5|Brazil|2020-03-04	South America|hCoV-19/Colombia/CUN-GUR-0454/2020|EPI ISL 447744|B.1.255|Colombia|2020-03-28	0.0000673060	South America
South America|hCoV-19/Brazil/BA-312/2020|EPI ISL 415105|B.1.1|Brazil|2020-03-04	South America|hCoV-19/Colombia/CUN-GUR-0454/2020|EPI ISL 447744|B.1.255|Colombia|2020-03-28	0.0002356472	South America
South America|hCoV-19/Brazil/SP-13/2020|EPI ISL 416035|B.1.1|Brazil|2020-03-05	South America|hCoV-19/Colombia/CUN-GUR-0454/2020|EPI ISL 447744|B.1.255|Colombia|2020-03-28	0.0002019490	South America
South America|hCoV-19/Chile/LL-ISPCH-1/2020|EPI ISL 445246|B.1.5|Chile|2020-03-05	South America|hCoV-19/Colombia/CUN-GUR-0454/2020|EPI ISL 447744|B.1.255|Colombia|2020-03-28	0.0000673037	South America
South America|hCoV-19/Chile/RM-ISPCH-2/2020|EPI ISL 414580|B.1.1|Chile|2020-03-05	South America|hCoV-19/Colombia/CUN-GUR-0454/2020|EPI ISL 447744|B.1.255|Colombia|2020-03-28	0.0002019490	South America
South America|hCoV-19/Brazil/RJ-352/2020|EPI ISL 427299|A.2|Brazil|2020-03-05	South America|hCoV-19/Colombia/CUN-GUR-0454/2020|EPI ISL 447744|B.1.255|Colombia|2020-03-28	0.0004713358	South America
South America|hCoV-19/Brazil/BA-510/2020|EPI ISL 427293|B.1.1|Brazil|2020-03-06	South America|hCoV-19/Colombia/CUN-GUR-0454/2020|EPI ISL 447744|B.1.255|Colombia|2020-03-28	0.0002356234	South America
South America|hCoV-19/Chile/RM-MSHS-op2d1/2020|EPI ISL 415658|A.2|Chile|2020-03-06	South America|hCoV-19/Colombia/CUN-GUR-0454/2020|EPI ISL 447744|B.1.255|Colombia|2020-03-28	0.0004376332	South America
South America|hCoV-19/Peru/ARE-INS-026/2020|EPI ISL 491431|B.1|Peru|2020-03-06	South America|hCoV-19/Colombia/CUN-GUR-0454/2020|EPI ISL 447744|B.1.255|Colombia|2020-03-28	0.0001355226	South America
South America|hCoV-19/Chile/RM-ISPCH-3/2020|EPI ISL 445245|A.2|Chile|2020-03-06	South America|hCoV-19/Colombia/CUN-GUR-0454/2020|EPI ISL 447744|B.1.255|Colombia|2020-03-28	0.0004376479	South America
South America|hCoV-19/Colombia/DC-INS-78390/2020|EPI ISL 418262|B.1.1|Colombia|2020-03-06	South America|hCoV-19/Colombia/CUN-GUR-0454/2020|EPI ISL 447744|B.1.255|Colombia|2020-03-28	0.0002079533	South America
South America|hCoV-19/Argentina/C121/2020|EPI ISL 420600|B.1.1|Argentina|2020-03-07	South America|hCoV-19/Colombia/CUN-GUR-0454/2020|EPI ISL 447744|B.1.255|Colombia|2020-03-28	0.0001682871	South America
South America|hCoV-19/Chile/RM-MSHS-op3d1/2020|EPI ISL 415660|A.2|Chile|2020-03-07	South America|hCoV-19/Colombia/CUN-GUR-0454/2020|EPI ISL 447744|B.1.255|Colombia|2020-03-28	0.0004376332	South America
South America|hCoV-19/Peru/ARE-INS-087/2020|EPI ISL 516626|B.1|Peru|2020-03-07	South America|hCoV-19/Colombia/CUN-GUR-0454/2020|EPI ISL 447744|B.1.255|Colombia|2020-03-28	0.0001694150	South America
South America|hCoV-19/Chile/RM-MSHS-op4d1/2020|EPI ISL 415661|A.2|Chile|2020-03-08	South America|hCoV-19/Colombia/CUN-GUR-0454/2020|EPI ISL 447744|B.1.255|Colombia|2020-03-28	0.0004376332	South America
South America|hCoV-19/Chile/RM-ISPCH-4/2020|EPI ISL 445247|A.2|Chile|2020-03-08	South America|hCoV-19/Colombia/CUN-GUR-0454/2020|EPI ISL 447744|B.1.255|Colombia|2020-03-28	0.0005050480	South America
South America|hCoV-19/Brazil/MG-CV4/2020|EPI ISL 429667|B.1.255|Brazil|2020-03-09	South America|hCoV-19/Colombia/CUN-GUR-0454/2020|EPI ISL 447744|B.1.255|Colombia|2020-03-28	0.0000336495	South America
South America|hCoV-19/Chile/RM-ISPCH-6/2020|EPI ISL 445249|B|Chile|2020-03-09	South America|hCoV-19/Colombia/CUN-GUR-0454/2020|EPI ISL 447744|B.1.255|Colombia|2020-03-28	0.0002692828	South America
South America|hCoV-19/Chile/RM-ISPCH-9/2020|EPI ISL 445252|B.1.5|Chile|2020-03-09	South America|hCoV-19/Colombia/CUN-GUR-0454/2020|EPI ISL 447744|B.1.255|Colombia|2020-03-28	0.0001346232	South America
South America|hCoV-19/Chile/RM-ISPCH-7/2020|EPI ISL 445250|B.1.5|Chile|2020-03-09	South America|hCoV-19/Colombia/CUN-GUR-0454/2020|EPI ISL 447744|B.1.255|Colombia|2020-03-28	0.0001009604	South America
South America|hCoV-19/Peru/HUC-INS-008/2020|EPI ISL 489839|B.1.5|Peru|2020-03-09	South America|hCoV-19/Colombia/CUN-GUR-0454/2020|EPI ISL 447744|B.1.255|Colombia|2020-03-28	0.0001016376	South America
South America|hCoV-19/Peru/ICA-INS-012/2020|EPI ISL 489989|B.1.5|Peru|2020-03-09	South America|hCoV-19/Colombia/CUN-GUR-0454/2020|EPI ISL 447744|B.1.255|Colombia|2020-03-28	0.0001355233	South America
South America|hCoV-19/Chile/RM-ISPCH-5/2020|EPI ISL 445248|B.1.5|Chile|2020-03-09	South America|hCoV-19/Colombia/CUN-GUR-0454/2020|EPI ISL 447744|B.1.255|Colombia|2020-03-28	0.0001009638	South America
South America|hCoV-19/Brazil/SP-L12-CD28/2020|EPI ISL 476221|B.1.1.33|Brazil|2020-03-09	South America|hCoV-19/Colombia/CUN-GUR-0454/2020|EPI ISL 447744|B.1.255|Colombia|2020-03-28	0.0002379345	South America
South America|hCoV-19/Ecuador/HEE-01/2020|EPI ISL 417482|B|Ecuador|2020-03-09	South America|hCoV-19/Colombia/CUN-GUR-0454/2020|EPI ISL 447744|B.1.255|Colombia|2020-03-28	0.0002800324	South America
South America|hCoV-19/Chile/RM-ISPCH-8/2020|EPI ISL 445251|B.1.1|Chile|2020-03-10	South America|hCoV-19/Colombia/CUN-GUR-0454/2020|EPI ISL 447744|B.1.255|Colombia|2020-03-28	0.0002692772	South America
South America|hCoV-19/Peru/LIM-010/2020|EPI ISL 415787|B.1.1|Peru|2020-03-10	South America|hCoV-19/Colombia/CUN-GUR-0454/2020|EPI ISL 447744|B.1.255|Colombia|2020-03-28	0.0002356185	South America
South America|hCoV-19/Chile/RM-ISPCH-16/2020|EPI ISL 445259|A.2|Chile|2020-03-10	South America|hCoV-19/Colombia/CUN-GUR-0454/2020|EPI ISL 447744|B.1.255|Colombia|2020-03-28	0.0004376332	South America
South America|hCoV-19/Chile/RM-ISPCH-10/2020|EPI ISL 445253|B.1.255|Chile|2020-03-10	South America|hCoV-19/Colombia/CUN-GUR-0454/2020|EPI ISL 447744|B.1.255|Colombia|2020-03-28	0.0000000000	South America
South America|hCoV-19/Chile/RM-ISPCH-12/2020|EPI ISL 445255|B.1.1.10|Chile|2020-03-10	South America|hCoV-19/Colombia/CUN-GUR-0454/2020|EPI ISL 447744|B.1.255|Colombia|2020-03-28	0.0002692842	South America
South America|hCoV-19/Brazil/SC-769/2020|EPI ISL 427306|B.1|Brazil|2020-03-10	South America|hCoV-19/Colombia/CUN-GUR-0454/2020|EPI ISL 447744|B.1.255|Colombia|2020-03-28	0.0000673006	South America
South America|hCoV-19/Brazil/SC-766/2020|EPI ISL 427305|B.6|Brazil|2020-03-10	South America|hCoV-19/Colombia/CUN-GUR-0454/2020|EPI ISL 447744|B.1.255|Colombia|2020-03-28	0.0004039601	South America
South America|hCoV-19/Peru/LIM-INS-016/2020|EPI ISL 490315|B.1.1|Peru|2020-03-10	South America|hCoV-19/Colombia/CUN-GUR-0454/2020|EPI ISL 447744|B.1.255|Colombia|2020-03-28	0.0002372102	South America
South America|hCoV-19/Chile/RM-ISPCH-13/2020|EPI ISL 445256|B.1.1|Chile|2020-03-10	South America|hCoV-19/Colombia/CUN-GUR-0454/2020|EPI ISL 447744|B.1.255|Colombia|2020-03-28	0.0002693205	South America
South America|hCoV-19/Chile/RM-ISPCH-18/2020|EPI ISL 445261|B.1.5|Chile|2020-03-11	South America|hCoV-19/Colombia/CUN-GUR-0454/2020|EPI ISL 447744|B.1.255|Colombia|2020-03-28	0.0001346232	South America
South America|hCoV-19/Peru/LIM-INS-160/2020|EPI ISL 536553|B.1.5|Peru|2020-03-11	South America|hCoV-19/Colombia/CUN-GUR-0454/2020|EPI ISL 447744|B.1.255|Colombia|2020-03-28	0.0003029798	South America
South America|hCoV-19/Chile/BI-ISPCH-3/2020|EPI ISL 445332|B.1.5|Chile|2020-03-11	South America|hCoV-19/Colombia/CUN-GUR-0454/2020|EPI ISL 447744|B.1.255|Colombia|2020-03-28	0.0001682827	South America
South America|hCoV-19/Chile/RM-ISPCH-22/2020|EPI ISL 445265|B.1.5|Chile|2020-03-11	South America|hCoV-19/Colombia/CUN-GUR-0454/2020|EPI ISL 447744|B.1.255|Colombia|2020-03-28	0.0001009604	South America
South America|hCoV-19/Brazil/RJ-477/2020|EPI ISL 427300|B.1.1|Brazil|2020-03-11	South America|hCoV-19/Colombia/CUN-GUR-0454/2020|EPI ISL 447744|B.1.255|Colombia|2020-03-28	0.0002019542	South America
South America|hCoV-19/Chile/RM-ISPCH-19/2020|EPI ISL 445262|B.1.5|Chile|2020-03-11	South America|hCoV-19/Colombia/CUN-GUR-0454/2020|EPI ISL 447744|B.1.255|Colombia|2020-03-28	0.0001009625	South America
South America|hCoV-19/Brazil/RJ-477i/2020|EPI ISL 427301|B.1.1|Brazil|2020-03-11	South America|hCoV-19/Colombia/CUN-GUR-0454/2020|EPI ISL 447744|B.1.255|Colombia|2020-03-28	0.0002019542	South America
South America|hCoV-19/Peru/LIM-INS-011/2020|EPI ISL 489988|A.2|Peru|2020-03-11	South America|hCoV-19/Colombia/CUN-GUR-0454/2020|EPI ISL 447744|B.1.255|Colombia|2020-03-28	0.0004405693	South America
South America|hCoV-19/Peru/LIM-INS-015/2020|EPI ISL 490209|B.1.5|Peru|2020-03-11	South America|hCoV-19/Colombia/CUN-GUR-0454/2020|EPI ISL 447744|B.1.255|Colombia|2020-03-28	0.0002711034	South America
South America|hCoV-19/Peru/LIM-INS-006/2020|EPI ISL 489838|B.1.1|Peru|2020-03-11	South America|hCoV-19/Colombia/CUN-GUR-0454/2020|EPI ISL 447744|B.1.255|Colombia|2020-03-28	0.0002033036	South America
South America|hCoV-19/Chile/RM-ISPCH-15/2020|EPI ISL 445258|A.2|Chile|2020-03-11	South America|hCoV-19/Colombia/CUN-GUR-0454/2020|EPI ISL 447744|B.1.255|Colombia|2020-03-28	0.0004376479	South America
South America|hCoV-19/Chile/RM-ISPCH-17/2020|EPI ISL 445260|A.2|Chile|2020-03-11	South America|hCoV-19/Colombia/CUN-GUR-0454/2020|EPI ISL 447744|B.1.255|Colombia|2020-03-28	0.0005050008	South America
South America|hCoV-19/Chile/RM-ISPCH-20/2020|EPI ISL 445263|B.1.5|Chile|2020-03-11	South America|hCoV-19/Colombia/CUN-GUR-0454/2020|EPI ISL 447744|B.1.255|Colombia|2020-03-28	0.0001009672	South America
South America|hCoV-19/Brazil/MG-CV12/2020|EPI ISL 429674|B.1|Brazil|2020-03-11	South America|hCoV-19/Colombia/CUN-GUR-0454/2020|EPI ISL 447744|B.1.255|Colombia|2020-03-28	0.0001060998	South America
South America|hCoV-19/Chile/BI-ISPCH-2/2020|EPI ISL 445331|B.1.1|Chile|2020-03-12	South America|hCoV-19/Colombia/CUN-GUR-0454/2020|EPI ISL 447744|B.1.255|Colombia|2020-03-28	0.0002019540	South America
South America|hCoV-19/Chile/BI-ISPCH-2-2/2020|EPI ISL 445333|B.1.5|Chile|2020-03-12	South America|hCoV-19/Colombia/CUN-GUR-0454/2020|EPI ISL 447744|B.1.255|Colombia|2020-03-28	0.0001346169	South America
South America|hCoV-19/Chile/RM-ISPCH-21/2020|EPI ISL 445264|B.1.1.10|Chile|2020-03-12	South America|hCoV-19/Colombia/CUN-GUR-0454/2020|EPI ISL 447744|B.1.255|Colombia|2020-03-28	0.0002692842	South America
South America|hCoV-19/Brazil/SE-6535/2020|EPI ISL 541375|B.1.5|Brazil|2020-03-12	South America|hCoV-19/Colombia/CUN-GUR-0454/2020|EPI ISL 447744|B.1.255|Colombia|2020-03-28	0.0001346232	South America
South America|hCoV-19/Brazil/SC-770/2020|EPI ISL 541370|B.1.1.33|Brazil|2020-03-12	South America|hCoV-19/Colombia/CUN-GUR-0454/2020|EPI ISL 447744|B.1.255|Colombia|2020-03-28	0.0002692933	South America
South America|hCoV-19/Chile/ML-CMM-25343/2020|EPI ISL 459863|A|Chile|2020-03-12	South America|hCoV-19/Colombia/CUN-GUR-0454/2020|EPI ISL 447744|B.1.255|Colombia|2020-03-28	0.0002692758	South America
South America|hCoV-19/Colombia/DC-INS-79190/2020|EPI ISL 456120|B.1.5|Colombia|2020-03-12	South America|hCoV-19/Colombia/CUN-GUR-0454/2020|EPI ISL 447744|B.1.255|Colombia|2020-03-28	0.0001355519	South America
South America|hCoV-19/Brazil/UN-HIAE-SP03/2020|EPI ISL 486427|B.1.1.33|Brazil|2020-03-13	South America|hCoV-19/Colombia/CUN-GUR-0454/2020|EPI ISL 447744|B.1.255|Colombia|2020-03-28	0.0003366115	South America
South America|hCoV-19/Peru/LIM-INS-150/2020|EPI ISL 536545|B|Peru|2020-03-13	South America|hCoV-19/Colombia/CUN-GUR-0454/2020|EPI ISL 447744|B.1.255|Colombia|2020-03-28	0.0003366185	South America
South America|hCoV-19/Chile/BI-ISPCH-1/2020|EPI ISL 445271|B.1.1|Chile|2020-03-13	South America|hCoV-19/Colombia/CUN-GUR-0454/2020|EPI ISL 447744|B.1.255|Colombia|2020-03-28	0.0002019542	South America
South America|hCoV-19/Aruba/AW-RIVM-10101/2020|EPI ISL 547445|B.40|Aruba|2020-03-13	South America|hCoV-19/Colombia/CUN-GUR-0454/2020|EPI ISL 447744|B.1.255|Colombia|2020-03-28	0.0004039706	South America
South America|hCoV-19/Brazil/MG-CV6/2020|EPI ISL 429669|B.1|Brazil|2020-03-13	South America|hCoV-19/Colombia/CUN-GUR-0454/2020|EPI ISL 447744|B.1.255|Colombia|2020-03-28	0.0001009531	South America
South America|hCoV-19/Brazil/DF-615i/2020|EPI ISL 427294|B.1.1.33|Brazil|2020-03-13	South America|hCoV-19/Colombia/CUN-GUR-0454/2020|EPI ISL 447744|B.1.255|Colombia|2020-03-28	0.0002356124	South America
South America|hCoV-19/Brazil/SC-771/2020|EPI ISL 541371|B.1.5|Brazil|2020-03-13	South America|hCoV-19/Colombia/CUN-GUR-0454/2020|EPI ISL 447744|B.1.255|Colombia|2020-03-28	0.0001010148	South America
South America|hCoV-19/Peru/LAM-INS-073/2020|EPI ISL 523994|B.1.1|Peru|2020-03-13	South America|hCoV-19/Colombia/CUN-GUR-0454/2020|EPI ISL 447744|B.1.255|Colombia|2020-03-28	0.0002710836	South America
South America|hCoV-19/Peru/CAJ-INS-061/2020|EPI ISL 517770|B.1.1.1|Peru|2020-03-13	South America|hCoV-19/Colombia/CUN-GUR-0454/2020|EPI ISL 447744|B.1.255|Colombia|2020-03-28	0.0003049941	South America
South America|hCoV-19/Brazil/DF-0001/2020|EPI ISL 426580|B.1.1|Brazil|2020-03-13	South America|hCoV-19/Colombia/CUN-GUR-0454/2020|EPI ISL 447744|B.1.255|Colombia|2020-03-28	0.0002031384	South America
South America|hCoV-19/Brazil/GO-0207/2020|EPI ISL 470574|B.40|Brazil|2020-03-13	South America|hCoV-19/Colombia/CUN-GUR-0454/2020|EPI ISL 447744|B.1.255|Colombia|2020-03-28	0.0003765205	South America
South America|hCoV-19/Brazil/MG-CV8/2020|EPI ISL 429671|B.1.1|Brazil|2020-03-13	South America|hCoV-19/Colombia/CUN-GUR-0454/2020|EPI ISL 447744|B.1.255|Colombia|2020-03-28	0.0004139003	South America
South America|hCoV-19/Chile/MA-ISPCH-1/2020|EPI ISL 445268|B.1.98|Chile|2020-03-14	South America|hCoV-19/Colombia/CUN-GUR-0454/2020|EPI ISL 447744|B.1.255|Colombia|2020-03-28	0.0001009578	South America
South America|hCoV-19/Brazil/RN-IEC-162277/2020|EPI ISL 524798|B.1.1.33|Brazil|2020-03-14	South America|hCoV-19/Colombia/CUN-GUR-0454/2020|EPI ISL 447744|B.1.255|Colombia|2020-03-28	0.0002356124	South America
South America|hCoV-19/Peru/LIM-INS-159/2020|EPI ISL 536552|B.1.1|Peru|2020-03-14	South America|hCoV-19/Colombia/CUN-GUR-0454/2020|EPI ISL 447744|B.1.255|Colombia|2020-03-28	0.0001682871	South America
South America|hCoV-19/Peru/LIM-INS-147/2020|EPI ISL 536542|B.1.1|Peru|2020-03-14	South America|hCoV-19/Colombia/CUN-GUR-0454/2020|EPI ISL 447744|B.1.255|Colombia|2020-03-28	0.0002356124	South America
South America|hCoV-19/Chile/RM-CMM-23741/2020|EPI ISL 468752|B.1.1.33|Chile|2020-03-14	South America|hCoV-19/Colombia/CUN-GUR-0454/2020|EPI ISL 447744|B.1.255|Colombia|2020-03-28	0.0002356124	South America
South America|hCoV-19/Chile/AR-ISPCH-1/2020|EPI ISL 445270|B.1.1|Chile|2020-03-14	South America|hCoV-19/Colombia/CUN-GUR-0454/2020|EPI ISL 447744|B.1.255|Colombia|2020-03-28	0.0002356295	South America
South America|hCoV-19/Chile/VS-ISPCH-2/2020|EPI ISL 445285|B.1.255|Chile|2020-03-14	South America|hCoV-19/Colombia/CUN-GUR-0454/2020|EPI ISL 447744|B.1.255|Colombia|2020-03-28	0.0000000000	South America
South America|hCoV-19/Chile/RM-ISPCH-24/2020|EPI ISL 445303|B|Chile|2020-03-14	South America|hCoV-19/Colombia/CUN-GUR-0454/2020|EPI ISL 447744|B.1.255|Colombia|2020-03-28	0.0003366412	South America
South America|hCoV-19/Colombia/ATL-INS-79743/2020|EPI ISL 456145|B.1.5|Colombia|2020-03-14	South America|hCoV-19/Colombia/CUN-GUR-0454/2020|EPI ISL 447744|B.1.255|Colombia|2020-03-28	0.0001019553	South America
South America|hCoV-19/Brazil/MG-0211/2020|EPI ISL 470578|B.1.1|Brazil|2020-03-14	South America|hCoV-19/Colombia/CUN-GUR-0454/2020|EPI ISL 447744|B.1.255|Colombia|2020-03-28	0.0002074500	South America
South America|hCoV-19/Colombia/VAC-INS-79773/2020|EPI ISL 456134|B.1.5|Colombia|2020-03-14	South America|hCoV-19/Colombia/CUN-GUR-0454/2020|EPI ISL 447744|B.1.255|Colombia|2020-03-28	0.0001039509	South America
South America|hCoV-19/Colombia/VAC-INS-79779/2020|EPI ISL 456135|B.1.5|Colombia|2020-03-14	South America|hCoV-19/Colombia/CUN-GUR-0454/2020|EPI ISL 447744|B.1.255|Colombia|2020-03-28	0.0001041061	South America
South America|hCoV-19/Brazil/MG-0212/2020|EPI ISL 470579|B.1.5|Brazil|2020-03-14	South America|hCoV-19/Colombia/CUN-GUR-0454/2020|EPI ISL 447744|B.1.255|Colombia|2020-03-28	0.0000707281	South America
South America|hCoV-19/Brazil/CE-L10-CD171/2020|EPI ISL 476184|B.1.5|Brazil|2020-03-14	South America|hCoV-19/Colombia/CUN-GUR-0454/2020|EPI ISL 447744|B.1.255|Colombia|2020-03-28	0.0001424552	South America
South America|hCoV-19/Colombia/VAC-INS-79929/2020|EPI ISL 456136|B.1|Colombia|2020-03-14	South America|hCoV-19/Colombia/CUN-GUR-0454/2020|EPI ISL 447744|B.1.255|Colombia|2020-03-28	0.0001765690	South America
South America|hCoV-19/Chile/BI-CMM-25338/2020|EPI ISL 468760|B.1.1|Chile|2020-03-15	South America|hCoV-19/Colombia/CUN-GUR-0454/2020|EPI ISL 447744|B.1.255|Colombia|2020-03-28	0.0002019543	South America
South America|hCoV-19/Chile/LI-ISPCH-3/2020|EPI ISL 445275|B.1.1|Chile|2020-03-15	South America|hCoV-19/Colombia/CUN-GUR-0454/2020|EPI ISL 447744|B.1.255|Colombia|2020-03-28	0.0002356295	South America
South America|hCoV-19/Colombia/VAC-INS-79965/2020|EPI ISL 456150|B.1.5|Colombia|2020-03-15	South America|hCoV-19/Colombia/CUN-GUR-0454/2020|EPI ISL 447744|B.1.255|Colombia|2020-03-28	0.0001682827	South America
South America|hCoV-19/Chile/RM-CMM-27991/2020|EPI ISL 459857|B.1.5|Chile|2020-03-15	South America|hCoV-19/Colombia/CUN-GUR-0454/2020|EPI ISL 447744|B.1.255|Colombia|2020-03-28	0.0001009604	South America
South America|hCoV-19/Chile/LI-ISPCH-2/2020|EPI ISL 445274|B|Chile|2020-03-15	South America|hCoV-19/Colombia/CUN-GUR-0454/2020|EPI ISL 447744|B.1.255|Colombia|2020-03-28	0.0002356190	South America
South America|hCoV-19/Chile/LI-ISPCH-4/2020|EPI ISL 445276|B.1.1|Chile|2020-03-15	South America|hCoV-19/Colombia/CUN-GUR-0454/2020|EPI ISL 447744|B.1.255|Colombia|2020-03-28	0.0002356374	South America
South America|hCoV-19/Chile/MA-ISPCH-2/2020|EPI ISL 445269|B.1.98|Chile|2020-03-15	South America|hCoV-19/Colombia/CUN-GUR-0454/2020|EPI ISL 447744|B.1.255|Colombia|2020-03-28	0.0001009612	South America
South America|hCoV-19/Chile/VS-ISPCH-1/2020|EPI ISL 445272|B.1.5|Chile|2020-03-15	South America|hCoV-19/Colombia/CUN-GUR-0454/2020|EPI ISL 447744|B.1.255|Colombia|2020-03-28	0.0001009612	South America
South America|hCoV-19/Colombia/SAN-INS-80123/2020|EPI ISL 456149|B.1.1|Colombia|2020-03-15	South America|hCoV-19/Colombia/CUN-GUR-0454/2020|EPI ISL 447744|B.1.255|Colombia|2020-03-28	0.0002020374	South America
South America|hCoV-19/Brazil/RJ-MD63-1b/2020|EPI ISL 528638|B.1.1.33|Brazil|2020-03-16	South America|hCoV-19/Colombia/CUN-GUR-0454/2020|EPI ISL 447744|B.1.255|Colombia|2020-03-28	0.0002356124	South America
South America|hCoV-19/Chile/LI-ISPCH-1/2020|EPI ISL 445273|B.1.5|Chile|2020-03-16	South America|hCoV-19/Colombia/CUN-GUR-0454/2020|EPI ISL 447744|B.1.255|Colombia|2020-03-28	0.0001682827	South America
South America|hCoV-19/Chile/LI-ISPCH-5/2020|EPI ISL 445277|B.1.1|Chile|2020-03-16	South America|hCoV-19/Colombia/CUN-GUR-0454/2020|EPI ISL 447744|B.1.255|Colombia|2020-03-28	0.0002356295	South America
South America|hCoV-19/Chile/RM-ISPCH-26/2020|EPI ISL 445305|B.1|Chile|2020-03-16	South America|hCoV-19/Colombia/CUN-GUR-0454/2020|EPI ISL 447744|B.1.255|Colombia|2020-03-28	0.0002019437	South America
South America|hCoV-19/Chile/RM-ISPCH-28/2020|EPI ISL 445307|B.1|Chile|2020-03-16	South America|hCoV-19/Colombia/CUN-GUR-0454/2020|EPI ISL 447744|B.1.255|Colombia|2020-03-28	0.0001682827	South America
South America|hCoV-19/Chile/LI-ISPCH-6/2020|EPI ISL 445278|B.1.5|Chile|2020-03-16	South America|hCoV-19/Colombia/CUN-GUR-0454/2020|EPI ISL 447744|B.1.255|Colombia|2020-03-28	0.0001346169	South America
South America|hCoV-19/Brazil/RJ-MD63-1a/2020|EPI ISL 528637|B.1.1.33|Brazil|2020-03-16	South America|hCoV-19/Colombia/CUN-GUR-0454/2020|EPI ISL 447744|B.1.255|Colombia|2020-03-28	0.0003029656	South America
South America|hCoV-19/Peru/LIM-INS-143/2020|EPI ISL 536538|B.1.1.1|Peru|2020-03-16	South America|hCoV-19/Colombia/CUN-GUR-0454/2020|EPI ISL 447744|B.1.255|Colombia|2020-03-28	0.0003703078	South America
South America|hCoV-19/Brazil/MG-CV21/2020|EPI ISL 429681|B.1|Brazil|2020-03-16	South America|hCoV-19/Colombia/CUN-GUR-0454/2020|EPI ISL 447744|B.1.255|Colombia|2020-03-28	0.0000336495	South America
South America|hCoV-19/Chile/RM-ISPCH-30/2020|EPI ISL 445309|B.1.5|Chile|2020-03-16	South America|hCoV-19/Colombia/CUN-GUR-0454/2020|EPI ISL 447744|B.1.255|Colombia|2020-03-28	0.0001009604	South America
South America|hCoV-19/Brazil/AM-02/2020|EPI ISL 417034|A.2|Brazil|2020-03-16	South America|hCoV-19/Colombia/CUN-GUR-0454/2020|EPI ISL 447744|B.1.255|Colombia|2020-03-28	0.0005049838	South America
South America|hCoV-19/Brazil/MG-CV16/2020|EPI ISL 429676|B.1.1|Brazil|2020-03-16	South America|hCoV-19/Colombia/CUN-GUR-0454/2020|EPI ISL 447744|B.1.255|Colombia|2020-03-28	0.0003038002	South America
South America|hCoV-19/Peru/LAM-INS-071/2020|EPI ISL 523954|B.1.1.1|Peru|2020-03-16	South America|hCoV-19/Colombia/CUN-GUR-0454/2020|EPI ISL 447744|B.1.255|Colombia|2020-03-28	0.0003046844	South America
South America|hCoV-19/Peru/ANC-INS-066/2020|EPI ISL 516987|B.1.1.1|Peru|2020-03-16	South America|hCoV-19/Colombia/CUN-GUR-0454/2020|EPI ISL 447744|B.1.255|Colombia|2020-03-28	0.0003049838	South America
South America|hCoV-19/Chile/RM-ISPCH-29/2020|EPI ISL 445308|B.1.5|Chile|2020-03-16	South America|hCoV-19/Colombia/CUN-GUR-0454/2020|EPI ISL 447744|B.1.255|Colombia|2020-03-28	0.0001009638	South America
South America|hCoV-19/Brazil/PR-5619/2020|EPI ISL 541342|B.1|Brazil|2020-03-16	South America|hCoV-19/Colombia/CUN-GUR-0454/2020|EPI ISL 447744|B.1.255|Colombia|2020-03-28	0.0001682897	South America
South America|hCoV-19/Colombia/RIS-INS-80245/2020|EPI ISL 456155|B.1.5|Colombia|2020-03-16	South America|hCoV-19/Colombia/CUN-GUR-0454/2020|EPI ISL 447744|B.1.255|Colombia|2020-03-28	0.0001683167	South America
South America|hCoV-19/Colombia/VAC-INS-79943/2020|EPI ISL 456138|B.1.5|Colombia|2020-03-16	South America|hCoV-19/Colombia/CUN-GUR-0454/2020|EPI ISL 447744|B.1.255|Colombia|2020-03-28	0.0001690872	South America
South America|hCoV-19/Colombia/BOL-INS-80191/2020|EPI ISL 456122|B.1|Colombia|2020-03-16	South America|hCoV-19/Colombia/CUN-GUR-0454/2020|EPI ISL 447744|B.1.255|Colombia|2020-03-28	0.0000689190	South America
South America|hCoV-19/Peru/LIM-INS-141/2020|EPI ISL 536536|B|Peru|2020-03-16	South America|hCoV-19/Colombia/CUN-GUR-0454/2020|EPI ISL 447744|B.1.255|Colombia|2020-03-28	0.0003104795	South America
South America|hCoV-19/Brazil/RJ-L10-CD158/2020|EPI ISL 476180|B.1.1.33|Brazil|2020-03-16	South America|hCoV-19/Colombia/CUN-GUR-0454/2020|EPI ISL 447744|B.1.255|Colombia|2020-03-28	0.0002455535	South America
South America|hCoV-19/Brazil/RJ-L10-CD154/2020|EPI ISL 476178|B.1.1.33|Brazil|2020-03-16	South America|hCoV-19/Colombia/CUN-GUR-0454/2020|EPI ISL 447744|B.1.255|Colombia|2020-03-28	0.0003184551	South America
South America|hCoV-19/Brazil/RS-L11-CD180/2020|EPI ISL 476192|B.1.1.33|Brazil|2020-03-16	South America|hCoV-19/Colombia/CUN-GUR-0454/2020|EPI ISL 447744|B.1.255|Colombia|2020-03-28	0.0002476636	South America
South America|hCoV-19/Brazil/MG-CV19/2020|EPI ISL 429679|B.1.1|Brazil|2020-03-16	South America|hCoV-19/Colombia/CUN-GUR-0454/2020|EPI ISL 447744|B.1.255|Colombia|2020-03-28	0.0003210511	South America
South America|hCoV-19/Chile/MA-ISPCH-3/2020|EPI ISL 445280|B.1.98|Chile|2020-03-17	South America|hCoV-19/Colombia/CUN-GUR-0454/2020|EPI ISL 447744|B.1.255|Colombia|2020-03-28	0.0001009577	South America
South America|hCoV-19/Brazil/MG-CV31/2020|EPI ISL 429687|B.1|Brazil|2020-03-17	South America|hCoV-19/Colombia/CUN-GUR-0454/2020|EPI ISL 447744|B.1.255|Colombia|2020-03-28	0.0002019626	South America
South America|hCoV-19/Chile/RM-CMM-26639/2020|EPI ISL 459858|A.2|Chile|2020-03-17	South America|hCoV-19/Colombia/CUN-GUR-0454/2020|EPI ISL 447744|B.1.255|Colombia|2020-03-28	0.0005049969	South America
South America|hCoV-19/Chile/RM-ISPCH-35/2020|EPI ISL 445314|B.1|Chile|2020-03-17	South America|hCoV-19/Colombia/CUN-GUR-0454/2020|EPI ISL 447744|B.1.255|Colombia|2020-03-28	0.0001346232	South America
South America|hCoV-19/Peru/LIM-INS-138/2020|EPI ISL 536533|B.1.1|Peru|2020-03-17	South America|hCoV-19/Colombia/CUN-GUR-0454/2020|EPI ISL 447744|B.1.255|Colombia|2020-03-28	0.0002019490	South America
South America|hCoV-19/Brazil/MG-CV32/2020|EPI ISL 429688|B.1.1|Brazil|2020-03-17	South America|hCoV-19/Colombia/CUN-GUR-0454/2020|EPI ISL 447744|B.1.255|Colombia|2020-03-28	0.0002693024	South America
South America|hCoV-19/Peru/LIM-INS-139/2020|EPI ISL 536534|B.1.1|Peru|2020-03-17	South America|hCoV-19/Colombia/CUN-GUR-0454/2020|EPI ISL 447744|B.1.255|Colombia|2020-03-28	0.0002019542	South America
South America|hCoV-19/Chile/RM-ISPCH-38/2020|EPI ISL 445317|B.1.1|Chile|2020-03-17	South America|hCoV-19/Colombia/CUN-GUR-0454/2020|EPI ISL 447744|B.1.255|Colombia|2020-03-28	0.0001682871	South America
South America|hCoV-19/Brazil/AP-IEC-161167/2020|EPI ISL 450873|B.1.1.33|Brazil|2020-03-17	South America|hCoV-19/Colombia/CUN-GUR-0454/2020|EPI ISL 447744|B.1.255|Colombia|2020-03-28	0.0002356124	South America
South America|hCoV-19/Chile/RM-ISPCH-41/2020|EPI ISL 445320|B.1.5|Chile|2020-03-17	South America|hCoV-19/Colombia/CUN-GUR-0454/2020|EPI ISL 447744|B.1.255|Colombia|2020-03-28	0.0001009604	South America
South America|hCoV-19/Aruba/AW-RIVM-10113/2020|EPI ISL 547446|B.1|Aruba|2020-03-17	South America|hCoV-19/Colombia/CUN-GUR-0454/2020|EPI ISL 447744|B.1.255|Colombia|2020-03-28	0.0001009531	South America
South America|hCoV-19/Brazil/PR-5618/2020|EPI ISL 541341|B.1|Brazil|2020-03-17	South America|hCoV-19/Colombia/CUN-GUR-0454/2020|EPI ISL 447744|B.1.255|Colombia|2020-03-28	0.0001009612	South America
South America|hCoV-19/Brazil/PR-5617/2020|EPI ISL 541340|B.1|Brazil|2020-03-17	South America|hCoV-19/Colombia/CUN-GUR-0454/2020|EPI ISL 447744|B.1.255|Colombia|2020-03-28	0.0002019558	South America
South America|hCoV-19/Peru/JUN-INS-074/2020|EPI ISL 524471|B.1.255|Peru|2020-03-17	South America|hCoV-19/Colombia/CUN-GUR-0454/2020|EPI ISL 447744|B.1.255|Colombia|2020-03-28	0.0000338752	South America
South America|hCoV-19/Chile/RM-ISPCH-32/2020|EPI ISL 445311|B.1.5|Chile|2020-03-17	South America|hCoV-19/Colombia/CUN-GUR-0454/2020|EPI ISL 447744|B.1.255|Colombia|2020-03-28	0.0001009612	South America
South America|hCoV-19/Chile/RM-CMM-25669/2020|EPI ISL 459862|B.1.5|Chile|2020-03-17	South America|hCoV-19/Colombia/CUN-GUR-0454/2020|EPI ISL 447744|B.1.255|Colombia|2020-03-28	0.0000673060	South America
South America|hCoV-19/Chile/RM-ISPCH-42/2020|EPI ISL 445321|B.1.1|Chile|2020-03-17	South America|hCoV-19/Colombia/CUN-GUR-0454/2020|EPI ISL 447744|B.1.255|Colombia|2020-03-28	0.0001682927	South America
South America|hCoV-19/Chile/RM-ISPCH-34/2020|EPI ISL 445313|B.1.5|Chile|2020-03-17	South America|hCoV-19/Colombia/CUN-GUR-0454/2020|EPI ISL 447744|B.1.255|Colombia|2020-03-28	0.0001346214	South America
South America|hCoV-19/Chile/BI-ISPCH-1-2/2020|EPI ISL 445281|B.1.1|Chile|2020-03-17	South America|hCoV-19/Colombia/CUN-GUR-0454/2020|EPI ISL 447744|B.1.255|Colombia|2020-03-28	0.0002019610	South America
South America|hCoV-19/Chile/RM-ISPCH-33/2020|EPI ISL 445312|B.1.5|Chile|2020-03-17	South America|hCoV-19/Colombia/CUN-GUR-0454/2020|EPI ISL 447744|B.1.255|Colombia|2020-03-28	0.0001009638	South America
South America|hCoV-19/Peru/LIM-INS-148/2020|EPI ISL 536543|B.1.8|Peru|2020-03-17	South America|hCoV-19/Colombia/CUN-GUR-0454/2020|EPI ISL 447744|B.1.255|Colombia|2020-03-28	0.0001010556	South America
South America|hCoV-19/Peru/LIM-INS-136/2020|EPI ISL 536531|B.1|Peru|2020-03-17	South America|hCoV-19/Colombia/CUN-GUR-0454/2020|EPI ISL 447744|B.1.255|Colombia|2020-03-28	0.0001350696	South America
South America|hCoV-19/Uruguay/UY-NYUMC850/2020|EPI ISL 457946|A.2|Uruguay|2020-03-17	South America|hCoV-19/Colombia/CUN-GUR-0454/2020|EPI ISL 447744|B.1.255|Colombia|2020-03-28	0.0005101964	South America
South America|hCoV-19/Peru/LIM-INS-149/2020|EPI ISL 536544|B.1.5|Peru|2020-03-17	South America|hCoV-19/Colombia/CUN-GUR-0454/2020|EPI ISL 447744|B.1.255|Colombia|2020-03-28	0.0001693470	South America
South America|hCoV-19/Brazil/MG-CV26/2020|EPI ISL 429684|B.1.1|Brazil|2020-03-17	South America|hCoV-19/Colombia/CUN-GUR-0454/2020|EPI ISL 447744|B.1.255|Colombia|2020-03-28	0.0003413464	South America
South America|hCoV-19/Colombia/VAC-INS-81251/2020|EPI ISL 456139|B.1.1|Colombia|2020-03-17	South America|hCoV-19/Colombia/CUN-GUR-0454/2020|EPI ISL 447744|B.1.255|Colombia|2020-03-28	0.0001711026	South America
South America|hCoV-19/Colombia/ANT-INS-80370/2020|EPI ISL 456118|B.1.5|Colombia|2020-03-17	South America|hCoV-19/Colombia/CUN-GUR-0454/2020|EPI ISL 447744|B.1.255|Colombia|2020-03-28	0.0001036349	South America
South America|hCoV-19/Brazil/MG-CV33/2020|EPI ISL 429689|B.1.1|Brazil|2020-03-17	South America|hCoV-19/Colombia/CUN-GUR-0454/2020|EPI ISL 447744|B.1.255|Colombia|2020-03-28	0.0002788103	South America
South America|hCoV-19/Brazil/SP-L11-CD185-2/2020|EPI ISL 476196|B.1|Brazil|2020-03-17	South America|hCoV-19/Colombia/CUN-GUR-0454/2020|EPI ISL 447744|B.1.255|Colombia|2020-03-28	0.0000712917	South America
South America|hCoV-19/Brazil/MG-0214/2020|EPI ISL 470580|B.1.1.33|Brazil|2020-03-17	South America|hCoV-19/Colombia/CUN-GUR-0454/2020|EPI ISL 447744|B.1.255|Colombia|2020-03-28	0.0003164557	South America
South America|hCoV-19/Colombia/CAU-INS-80705/2020|EPI ISL 456124|B.1|Colombia|2020-03-17	South America|hCoV-19/Colombia/CUN-GUR-0454/2020|EPI ISL 447744|B.1.255|Colombia|2020-03-28	0.0000353403	South America
South America|hCoV-19/Aruba/AW-RIVM-10114/2020|EPI ISL 547447|B.1|Aruba|2020-03-18	South America|hCoV-19/Colombia/CUN-GUR-0454/2020|EPI ISL 447744|B.1.255|Colombia|2020-03-28	0.0000673006	South America
South America|hCoV-19/Chile/RM-ISPCH-65/2020|EPI ISL 445361|B.1.1|Chile|2020-03-18	South America|hCoV-19/Colombia/CUN-GUR-0454/2020|EPI ISL 447744|B.1.255|Colombia|2020-03-28	0.0002019490	South America
South America|hCoV-19/Peru/LIM-INS-145/2020|EPI ISL 536540|A.2|Peru|2020-03-18	South America|hCoV-19/Colombia/CUN-GUR-0454/2020|EPI ISL 447744|B.1.255|Colombia|2020-03-28	0.0004713078	South America
South America|hCoV-19/Peru/LIM-INS-130/2020|EPI ISL 536527|B.1.1.1|Peru|2020-03-18	South America|hCoV-19/Colombia/CUN-GUR-0454/2020|EPI ISL 447744|B.1.255|Colombia|2020-03-28	0.0003029515	South America
South America|hCoV-19/Brazil/SP02cc/2020|EPI ISL 450506|B|Brazil|2020-03-18	South America|hCoV-19/Colombia/CUN-GUR-0454/2020|EPI ISL 447744|B.1.255|Colombia|2020-03-28	0.0004039790	South America
South America|hCoV-19/Argentina/C1374/2020|EPI ISL 420599|B.1.255|Argentina|2020-03-18	South America|hCoV-19/Colombia/CUN-GUR-0454/2020|EPI ISL 447744|B.1.255|Colombia|2020-03-28	0.0000673006	South America
South America|hCoV-19/Brazil/AC-IEC-162535/2020|EPI ISL 458139|B.1.1.33|Brazil|2020-03-18	South America|hCoV-19/Colombia/CUN-GUR-0454/2020|EPI ISL 447744|B.1.255|Colombia|2020-03-28	0.0003029578	South America
South America|hCoV-19/Brazil/SP-624/2020|EPI ISL 515527|B.1.1.33|Brazil|2020-03-18	South America|hCoV-19/Colombia/CUN-GUR-0454/2020|EPI ISL 447744|B.1.255|Colombia|2020-03-28	0.0002356124	South America
South America|hCoV-19/Peru/LIM-INS-161/2020|EPI ISL 536554|B.1.1|Peru|2020-03-18	South America|hCoV-19/Colombia/CUN-GUR-0454/2020|EPI ISL 447744|B.1.255|Colombia|2020-03-28	0.0002356295	South America
South America|hCoV-19/Peru/ARE-INS-072/2020|EPI ISL 523979|B.1.1|Peru|2020-03-18	South America|hCoV-19/Colombia/CUN-GUR-0454/2020|EPI ISL 447744|B.1.255|Colombia|2020-03-28	0.0002033089	South America
South America|hCoV-19/Peru/LIM-INS-158/2020|EPI ISL 536551|B.1.5|Peru|2020-03-18	South America|hCoV-19/Colombia/CUN-GUR-0454/2020|EPI ISL 447744|B.1.255|Colombia|2020-03-28	0.0001346259	South America
South America|hCoV-19/Colombia/RIS-INS-81402/2020|EPI ISL 497736|B.1|Colombia|2020-03-18	South America|hCoV-19/Colombia/CUN-GUR-0454/2020|EPI ISL 447744|B.1.255|Colombia|2020-03-28	0.0000673051	South America
South America|hCoV-19/Peru/LIM-INS-144/2020|EPI ISL 536539|A.2|Peru|2020-03-18	South America|hCoV-19/Colombia/CUN-GUR-0454/2020|EPI ISL 447744|B.1.255|Colombia|2020-03-28	0.0004717524	South America
South America|hCoV-19/Colombia/NSA-INS-80656/2020|EPI ISL 456126|B.1.5|Colombia|2020-03-18	South America|hCoV-19/Colombia/CUN-GUR-0454/2020|EPI ISL 447744|B.1.255|Colombia|2020-03-28	0.0001354555	South America
South America|hCoV-19/Peru/JUN-INS-153/2020|EPI ISL 536546|B.1.5|Peru|2020-03-18	South America|hCoV-19/Colombia/CUN-GUR-0454/2020|EPI ISL 447744|B.1.255|Colombia|2020-03-28	0.0004458872	South America
South America|hCoV-19/Brazil/SC-0243/2020|EPI ISL 470652|B.1.1|Brazil|2020-03-18	South America|hCoV-19/Colombia/CUN-GUR-0454/2020|EPI ISL 447744|B.1.255|Colombia|2020-03-28	0.0002074356	South America
South America|hCoV-19/Brazil/GO-0208/2020|EPI ISL 470575|B.1.22|Brazil|2020-03-18	South America|hCoV-19/Colombia/CUN-GUR-0454/2020|EPI ISL 447744|B.1.255|Colombia|2020-03-28	0.0001046939	South America
South America|hCoV-19/Peru/LIM-INS-157/2020|EPI ISL 536550|B.1.1|Peru|2020-03-19	South America|hCoV-19/Colombia/CUN-GUR-0454/2020|EPI ISL 447744|B.1.255|Colombia|2020-03-28	0.0002019542	South America
South America|hCoV-19/Chile/MA-ISPCH-5/2020|EPI ISL 445283|B.1|Chile|2020-03-19	South America|hCoV-19/Colombia/CUN-GUR-0454/2020|EPI ISL 447744|B.1.255|Colombia|2020-03-28	0.0000673006	South America
South America|hCoV-19/Peru/LIM-INS-155/2020|EPI ISL 536548|B.1.255|Peru|2020-03-19	South America|hCoV-19/Colombia/CUN-GUR-0454/2020|EPI ISL 447744|B.1.255|Colombia|2020-03-28	0.0000000000	South America
South America|hCoV-19/Chile/VS-ISPCH-3/2020|EPI ISL 445286|B.1|Chile|2020-03-19	South America|hCoV-19/Colombia/CUN-GUR-0454/2020|EPI ISL 447744|B.1.255|Colombia|2020-03-28	0.0001009531	South America
South America|hCoV-19/Colombia/VAC-INS-82320/2020|EPI ISL 456151|B.1|Colombia|2020-03-19	South America|hCoV-19/Colombia/CUN-GUR-0454/2020|EPI ISL 447744|B.1.255|Colombia|2020-03-28	0.0000673006	South America
South America|hCoV-19/Peru/JUN-UPCH-0118/2020|EPI ISL 568515|B.1.255|Peru|2020-03-19	South America|hCoV-19/Colombia/CUN-GUR-0454/2020|EPI ISL 447744|B.1.255|Colombia|2020-03-28	0.0000336495	South America
South America|hCoV-19/Brazil/RJ-LVM161-2/2020|EPI ISL 528539|A.2|Brazil|2020-03-19	South America|hCoV-19/Colombia/CUN-GUR-0454/2020|EPI ISL 447744|B.1.255|Colombia|2020-03-28	0.0004713200	South America
South America|hCoV-19/Chile/MA-ISPCH-4/2020|EPI ISL 445282|B.1.5|Chile|2020-03-19	South America|hCoV-19/Colombia/CUN-GUR-0454/2020|EPI ISL 447744|B.1.255|Colombia|2020-03-28	0.0001009578	South America
South America|hCoV-19/Brazil/PB-IEC-161853/2020|EPI ISL 524801|B.1.5|Brazil|2020-03-19	South America|hCoV-19/Colombia/CUN-GUR-0454/2020|EPI ISL 447744|B.1.255|Colombia|2020-03-28	0.0001682784	South America
South America|hCoV-19/Chile/RM-ISPCH-45/2020|EPI ISL 445324|B.1.5|Chile|2020-03-19	South America|hCoV-19/Colombia/CUN-GUR-0454/2020|EPI ISL 447744|B.1.255|Colombia|2020-03-28	0.0001009604	South America
South America|hCoV-19/Brazil/SE-6536/2020|EPI ISL 541376|B.1.1.33|Brazil|2020-03-19	South America|hCoV-19/Colombia/CUN-GUR-0454/2020|EPI ISL 447744|B.1.255|Colombia|2020-03-28	0.0002692772	South America
South America|hCoV-19/Brazil/SE-6533/2020|EPI ISL 541374|B.1.1|Brazil|2020-03-19	South America|hCoV-19/Colombia/CUN-GUR-0454/2020|EPI ISL 447744|B.1.255|Colombia|2020-03-28	0.0002356185	South America
South America|hCoV-19/Chile/RM-ISPCH-36/2020|EPI ISL 445315|B.1.1|Chile|2020-03-19	South America|hCoV-19/Colombia/CUN-GUR-0454/2020|EPI ISL 447744|B.1.255|Colombia|2020-03-28	0.0002019610	South America
South America|hCoV-19/Chile/RM-ISPCH-39/2020|EPI ISL 445318|B|Chile|2020-03-19	South America|hCoV-19/Colombia/CUN-GUR-0454/2020|EPI ISL 447744|B.1.255|Colombia|2020-03-28	0.0003366298	South America
South America|hCoV-19/Peru/LIM-INS-162/2020|EPI ISL 536555|B.1.1|Peru|2020-03-19	South America|hCoV-19/Colombia/CUN-GUR-0454/2020|EPI ISL 447744|B.1.255|Colombia|2020-03-28	0.0002369261	South America
South America|hCoV-19/Chile/VS-CMM-28875/2020|EPI ISL 459864|B.1.1|Chile|2020-03-19	South America|hCoV-19/Colombia/CUN-GUR-0454/2020|EPI ISL 447744|B.1.255|Colombia|2020-03-28	0.0001698589	South America
South America|hCoV-19/Brazil/SP-L7-CD67/2020|EPI ISL 476435|B.1.1.33|Brazil|2020-03-19	South America|hCoV-19/Colombia/CUN-GUR-0454/2020|EPI ISL 447744|B.1.255|Colombia|2020-03-28	0.0002719309	South America
South America|hCoV-19/Peru/JUN-INS-154/2020|EPI ISL 536547|B.1|Peru|2020-03-19	South America|hCoV-19/Colombia/CUN-GUR-0454/2020|EPI ISL 447744|B.1.255|Colombia|2020-03-28	0.0002384743	South America
South America|hCoV-19/Brazil/MG-0215/2020|EPI ISL 470581|B.1|Brazil|2020-03-19	South America|hCoV-19/Colombia/CUN-GUR-0454/2020|EPI ISL 447744|B.1.255|Colombia|2020-03-28	0.0001711053	South America
South America|hCoV-19/Brazil/MG-0216/2020|EPI ISL 470582|B.1.1.33|Brazil|2020-03-19	South America|hCoV-19/Colombia/CUN-GUR-0454/2020|EPI ISL 447744|B.1.255|Colombia|2020-03-28	0.0003080759	South America
South America|hCoV-19/Brazil/SP-L7-CD76/2020|EPI ISL 476443|B.1|Brazil|2020-03-19	South America|hCoV-19/Colombia/CUN-GUR-0454/2020|EPI ISL 447744|B.1.255|Colombia|2020-03-28	0.0001027170	South America
South America|hCoV-19/Uruguay/UY-10/2020|EPI ISL 429257|B.31|Uruguay|2020-03-19	South America|hCoV-19/Colombia/CUN-GUR-0454/2020|EPI ISL 447744|B.1.255|Colombia|2020-03-28	0.0005531916	South America
South America|hCoV-19/Brazil/PI-0239/2020|EPI ISL 470613|B.1.1.33|Brazil|2020-03-19	South America|hCoV-19/Colombia/CUN-GUR-0454/2020|EPI ISL 447744|B.1.255|Colombia|2020-03-28	0.0002420308	South America
South America|hCoV-19/Brazil/SP-L11-CD200/2020|EPI ISL 476201|B.1.1.33|Brazil|2020-03-19	South America|hCoV-19/Colombia/CUN-GUR-0454/2020|EPI ISL 447744|B.1.255|Colombia|2020-03-28	0.0002455534	South America
South America|hCoV-19/Brazil/SP-L9-CD122/2020|EPI ISL 476472|B.1.255|Brazil|2020-03-19	South America|hCoV-19/Colombia/CUN-GUR-0454/2020|EPI ISL 447744|B.1.255|Colombia|2020-03-28	0.0000000000	South America
South America|hCoV-19/Colombia/VAC-INS-82307/2020|EPI ISL 456143|B.1|Colombia|2020-03-19	South America|hCoV-19/Colombia/CUN-GUR-0454/2020|EPI ISL 447744|B.1.255|Colombia|2020-03-28	0.0000701738	South America
South America|hCoV-19/Brazil/RS-L10-CD175/2020|EPI ISL 476188|B.1.1.33|Brazil|2020-03-19	South America|hCoV-19/Colombia/CUN-GUR-0454/2020|EPI ISL 447744|B.1.255|Colombia|2020-03-28	0.0002495888	South America
South America|hCoV-19/Chile/VS-ISPCH-4/2020|EPI ISL 445287|B.1.5|Chile|2020-03-19	South America|hCoV-19/Colombia/CUN-GUR-0454/2020|EPI ISL 447744|B.1.255|Colombia|2020-03-28	0.0000673058	South America
South America|hCoV-19/Aruba/AW-RIVM-10115/2020|EPI ISL 547448|B.1|Aruba|2020-03-20	South America|hCoV-19/Colombia/CUN-GUR-0454/2020|EPI ISL 447744|B.1.255|Colombia|2020-03-28	0.0001009578	South America
South America|hCoV-19/Brazil/PA-IEC-161548/2020|EPI ISL 450874|B.1.1.33|Brazil|2020-03-20	South America|hCoV-19/Colombia/CUN-GUR-0454/2020|EPI ISL 447744|B.1.255|Colombia|2020-03-28	0.0002356124	South America
South America|hCoV-19/Peru/ARE-INS-164/2020|EPI ISL 536557|B.1.5|Peru|2020-03-20	South America|hCoV-19/Colombia/CUN-GUR-0454/2020|EPI ISL 447744|B.1.255|Colombia|2020-03-28	0.0001009910	South America
South America|hCoV-19/Peru/LIM-UPCH-0011/2020|EPI ISL 529068|B.1.1.1|Peru|2020-03-20	South America|hCoV-19/Colombia/CUN-GUR-0454/2020|EPI ISL 447744|B.1.255|Colombia|2020-03-28	0.0004377081	South America
South America|hCoV-19/Colombia/ANT-INS-82457/2020|EPI ISL 456146|B.1.5|Colombia|2020-03-20	South America|hCoV-19/Colombia/CUN-GUR-0454/2020|EPI ISL 447744|B.1.255|Colombia|2020-03-28	0.0001009604	South America
South America|hCoV-19/Peru/ARE-INS-165/2020|EPI ISL 536558|B.1|Peru|2020-03-20	South America|hCoV-19/Colombia/CUN-GUR-0454/2020|EPI ISL 447744|B.1.255|Colombia|2020-03-28	0.0001682784	South America
South America|hCoV-19/Chile/RM-ISPCH-69/2020|EPI ISL 445365|B.1|Chile|2020-03-20	South America|hCoV-19/Colombia/CUN-GUR-0454/2020|EPI ISL 447744|B.1.255|Colombia|2020-03-28	0.0000673006	South America
South America|hCoV-19/Chile/MA-ISPCH-7/2020|EPI ISL 445288|B.1|Chile|2020-03-20	South America|hCoV-19/Colombia/CUN-GUR-0454/2020|EPI ISL 447744|B.1.255|Colombia|2020-03-28	0.0001009557	South America
South America|hCoV-19/Peru/LIM-INS-156/2020|EPI ISL 536549|B.1.5|Peru|2020-03-20	South America|hCoV-19/Colombia/CUN-GUR-0454/2020|EPI ISL 447744|B.1.255|Colombia|2020-03-28	0.0001009604	South America
South America|hCoV-19/Peru/ICA-INS-166/2020|EPI ISL 536559|B.1.1|Peru|2020-03-20	South America|hCoV-19/Colombia/CUN-GUR-0454/2020|EPI ISL 447744|B.1.255|Colombia|2020-03-28	0.0002356295	South America
South America|hCoV-19/Peru/ARE-UPCH-0111/2020|EPI ISL 540988|B.1|Peru|2020-03-20	South America|hCoV-19/Colombia/CUN-GUR-0454/2020|EPI ISL 447744|B.1.255|Colombia|2020-03-28	0.0001682784	South America
South America|hCoV-19/Brazil/RJ-763/2020|EPI ISL 427302|B.1.1.33|Brazil|2020-03-20	South America|hCoV-19/Colombia/CUN-GUR-0454/2020|EPI ISL 447744|B.1.255|Colombia|2020-03-28	0.0002356124	South America
South America|hCoV-19/Brazil/SE-6530/2020|EPI ISL 541373|B.1.1|Brazil|2020-03-20	South America|hCoV-19/Colombia/CUN-GUR-0454/2020|EPI ISL 447744|B.1.255|Colombia|2020-03-28	0.0002356124	South America
South America|hCoV-19/Brazil/MG-CV42/2020|EPI ISL 429695|B.1|Brazil|2020-03-20	South America|hCoV-19/Colombia/CUN-GUR-0454/2020|EPI ISL 447744|B.1.255|Colombia|2020-03-28	0.0001011907	South America
South America|hCoV-19/Peru/ARE-UPCH-0110/2020|EPI ISL 540987|B.1.5|Peru|2020-03-20	South America|hCoV-19/Colombia/CUN-GUR-0454/2020|EPI ISL 447744|B.1.255|Colombia|2020-03-28	0.0001009910	South America
South America|hCoV-19/Colombia/MAG-INS-81035/2020|EPI ISL 456125|B.1.255|Colombia|2020-03-20	South America|hCoV-19/Colombia/CUN-GUR-0454/2020|EPI ISL 447744|B.1.255|Colombia|2020-03-28	0.0000339949	South America
South America|hCoV-19/Brazil/MG-0217/2020|EPI ISL 470583|B.1.1.33|Brazil|2020-03-20	South America|hCoV-19/Colombia/CUN-GUR-0454/2020|EPI ISL 447744|B.1.255|Colombia|2020-03-28	0.0002445755	South America
South America|hCoV-19/Chile/RM-ISPCH-47/2020|EPI ISL 445326|B.1.5|Chile|2020-03-21	South America|hCoV-19/Colombia/CUN-GUR-0454/2020|EPI ISL 447744|B.1.255|Colombia|2020-03-28	0.0001346168	South America
South America|hCoV-19/Chile/MA-ISPCH-14/2020|EPI ISL 445295|B.1.98|Chile|2020-03-21	South America|hCoV-19/Colombia/CUN-GUR-0454/2020|EPI ISL 447744|B.1.255|Colombia|2020-03-28	0.0001009578	South America
South America|hCoV-19/Chile/RM-ISPCH-71/2020|EPI ISL 445367|B.1.1.33|Chile|2020-03-21	South America|hCoV-19/Colombia/CUN-GUR-0454/2020|EPI ISL 447744|B.1.255|Colombia|2020-03-28	0.0002692898	South America
South America|hCoV-19/Peru/LIM-UPCH-0119/2020|EPI ISL 568516|B.1.1|Peru|2020-03-21	South America|hCoV-19/Colombia/CUN-GUR-0454/2020|EPI ISL 447744|B.1.255|Colombia|2020-03-28	0.0002019542	South America
South America|hCoV-19/Chile/RM-ISPCH-23/2020|EPI ISL 445302|B.1.1|Chile|2020-03-21	South America|hCoV-19/Colombia/CUN-GUR-0454/2020|EPI ISL 447744|B.1.255|Colombia|2020-03-28	0.0001682871	South America
South America|hCoV-19/Chile/MA-ISPCH-9/2020|EPI ISL 445290|B.1|Chile|2020-03-21	South America|hCoV-19/Colombia/CUN-GUR-0454/2020|EPI ISL 447744|B.1.255|Colombia|2020-03-28	0.0000673006	South America
South America|hCoV-19/Chile/RM-ISPCH-48/2020|EPI ISL 445327|B.1.5|Chile|2020-03-21	South America|hCoV-19/Colombia/CUN-GUR-0454/2020|EPI ISL 447744|B.1.255|Colombia|2020-03-28	0.0001682705	South America
South America|hCoV-19/Chile/RM-ISPCH-70/2020|EPI ISL 445366|B.1.5|Chile|2020-03-21	South America|hCoV-19/Colombia/CUN-GUR-0454/2020|EPI ISL 447744|B.1.255|Colombia|2020-03-28	0.0001009604	South America
South America|hCoV-19/Chile/MA-ISPCH-13/2020|EPI ISL 445294|B.1|Chile|2020-03-21	South America|hCoV-19/Colombia/CUN-GUR-0454/2020|EPI ISL 447744|B.1.255|Colombia|2020-03-28	0.0000673028	South America
South America|hCoV-19/Chile/MA-ISPCH-10/2020|EPI ISL 445291|B.1|Chile|2020-03-21	South America|hCoV-19/Colombia/CUN-GUR-0454/2020|EPI ISL 447744|B.1.255|Colombia|2020-03-28	0.0000673051	South America
South America|hCoV-19/Brazil/CE-L12-CD224/2020|EPI ISL 476218|B.1.5|Brazil|2020-03-21	South America|hCoV-19/Colombia/CUN-GUR-0454/2020|EPI ISL 447744|B.1.255|Colombia|2020-03-28	0.0002135461	South America
South America|hCoV-19/Chile/RM-ISPCH-59/2020|EPI ISL 445355|B.1.5|Chile|2020-03-22	South America|hCoV-19/Colombia/CUN-GUR-0454/2020|EPI ISL 447744|B.1.255|Colombia|2020-03-28	0.0001346229	South America
South America|hCoV-19/Chile/MA-ISPCH-11/2020|EPI ISL 445292|B.1|Chile|2020-03-22	South America|hCoV-19/Colombia/CUN-GUR-0454/2020|EPI ISL 447744|B.1.255|Colombia|2020-03-28	0.0001009557	South America
South America|hCoV-19/Argentina/C3013/2020|EPI ISL 420598|B.1.220|Argentina|2020-03-22	South America|hCoV-19/Colombia/CUN-GUR-0454/2020|EPI ISL 447744|B.1.255|Colombia|2020-03-28	0.0001682705	South America
South America|hCoV-19/Brazil/SP-144/2020|EPI ISL 468310|B.1.1.33|Brazil|2020-03-22	South America|hCoV-19/Colombia/CUN-GUR-0454/2020|EPI ISL 447744|B.1.255|Colombia|2020-03-28	0.0002692842	South America
South America|hCoV-19/Peru/LIM-INS-168/2020|EPI ISL 536561|A.2|Peru|2020-03-22	South America|hCoV-19/Colombia/CUN-GUR-0454/2020|EPI ISL 447744|B.1.255|Colombia|2020-03-28	0.0004713078	South America
South America|hCoV-19/Chile/MA-ISPCH-15/2020|EPI ISL 445299|B.1|Chile|2020-03-22	South America|hCoV-19/Colombia/CUN-GUR-0454/2020|EPI ISL 447744|B.1.255|Colombia|2020-03-28	0.0001009531	South America
South America|hCoV-19/Aruba/AW-RIVM-10122/2020|EPI ISL 547449|B.40|Aruba|2020-03-22	South America|hCoV-19/Colombia/CUN-GUR-0454/2020|EPI ISL 447744|B.1.255|Colombia|2020-03-28	0.0004039706	South America
South America|hCoV-19/Brazil/DF-891/2020|EPI ISL 427298|B.1.1.33|Brazil|2020-03-22	South America|hCoV-19/Colombia/CUN-GUR-0454/2020|EPI ISL 447744|B.1.255|Colombia|2020-03-28	0.0002356124	South America
South America|hCoV-19/Colombia/BOL-INS-84730/2020|EPI ISL 497738|B.1|Colombia|2020-03-22	South America|hCoV-19/Colombia/CUN-GUR-0454/2020|EPI ISL 447744|B.1.255|Colombia|2020-03-28	0.0000000000	South America
South America|hCoV-19/Colombia/DC-INS-84861/2020|EPI ISL 456116|B.1.5|Colombia|2020-03-22	South America|hCoV-19/Colombia/CUN-GUR-0454/2020|EPI ISL 447744|B.1.255|Colombia|2020-03-28	0.0001036636	South America
South America|hCoV-19/Brazil/MG-CV49/2020|EPI ISL 429702|B.1.5|Brazil|2020-03-22	South America|hCoV-19/Colombia/CUN-GUR-0454/2020|EPI ISL 447744|B.1.255|Colombia|2020-03-28	0.0001388894	South America
South America|hCoV-19/Brazil/SP-L7-CD63/2020|EPI ISL 476432|B.1.255|Brazil|2020-03-22	South America|hCoV-19/Colombia/CUN-GUR-0454/2020|EPI ISL 447744|B.1.255|Colombia|2020-03-28	0.0000356272	South America
South America|hCoV-19/Brazil/SP-602/2020|EPI ISL 515526|B.1.1|Brazil|2020-03-23	South America|hCoV-19/Colombia/CUN-GUR-0454/2020|EPI ISL 447744|B.1.255|Colombia|2020-03-28	0.0002356228	South America
South America|hCoV-19/Peru/LAL-UPCH-0109/2020|EPI ISL 540986|B.1.1|Peru|2020-03-23	South America|hCoV-19/Colombia/CUN-GUR-0454/2020|EPI ISL 447744|B.1.255|Colombia|2020-03-28	0.0002692898	South America
South America|hCoV-19/Brazil/SP-279/2020|EPI ISL 527858|B.1.1.33|Brazil|2020-03-23	South America|hCoV-19/Colombia/CUN-GUR-0454/2020|EPI ISL 447744|B.1.255|Colombia|2020-03-28	0.0003029578	South America
South America|hCoV-19/Brazil/RJ-DCVN01/2020|EPI ISL 483065|B.1.3|Brazil|2020-03-23	South America|hCoV-19/Colombia/CUN-GUR-0454/2020|EPI ISL 447744|B.1.255|Colombia|2020-03-28	0.0002019343	South America
South America|hCoV-19/Brazil/DF-861/2020|EPI ISL 427296|B.1.1.33|Brazil|2020-03-23	South America|hCoV-19/Colombia/CUN-GUR-0454/2020|EPI ISL 447744|B.1.255|Colombia|2020-03-28	0.0002692772	South America
South America|hCoV-19/Brazil/DF-862/2020|EPI ISL 427297|B.1.1.33|Brazil|2020-03-23	South America|hCoV-19/Colombia/CUN-GUR-0454/2020|EPI ISL 447744|B.1.255|Colombia|2020-03-28	0.0002356124	South America
South America|hCoV-19/Chile/LI-ISPCH-9/2020|EPI ISL 445300|B.1.1|Chile|2020-03-23	South America|hCoV-19/Colombia/CUN-GUR-0454/2020|EPI ISL 447744|B.1.255|Colombia|2020-03-28	0.0002019558	South America
South America|hCoV-19/Chile/RM-ISPCH-51/2020|EPI ISL 445330|B.1|Chile|2020-03-23	South America|hCoV-19/Colombia/CUN-GUR-0454/2020|EPI ISL 447744|B.1.255|Colombia|2020-03-28	0.0001346242	South America
South America|hCoV-19/Chile/RM-ISPCH-50/2020|EPI ISL 445329|B|Chile|2020-03-23	South America|hCoV-19/Colombia/CUN-GUR-0454/2020|EPI ISL 447744|B.1.255|Colombia|2020-03-28	0.0002693030	South America
South America|hCoV-19/Chile/LI-ISPCH-8/2020|EPI ISL 445298|B.1.1|Chile|2020-03-23	South America|hCoV-19/Colombia/CUN-GUR-0454/2020|EPI ISL 447744|B.1.255|Colombia|2020-03-28	0.0002356453	South America
South America|hCoV-19/Colombia/CES-INS-87973/2020|EPI ISL 498153|B.1.255|Colombia|2020-03-23	South America|hCoV-19/Colombia/CUN-GUR-0454/2020|EPI ISL 447744|B.1.255|Colombia|2020-03-28	0.0000000000	South America
South America|hCoV-19/Colombia/QUI-INS-85082/2020|EPI ISL 497744|B|Colombia|2020-03-23	South America|hCoV-19/Colombia/CUN-GUR-0454/2020|EPI ISL 447744|B.1.255|Colombia|2020-03-28	0.0000336568	South America
South America|hCoV-19/Uruguay/UY-NYUMC857/2020|EPI ISL 457953|B.1.1.33|Uruguay|2020-03-23	South America|hCoV-19/Colombia/CUN-GUR-0454/2020|EPI ISL 447744|B.1.255|Colombia|2020-03-28	0.0002386481	South America
South America|hCoV-19/Peru/CAL-INS-137/2020|EPI ISL 536532|B.1.1.1|Peru|2020-03-23	South America|hCoV-19/Colombia/CUN-GUR-0454/2020|EPI ISL 447744|B.1.255|Colombia|2020-03-28	0.0002718345	South America
South America|hCoV-19/Brazil/MG-0218/2020|EPI ISL 470584|B.1.1.33|Brazil|2020-03-23	South America|hCoV-19/Colombia/CUN-GUR-0454/2020|EPI ISL 447744|B.1.255|Colombia|2020-03-28	0.0002396036	South America
South America|hCoV-19/Brazil/RJ-0247/2020|EPI ISL 470615|B.1.1.33|Brazil|2020-03-23	South America|hCoV-19/Colombia/CUN-GUR-0454/2020|EPI ISL 447744|B.1.255|Colombia|2020-03-28	0.0003088156	South America
South America|hCoV-19/Brazil/SP-L9-CD137/2020|EPI ISL 476484|B.1.1.33|Brazil|2020-03-23	South America|hCoV-19/Colombia/CUN-GUR-0454/2020|EPI ISL 447744|B.1.255|Colombia|2020-03-28	0.0003140822	South America
South America|hCoV-19/Brazil/SP-L7-CD70/2020|EPI ISL 476437|B.1.255|Brazil|2020-03-23	South America|hCoV-19/Colombia/CUN-GUR-0454/2020|EPI ISL 447744|B.1.255|Colombia|2020-03-28	0.0000000000	South America
South America|hCoV-19/Brazil/SP-L8-CD101/2020|EPI ISL 476450|B.1.1.33|Brazil|2020-03-23	South America|hCoV-19/Colombia/CUN-GUR-0454/2020|EPI ISL 447744|B.1.255|Colombia|2020-03-28	0.0002465734	South America
South America|hCoV-19/Brazil/CE-L11-CD196/2020|EPI ISL 476200|B.1.212|Brazil|2020-03-23	South America|hCoV-19/Colombia/CUN-GUR-0454/2020|EPI ISL 447744|B.1.255|Colombia|2020-03-28	0.0001778700	South America
South America|hCoV-19/Brazil/MA-IEC-162157/2020|EPI ISL 524797|B.1.1.33|Brazil|2020-03-24	South America|hCoV-19/Colombia/CUN-GUR-0454/2020|EPI ISL 447744|B.1.255|Colombia|2020-03-28	0.0002356119	South America
South America|hCoV-19/Brazil/SP-165/2020|EPI ISL 523963|B.1|Brazil|2020-03-24	South America|hCoV-19/Colombia/CUN-GUR-0454/2020|EPI ISL 447744|B.1.255|Colombia|2020-03-28	0.0000673006	South America
South America|hCoV-19/Peru/LIM-INS-019/2020|EPI ISL 491172|B.1.1.1|Peru|2020-03-24	South America|hCoV-19/Colombia/CUN-GUR-0454/2020|EPI ISL 447744|B.1.255|Colombia|2020-03-28	0.0003388784	South America
South America|hCoV-19/Peru/LIM-INS-022/2020|EPI ISL 491428|B.1.1.1|Peru|2020-03-24	South America|hCoV-19/Colombia/CUN-GUR-0454/2020|EPI ISL 447744|B.1.255|Colombia|2020-03-28	0.0003049838	South America
South America|hCoV-19/Brazil/SP-L7-CD72/2020|EPI ISL 476439|B.1.1.33|Brazil|2020-03-24	South America|hCoV-19/Colombia/CUN-GUR-0454/2020|EPI ISL 447744|B.1.255|Colombia|2020-03-28	0.0003059375	South America
South America|hCoV-19/Brazil/SP-L9-CD91/2020|EPI ISL 476490|B.1.255|Brazil|2020-03-24	South America|hCoV-19/Colombia/CUN-GUR-0454/2020|EPI ISL 447744|B.1.255|Colombia|2020-03-28	0.0000339811	South America
South America|hCoV-19/Brazil/SC-L16-CD314/2020|EPI ISL 476278|B.1.1.33|Brazil|2020-03-24	South America|hCoV-19/Colombia/CUN-GUR-0454/2020|EPI ISL 447744|B.1.255|Colombia|2020-03-28	0.0003060247	South America
South America|hCoV-19/Brazil/RJ-0248/2020|EPI ISL 470616|B.1.5|Brazil|2020-03-24	South America|hCoV-19/Colombia/CUN-GUR-0454/2020|EPI ISL 447744|B.1.255|Colombia|2020-03-28	0.0001369194	South America
South America|hCoV-19/Brazil/SP-L9-CD140/2020|EPI ISL 476487|B.1.1.33|Brazil|2020-03-24	South America|hCoV-19/Colombia/CUN-GUR-0454/2020|EPI ISL 447744|B.1.255|Colombia|2020-03-28	0.0002739610	South America
South America|hCoV-19/Brazil/SP-L9-CD139/2020|EPI ISL 476486|B.1.1.33|Brazil|2020-03-24	South America|hCoV-19/Colombia/CUN-GUR-0454/2020|EPI ISL 447744|B.1.255|Colombia|2020-03-28	0.0002463221	South America
South America|hCoV-19/Chile/MA-CMM-31600/2020|EPI ISL 459861|B.1|Chile|2020-03-25	South America|hCoV-19/Colombia/CUN-GUR-0454/2020|EPI ISL 447744|B.1.255|Colombia|2020-03-28	0.0000673005	South America
South America|hCoV-19/Brazil/SP-625/2020|EPI ISL 515528|B.1.1.33|Brazil|2020-03-25	South America|hCoV-19/Colombia/CUN-GUR-0454/2020|EPI ISL 447744|B.1.255|Colombia|2020-03-28	0.0002356124	South America
South America|hCoV-19/Brazil/RJ-818/2020|EPI ISL 427303|B.1.1.33|Brazil|2020-03-25	South America|hCoV-19/Colombia/CUN-GUR-0454/2020|EPI ISL 447744|B.1.255|Colombia|2020-03-28	0.0002692772	South America
South America|hCoV-19/Brazil/RJ-1111/2020|EPI ISL 456076|B.1.1.33|Brazil|2020-03-25	South America|hCoV-19/Colombia/CUN-GUR-0454/2020|EPI ISL 447744|B.1.255|Colombia|2020-03-28	0.0002692772	South America
South America|hCoV-19/Brazil/RJ-1119/2020|EPI ISL 456077|B.1.1.33|Brazil|2020-03-25	South America|hCoV-19/Colombia/CUN-GUR-0454/2020|EPI ISL 447744|B.1.255|Colombia|2020-03-28	0.0002356203	South America
South America|hCoV-19/Peru/LIM-INS-017/2020|EPI ISL 490316|B.1.255|Peru|2020-03-25	South America|hCoV-19/Colombia/CUN-GUR-0454/2020|EPI ISL 447744|B.1.255|Colombia|2020-03-28	0.0000000000	South America
South America|hCoV-19/Peru/LIM-INS-024/2020|EPI ISL 491429|A.2|Peru|2020-03-25	South America|hCoV-19/Colombia/CUN-GUR-0454/2020|EPI ISL 447744|B.1.255|Colombia|2020-03-28	0.0004405808	South America
South America|hCoV-19/Peru/LIM-INS-018/2020|EPI ISL 490975|B.1|Peru|2020-03-25	South America|hCoV-19/Colombia/CUN-GUR-0454/2020|EPI ISL 447744|B.1.255|Colombia|2020-03-28	0.0002033078	South America
South America|hCoV-19/Brazil/SP-636/2020|EPI ISL 515550|B.1.1.33|Brazil|2020-03-25	South America|hCoV-19/Colombia/CUN-GUR-0454/2020|EPI ISL 447744|B.1.255|Colombia|2020-03-28	0.0002356203	South America
South America|hCoV-19/Colombia/ANT-UdeA-200325-01/2020|EPI ISL 536399|B.1.5|Colombia|2020-03-25	South America|hCoV-19/Colombia/CUN-GUR-0454/2020|EPI ISL 447744|B.1.255|Colombia|2020-03-28	0.0001009672	South America
South America|hCoV-19/Colombia/MAG-INS-87968/2020|EPI ISL 498152|B.1|Colombia|2020-03-25	South America|hCoV-19/Colombia/CUN-GUR-0454/2020|EPI ISL 447744|B.1.255|Colombia|2020-03-28	0.0001009680	South America
South America|hCoV-19/Chile/AR-ISPCH-14/2020|EPI ISL 445348|B.1.255|Chile|2020-03-25	South America|hCoV-19/Colombia/CUN-GUR-0454/2020|EPI ISL 447744|B.1.255|Colombia|2020-03-28	0.0000000000	South America
South America|hCoV-19/Colombia/ATL-INS-88612/2020|EPI ISL 498155|B.1|Colombia|2020-03-25	South America|hCoV-19/Colombia/CUN-GUR-0454/2020|EPI ISL 447744|B.1.255|Colombia|2020-03-28	0.0000673096	South America
South America|hCoV-19/Uruguay/UY-NYUMC861/2020|EPI ISL 457957|B.1.1.1|Uruguay|2020-03-25	South America|hCoV-19/Colombia/CUN-GUR-0454/2020|EPI ISL 447744|B.1.255|Colombia|2020-03-28	0.0003401853	South America
South America|hCoV-19/Brazil/SP-L11-CD93/2020|EPI ISL 476204|B.1.1.33|Brazil|2020-03-25	South America|hCoV-19/Colombia/CUN-GUR-0454/2020|EPI ISL 447744|B.1.255|Colombia|2020-03-28	0.0003459003	South America
South America|hCoV-19/Brazil/RJ-0249/2020|EPI ISL 470617|B.1.1.33|Brazil|2020-03-25	South America|hCoV-19/Colombia/CUN-GUR-0454/2020|EPI ISL 447744|B.1.255|Colombia|2020-03-28	0.0002420139	South America
South America|hCoV-19/Brazil/RJ-872/2020|EPI ISL 427304|B.1.1.33|Brazil|2020-03-26	South America|hCoV-19/Colombia/CUN-GUR-0454/2020|EPI ISL 447744|B.1.255|Colombia|2020-03-28	0.0003029577	South America
South America|hCoV-19/Brazil/PR-5623/2020|EPI ISL 541346|B.1.3|Brazil|2020-03-26	South America|hCoV-19/Colombia/CUN-GUR-0454/2020|EPI ISL 447744|B.1.255|Colombia|2020-03-28	0.0002019317	South America
South America|hCoV-19/Colombia/CAL-GUR-0072/2020|EPI ISL 447734|A.2|Colombia|2020-03-26	South America|hCoV-19/Colombia/CUN-GUR-0454/2020|EPI ISL 447744|B.1.255|Colombia|2020-03-28	0.0005049838	South America
South America|hCoV-19/Colombia/VAC-GUR-0084/2020|EPI ISL 447735|B.1|Colombia|2020-03-26	South America|hCoV-19/Colombia/CUN-GUR-0454/2020|EPI ISL 447744|B.1.255|Colombia|2020-03-28	0.0000673096	South America
South America|hCoV-19/Colombia/VAC-GUR-0135/2020|EPI ISL 447737|B.1|Colombia|2020-03-26	South America|hCoV-19/Colombia/CUN-GUR-0454/2020|EPI ISL 447744|B.1.255|Colombia|2020-03-28	0.0001010245	South America
South America|hCoV-19/Colombia/BOY-INS-88871/2020|EPI ISL 498158|B|Colombia|2020-03-26	South America|hCoV-19/Colombia/CUN-GUR-0454/2020|EPI ISL 447744|B.1.255|Colombia|2020-03-28	0.0000673128	South America
South America|hCoV-19/Colombia/VAC-GUR-0094/2020|EPI ISL 447736|B.1|Colombia|2020-03-26	South America|hCoV-19/Colombia/CUN-GUR-0454/2020|EPI ISL 447744|B.1.255|Colombia|2020-03-28	0.0001014014	South America
South America|hCoV-19/Uruguay/UY-NYUMC863/2020|EPI ISL 457959|B|Uruguay|2020-03-26	South America|hCoV-19/Colombia/CUN-GUR-0454/2020|EPI ISL 447744|B.1.255|Colombia|2020-03-28	0.0003752777	South America
South America|hCoV-19/Brazil/SC-L17-CD322/2020|EPI ISL 476297|B.1.1.33|Brazil|2020-03-26	South America|hCoV-19/Colombia/CUN-GUR-0454/2020|EPI ISL 447744|B.1.255|Colombia|2020-03-28	0.0002379345	South America
South America|hCoV-19/Brazil/RJ-0250/2020|EPI ISL 470618|B.1.1.33|Brazil|2020-03-26	South America|hCoV-19/Colombia/CUN-GUR-0454/2020|EPI ISL 447744|B.1.255|Colombia|2020-03-28	0.0002381855	South America
South America|hCoV-19/Brazil/SP-L14-CD241/2020|EPI ISL 476245|B.1.1.33|Brazil|2020-03-26	South America|hCoV-19/Colombia/CUN-GUR-0454/2020|EPI ISL 447744|B.1.255|Colombia|2020-03-28	0.0002447208	South America
South America|hCoV-19/Argentina/PAIS-A0003/2020|EPI ISL 430795|B.1|Argentina|2020-03-26	South America|hCoV-19/Colombia/CUN-GUR-0454/2020|EPI ISL 447744|B.1.255|Colombia|2020-03-28	0.0001058488	South America
South America|hCoV-19/Argentina/PAIS-A0004/2020|EPI ISL 430796|B.1.5|Argentina|2020-03-27	South America|hCoV-19/Colombia/CUN-GUR-0454/2020|EPI ISL 447744|B.1.255|Colombia|2020-03-28	0.0002019525	South America
South America|hCoV-19/Argentina/PAIS-A0005/2020|EPI ISL 430797|B.1.1|Argentina|2020-03-27	South America|hCoV-19/Colombia/CUN-GUR-0454/2020|EPI ISL 447744|B.1.255|Colombia|2020-03-28	0.0002359679	South America
South America|hCoV-19/Chile/RM-CMM-32205/2020|EPI ISL 459859|B.1.5|Chile|2020-03-27	South America|hCoV-19/Colombia/CUN-GUR-0454/2020|EPI ISL 447744|B.1.255|Colombia|2020-03-28	0.0001009604	South America
South America|hCoV-19/Peru/LIM-INS-020/2020|EPI ISL 490976|B.1.1.1|Peru|2020-03-27	South America|hCoV-19/Colombia/CUN-GUR-0454/2020|EPI ISL 447744|B.1.255|Colombia|2020-03-28	0.0003051388	South America
South America|hCoV-19/Brazil/RJ-0251/2020|EPI ISL 470619|B.1|Brazil|2020-03-27	South America|hCoV-19/Colombia/CUN-GUR-0454/2020|EPI ISL 447744|B.1.255|Colombia|2020-03-28	0.0001026845	South America
South America|hCoV-19/Brazil/SP-L14-CD260/2020|EPI ISL 476256|B.1|Brazil|2020-03-27	South America|hCoV-19/Colombia/CUN-GUR-0454/2020|EPI ISL 447744|B.1.255|Colombia|2020-03-28	0.0001027162	South America
South America|hCoV-19/Brazil/SP-L14-CD242/2020|EPI ISL 476246|B.1.1.33|Brazil|2020-03-27	South America|hCoV-19/Colombia/CUN-GUR-0454/2020|EPI ISL 447744|B.1.255|Colombia|2020-03-28	0.0002398172	South America
South America|hCoV-19/Brazil/SP-L17-CD324/2020|EPI ISL 476298|B.1.1|Brazil|2020-03-27	South America|hCoV-19/Colombia/CUN-GUR-0454/2020|EPI ISL 447744|B.1.255|Colombia|2020-03-28	0.0002789553	South America
South America|hCoV-19/Brazil/SP-L17-CD327/2020|EPI ISL 476299|B.1.212|Brazil|2020-03-27	South America|hCoV-19/Colombia/CUN-GUR-0454/2020|EPI ISL 447744|B.1.255|Colombia|2020-03-28	0.0002109715	South America
South America|hCoV-19/Chile/RM-ISPCH-75/2020|EPI ISL 445371|B.1.5|Chile|2020-03-28	South America|hCoV-19/Colombia/CUN-GUR-0454/2020|EPI ISL 447744|B.1.255|Colombia|2020-03-28	0.0001346204	South America
South America|hCoV-19/Argentina/PAIS-A0006/2020|EPI ISL 430798|B.1.3|Argentina|2020-03-28	South America|hCoV-19/Colombia/CUN-GUR-0454/2020|EPI ISL 447744|B.1.255|Colombia|2020-03-28	0.0001682670	South America
South America|hCoV-19/Brazil/SP-01/2020|EPI ISL 412964|B.1.5|Brazil|2020-02-25	South America|hCoV-19/Colombia/RIS-INS-87267/2020|EPI ISL 497745|B.1|Colombia|2020-03-28	0.0000673060	South America
South America|hCoV-19/Brazil/SP-02/2020|EPI ISL 413016|B|Brazil|2020-02-28	South America|hCoV-19/Colombia/RIS-INS-87267/2020|EPI ISL 497745|B.1|Colombia|2020-03-28	0.0003703010	South America
South America|hCoV-19/Brazil/SP-06/2020|EPI ISL 414015|B.1.5|Brazil|2020-02-29	South America|hCoV-19/Colombia/RIS-INS-87267/2020|EPI ISL 497745|B.1|Colombia|2020-03-28	0.0000673060	South America
South America|hCoV-19/Brazil/ES-225/2020|EPI ISL 415128|B.40|Brazil|2020-02-29	South America|hCoV-19/Colombia/RIS-INS-87267/2020|EPI ISL 497745|B.1|Colombia|2020-03-28	0.0004040114	South America
South America|hCoV-19/Argentina/PAIS-A0001/2020|EPI ISL 430793|B.1.1|Argentina|2020-03-01	South America|hCoV-19/Colombia/RIS-INS-87267/2020|EPI ISL 497745|B.1|Colombia|2020-03-28	0.0002400967	South America
South America|hCoV-19/Brazil/SP-03/2020|EPI ISL 414014|B.1.1|Brazil|2020-03-02	South America|hCoV-19/Colombia/RIS-INS-87267/2020|EPI ISL 497745|B.1|Colombia|2020-03-28	0.0002019558	South America
South America|hCoV-19/Brazil/SP-11/2020|EPI ISL 416033|B.3|Brazil|2020-03-03	South America|hCoV-19/Colombia/RIS-INS-87267/2020|EPI ISL 497745|B.1|Colombia|2020-03-28	0.0002692807	South America
South America|hCoV-19/Brazil/SP-07/2020|EPI ISL 416028|B.1.1|Brazil|2020-03-03	South America|hCoV-19/Colombia/RIS-INS-87267/2020|EPI ISL 497745|B.1|Colombia|2020-03-28	0.0002019558	South America
South America|hCoV-19/Chile/RM-ISPCH-1/2020|EPI ISL 414579|A.2|Chile|2020-03-03	South America|hCoV-19/Colombia/RIS-INS-87267/2020|EPI ISL 497745|B.1|Colombia|2020-03-28	0.0004376626	South America
South America|hCoV-19/Brazil/SP-09/2020|EPI ISL 416031|B.1.5|Brazil|2020-03-04	South America|hCoV-19/Colombia/RIS-INS-87267/2020|EPI ISL 497745|B.1|Colombia|2020-03-28	0.0000673060	South America
South America|hCoV-19/Brazil/SP-08/2020|EPI ISL 416029|B.1.1|Brazil|2020-03-04	South America|hCoV-19/Colombia/RIS-INS-87267/2020|EPI ISL 497745|B.1|Colombia|2020-03-28	0.0002019558	South America
South America|hCoV-19/Brazil/SP-10/2020|EPI ISL 416032|B|Brazil|2020-03-04	South America|hCoV-19/Colombia/RIS-INS-87267/2020|EPI ISL 497745|B.1|Colombia|2020-03-28	0.0003029460	South America
South America|hCoV-19/Brazil/SP-04/2020|EPI ISL 414017|B.1.1|Brazil|2020-03-04	South America|hCoV-19/Colombia/RIS-INS-87267/2020|EPI ISL 497745|B.1|Colombia|2020-03-28	0.0002019558	South America
South America|hCoV-19/Brazil/SP-12/2020|EPI ISL 416034|B.1.1|Brazil|2020-03-04	South America|hCoV-19/Colombia/RIS-INS-87267/2020|EPI ISL 497745|B.1|Colombia|2020-03-28	0.0002356374	South America
South America|hCoV-19/Brazil/RJ-314/2020|EPI ISL 414045|B.1.5|Brazil|2020-03-04	South America|hCoV-19/Colombia/RIS-INS-87267/2020|EPI ISL 497745|B.1|Colombia|2020-03-28	0.0000673082	South America
South America|hCoV-19/Brazil/BA-312/2020|EPI ISL 415105|B.1.1|Brazil|2020-03-04	South America|hCoV-19/Colombia/RIS-INS-87267/2020|EPI ISL 497745|B.1|Colombia|2020-03-28	0.0002356551	South America
South America|hCoV-19/Brazil/SP-13/2020|EPI ISL 416035|B.1.1|Brazil|2020-03-05	South America|hCoV-19/Colombia/RIS-INS-87267/2020|EPI ISL 497745|B.1|Colombia|2020-03-28	0.0002019558	South America
South America|hCoV-19/Chile/LL-ISPCH-1/2020|EPI ISL 445246|B.1.5|Chile|2020-03-05	South America|hCoV-19/Colombia/RIS-INS-87267/2020|EPI ISL 497745|B.1|Colombia|2020-03-28	0.0000673060	South America
South America|hCoV-19/Chile/RM-ISPCH-2/2020|EPI ISL 414580|B.1.1|Chile|2020-03-05	South America|hCoV-19/Colombia/RIS-INS-87267/2020|EPI ISL 497745|B.1|Colombia|2020-03-28	0.0002019558	South America
South America|hCoV-19/Brazil/RJ-352/2020|EPI ISL 427299|A.2|Brazil|2020-03-05	South America|hCoV-19/Colombia/RIS-INS-87267/2020|EPI ISL 497745|B.1|Colombia|2020-03-28	0.0004713517	South America
South America|hCoV-19/Brazil/BA-510/2020|EPI ISL 427293|B.1.1|Brazil|2020-03-06	South America|hCoV-19/Colombia/RIS-INS-87267/2020|EPI ISL 497745|B.1|Colombia|2020-03-28	0.0002356313	South America
South America|hCoV-19/Chile/RM-MSHS-op2d1/2020|EPI ISL 415658|A.2|Chile|2020-03-06	South America|hCoV-19/Colombia/RIS-INS-87267/2020|EPI ISL 497745|B.1|Colombia|2020-03-28	0.0004376627	South America
South America|hCoV-19/Peru/ARE-INS-026/2020|EPI ISL 491431|B.1|Peru|2020-03-06	South America|hCoV-19/Colombia/RIS-INS-87267/2020|EPI ISL 497745|B.1|Colombia|2020-03-28	0.0001355318	South America
South America|hCoV-19/Chile/RM-ISPCH-3/2020|EPI ISL 445245|A.2|Chile|2020-03-06	South America|hCoV-19/Colombia/RIS-INS-87267/2020|EPI ISL 497745|B.1|Colombia|2020-03-28	0.0004376627	South America
South America|hCoV-19/Colombia/DC-INS-78390/2020|EPI ISL 418262|B.1.1|Colombia|2020-03-06	South America|hCoV-19/Colombia/RIS-INS-87267/2020|EPI ISL 497745|B.1|Colombia|2020-03-28	0.0002079605	South America
South America|hCoV-19/Argentina/C121/2020|EPI ISL 420600|B.1.1|Argentina|2020-03-07	South America|hCoV-19/Colombia/RIS-INS-87267/2020|EPI ISL 497745|B.1|Colombia|2020-03-28	0.0001682927	South America
South America|hCoV-19/Chile/RM-MSHS-op3d1/2020|EPI ISL 415660|A.2|Chile|2020-03-07	South America|hCoV-19/Colombia/RIS-INS-87267/2020|EPI ISL 497745|B.1|Colombia|2020-03-28	0.0004376479	South America
South America|hCoV-19/Peru/ARE-INS-087/2020|EPI ISL 516626|B.1|Peru|2020-03-07	South America|hCoV-19/Colombia/RIS-INS-87267/2020|EPI ISL 497745|B.1|Colombia|2020-03-28	0.0001694265	South America
South America|hCoV-19/Chile/RM-MSHS-op4d1/2020|EPI ISL 415661|A.2|Chile|2020-03-08	South America|hCoV-19/Colombia/RIS-INS-87267/2020|EPI ISL 497745|B.1|Colombia|2020-03-28	0.0004376626	South America
South America|hCoV-19/Chile/RM-ISPCH-4/2020|EPI ISL 445247|A.2|Chile|2020-03-08	South America|hCoV-19/Colombia/RIS-INS-87267/2020|EPI ISL 497745|B.1|Colombia|2020-03-28	0.0005050650	South America
South America|hCoV-19/Brazil/MG-CV4/2020|EPI ISL 429667|B.1.255|Brazil|2020-03-09	South America|hCoV-19/Colombia/RIS-INS-87267/2020|EPI ISL 497745|B.1|Colombia|2020-03-28	0.0001009565	South America
South America|hCoV-19/Chile/RM-ISPCH-6/2020|EPI ISL 445249|B|Chile|2020-03-09	South America|hCoV-19/Colombia/RIS-INS-87267/2020|EPI ISL 497745|B.1|Colombia|2020-03-28	0.0002692919	South America
South America|hCoV-19/Chile/RM-ISPCH-9/2020|EPI ISL 445252|B.1.5|Chile|2020-03-09	South America|hCoV-19/Colombia/RIS-INS-87267/2020|EPI ISL 497745|B.1|Colombia|2020-03-28	0.0001346277	South America
South America|hCoV-19/Chile/RM-ISPCH-7/2020|EPI ISL 445250|B.1.5|Chile|2020-03-09	South America|hCoV-19/Colombia/RIS-INS-87267/2020|EPI ISL 497745|B.1|Colombia|2020-03-28	0.0001009638	South America
South America|hCoV-19/Peru/HUC-INS-008/2020|EPI ISL 489839|B.1.5|Peru|2020-03-09	South America|hCoV-19/Colombia/RIS-INS-87267/2020|EPI ISL 497745|B.1|Colombia|2020-03-28	0.0001016444	South America
South America|hCoV-19/Peru/ICA-INS-012/2020|EPI ISL 489989|B.1.5|Peru|2020-03-09	South America|hCoV-19/Colombia/RIS-INS-87267/2020|EPI ISL 497745|B.1|Colombia|2020-03-28	0.0001355325	South America
South America|hCoV-19/Chile/RM-ISPCH-5/2020|EPI ISL 445248|B.1.5|Chile|2020-03-09	South America|hCoV-19/Colombia/RIS-INS-87267/2020|EPI ISL 497745|B.1|Colombia|2020-03-28	0.0001009672	South America
South America|hCoV-19/Brazil/SP-L12-CD28/2020|EPI ISL 476221|B.1.1.33|Brazil|2020-03-09	South America|hCoV-19/Colombia/RIS-INS-87267/2020|EPI ISL 497745|B.1|Colombia|2020-03-28	0.0002379426	South America
South America|hCoV-19/Ecuador/HEE-01/2020|EPI ISL 417482|B|Ecuador|2020-03-09	South America|hCoV-19/Colombia/RIS-INS-87267/2020|EPI ISL 497745|B.1|Colombia|2020-03-28	0.0002800423	South America
South America|hCoV-19/Chile/RM-ISPCH-8/2020|EPI ISL 445251|B.1.1|Chile|2020-03-10	South America|hCoV-19/Colombia/RIS-INS-87267/2020|EPI ISL 497745|B.1|Colombia|2020-03-28	0.0002692863	South America
South America|hCoV-19/Peru/LIM-010/2020|EPI ISL 415787|B.1.1|Peru|2020-03-10	South America|hCoV-19/Colombia/RIS-INS-87267/2020|EPI ISL 497745|B.1|Colombia|2020-03-28	0.0002356264	South America
South America|hCoV-19/Chile/RM-ISPCH-16/2020|EPI ISL 445259|A.2|Chile|2020-03-10	South America|hCoV-19/Colombia/RIS-INS-87267/2020|EPI ISL 497745|B.1|Colombia|2020-03-28	0.0004376479	South America
South America|hCoV-19/Chile/RM-ISPCH-10/2020|EPI ISL 445253|B.1.255|Chile|2020-03-10	South America|hCoV-19/Colombia/RIS-INS-87267/2020|EPI ISL 497745|B.1|Colombia|2020-03-28	0.0000673028	South America
South America|hCoV-19/Chile/RM-ISPCH-12/2020|EPI ISL 445255|B.1.1.10|Chile|2020-03-10	South America|hCoV-19/Colombia/RIS-INS-87267/2020|EPI ISL 497745|B.1|Colombia|2020-03-28	0.0002692933	South America
South America|hCoV-19/Brazil/SC-769/2020|EPI ISL 427306|B.1|Brazil|2020-03-10	South America|hCoV-19/Colombia/RIS-INS-87267/2020|EPI ISL 497745|B.1|Colombia|2020-03-28	0.0000000000	South America
South America|hCoV-19/Brazil/SC-766/2020|EPI ISL 427305|B.6|Brazil|2020-03-10	South America|hCoV-19/Colombia/RIS-INS-87267/2020|EPI ISL 497745|B.1|Colombia|2020-03-28	0.0004039737	South America
South America|hCoV-19/Peru/LIM-INS-016/2020|EPI ISL 490315|B.1.1|Peru|2020-03-10	South America|hCoV-19/Colombia/RIS-INS-87267/2020|EPI ISL 497745|B.1|Colombia|2020-03-28	0.0002372262	South America
South America|hCoV-19/Chile/RM-ISPCH-13/2020|EPI ISL 445256|B.1.1|Chile|2020-03-10	South America|hCoV-19/Colombia/RIS-INS-87267/2020|EPI ISL 497745|B.1|Colombia|2020-03-28	0.0002693296	South America
South America|hCoV-19/Chile/RM-ISPCH-18/2020|EPI ISL 445261|B.1.5|Chile|2020-03-11	South America|hCoV-19/Colombia/RIS-INS-87267/2020|EPI ISL 497745|B.1|Colombia|2020-03-28	0.0001346277	South America
South America|hCoV-19/Peru/LIM-INS-160/2020|EPI ISL 536553|B.1.5|Peru|2020-03-11	South America|hCoV-19/Colombia/RIS-INS-87267/2020|EPI ISL 497745|B.1|Colombia|2020-03-28	0.0003029900	South America
South America|hCoV-19/Chile/BI-ISPCH-3/2020|EPI ISL 445332|B.1.5|Chile|2020-03-11	South America|hCoV-19/Colombia/RIS-INS-87267/2020|EPI ISL 497745|B.1|Colombia|2020-03-28	0.0001682884	South America
South America|hCoV-19/Chile/RM-ISPCH-22/2020|EPI ISL 445265|B.1.5|Chile|2020-03-11	South America|hCoV-19/Colombia/RIS-INS-87267/2020|EPI ISL 497745|B.1|Colombia|2020-03-28	0.0001009638	South America
South America|hCoV-19/Brazil/RJ-477/2020|EPI ISL 427300|B.1.1|Brazil|2020-03-11	South America|hCoV-19/Colombia/RIS-INS-87267/2020|EPI ISL 497745|B.1|Colombia|2020-03-28	0.0002019610	South America
South America|hCoV-19/Chile/RM-ISPCH-19/2020|EPI ISL 445262|B.1.5|Chile|2020-03-11	South America|hCoV-19/Colombia/RIS-INS-87267/2020|EPI ISL 497745|B.1|Colombia|2020-03-28	0.0001009659	South America
South America|hCoV-19/Brazil/RJ-477i/2020|EPI ISL 427301|B.1.1|Brazil|2020-03-11	South America|hCoV-19/Colombia/RIS-INS-87267/2020|EPI ISL 497745|B.1|Colombia|2020-03-28	0.0002019610	South America
South America|hCoV-19/Peru/LIM-INS-011/2020|EPI ISL 489988|A.2|Peru|2020-03-11	South America|hCoV-19/Colombia/RIS-INS-87267/2020|EPI ISL 497745|B.1|Colombia|2020-03-28	0.0004405991	South America
South America|hCoV-19/Peru/LIM-INS-015/2020|EPI ISL 490209|B.1.5|Peru|2020-03-11	South America|hCoV-19/Colombia/RIS-INS-87267/2020|EPI ISL 497745|B.1|Colombia|2020-03-28	0.0002711218	South America
South America|hCoV-19/Peru/LIM-INS-006/2020|EPI ISL 489838|B.1.1|Peru|2020-03-11	South America|hCoV-19/Colombia/RIS-INS-87267/2020|EPI ISL 497745|B.1|Colombia|2020-03-28	0.0002033174	South America
South America|hCoV-19/Chile/RM-ISPCH-15/2020|EPI ISL 445258|A.2|Chile|2020-03-11	South America|hCoV-19/Colombia/RIS-INS-87267/2020|EPI ISL 497745|B.1|Colombia|2020-03-28	0.0004376627	South America
South America|hCoV-19/Chile/RM-ISPCH-17/2020|EPI ISL 445260|A.2|Chile|2020-03-11	South America|hCoV-19/Colombia/RIS-INS-87267/2020|EPI ISL 497745|B.1|Colombia|2020-03-28	0.0005050178	South America
South America|hCoV-19/Chile/RM-ISPCH-20/2020|EPI ISL 445263|B.1.5|Chile|2020-03-11	South America|hCoV-19/Colombia/RIS-INS-87267/2020|EPI ISL 497745|B.1|Colombia|2020-03-28	0.0001009706	South America
South America|hCoV-19/Brazil/MG-CV12/2020|EPI ISL 429674|B.1|Brazil|2020-03-11	South America|hCoV-19/Colombia/RIS-INS-87267/2020|EPI ISL 497745|B.1|Colombia|2020-03-28	0.0001768538	South America
South America|hCoV-19/Chile/BI-ISPCH-2/2020|EPI ISL 445331|B.1.1|Chile|2020-03-12	South America|hCoV-19/Colombia/RIS-INS-87267/2020|EPI ISL 497745|B.1|Colombia|2020-03-28	0.0002019608	South America
South America|hCoV-19/Chile/BI-ISPCH-2-2/2020|EPI ISL 445333|B.1.5|Chile|2020-03-12	South America|hCoV-19/Colombia/RIS-INS-87267/2020|EPI ISL 497745|B.1|Colombia|2020-03-28	0.0001346214	South America
South America|hCoV-19/Chile/RM-ISPCH-21/2020|EPI ISL 445264|B.1.1.10|Chile|2020-03-12	South America|hCoV-19/Colombia/RIS-INS-87267/2020|EPI ISL 497745|B.1|Colombia|2020-03-28	0.0002692933	South America
South America|hCoV-19/Brazil/SE-6535/2020|EPI ISL 541375|B.1.5|Brazil|2020-03-12	South America|hCoV-19/Colombia/RIS-INS-87267/2020|EPI ISL 497745|B.1|Colombia|2020-03-28	0.0001346277	South America
South America|hCoV-19/Brazil/SC-770/2020|EPI ISL 541370|B.1.1.33|Brazil|2020-03-12	South America|hCoV-19/Colombia/RIS-INS-87267/2020|EPI ISL 497745|B.1|Colombia|2020-03-28	0.0002693023	South America
South America|hCoV-19/Chile/ML-CMM-25343/2020|EPI ISL 459863|A|Chile|2020-03-12	South America|hCoV-19/Colombia/RIS-INS-87267/2020|EPI ISL 497745|B.1|Colombia|2020-03-28	0.0002692849	South America
South America|hCoV-19/Colombia/DC-INS-79190/2020|EPI ISL 456120|B.1.5|Colombia|2020-03-12	South America|hCoV-19/Colombia/RIS-INS-87267/2020|EPI ISL 497745|B.1|Colombia|2020-03-28	0.0001355565	South America
South America|hCoV-19/Brazil/UN-HIAE-SP03/2020|EPI ISL 486427|B.1.1.33|Brazil|2020-03-13	South America|hCoV-19/Colombia/RIS-INS-87267/2020|EPI ISL 497745|B.1|Colombia|2020-03-28	0.0003366228	South America
South America|hCoV-19/Peru/LIM-INS-150/2020|EPI ISL 536545|B|Peru|2020-03-13	South America|hCoV-19/Colombia/RIS-INS-87267/2020|EPI ISL 497745|B.1|Colombia|2020-03-28	0.0003366298	South America
South America|hCoV-19/Chile/BI-ISPCH-1/2020|EPI ISL 445271|B.1.1|Chile|2020-03-13	South America|hCoV-19/Colombia/RIS-INS-87267/2020|EPI ISL 497745|B.1|Colombia|2020-03-28	0.0002019610	South America
South America|hCoV-19/Aruba/AW-RIVM-10101/2020|EPI ISL 547445|B.40|Aruba|2020-03-13	South America|hCoV-19/Colombia/RIS-INS-87267/2020|EPI ISL 497745|B.1|Colombia|2020-03-28	0.0004039842	South America
South America|hCoV-19/Brazil/MG-CV6/2020|EPI ISL 429669|B.1|Brazil|2020-03-13	South America|hCoV-19/Colombia/RIS-INS-87267/2020|EPI ISL 497745|B.1|Colombia|2020-03-28	0.0001009565	South America
South America|hCoV-19/Brazil/DF-615i/2020|EPI ISL 427294|B.1.1.33|Brazil|2020-03-13	South America|hCoV-19/Colombia/RIS-INS-87267/2020|EPI ISL 497745|B.1|Colombia|2020-03-28	0.0002356203	South America
South America|hCoV-19/Brazil/SC-771/2020|EPI ISL 541371|B.1.5|Brazil|2020-03-13	South America|hCoV-19/Colombia/RIS-INS-87267/2020|EPI ISL 497745|B.1|Colombia|2020-03-28	0.0001010182	South America
South America|hCoV-19/Peru/LAM-INS-073/2020|EPI ISL 523994|B.1.1|Peru|2020-03-13	South America|hCoV-19/Colombia/RIS-INS-87267/2020|EPI ISL 497745|B.1|Colombia|2020-03-28	0.0002711019	South America
South America|hCoV-19/Peru/CAJ-INS-061/2020|EPI ISL 517770|B.1.1.1|Peru|2020-03-13	South America|hCoV-19/Colombia/RIS-INS-87267/2020|EPI ISL 497745|B.1|Colombia|2020-03-28	0.0003050148	South America
South America|hCoV-19/Brazil/DF-0001/2020|EPI ISL 426580|B.1.1|Brazil|2020-03-13	South America|hCoV-19/Colombia/RIS-INS-87267/2020|EPI ISL 497745|B.1|Colombia|2020-03-28	0.0002031453	South America
South America|hCoV-19/Brazil/GO-0207/2020|EPI ISL 470574|B.40|Brazil|2020-03-13	South America|hCoV-19/Colombia/RIS-INS-87267/2020|EPI ISL 497745|B.1|Colombia|2020-03-28	0.0003765076	South America
South America|hCoV-19/Brazil/MG-CV8/2020|EPI ISL 429671|B.1.1|Brazil|2020-03-13	South America|hCoV-19/Colombia/RIS-INS-87267/2020|EPI ISL 497745|B.1|Colombia|2020-03-28	0.0004139146	South America
South America|hCoV-19/Chile/MA-ISPCH-1/2020|EPI ISL 445268|B.1.98|Chile|2020-03-14	South America|hCoV-19/Colombia/RIS-INS-87267/2020|EPI ISL 497745|B.1|Colombia|2020-03-28	0.0001009612	South America
South America|hCoV-19/Brazil/RN-IEC-162277/2020|EPI ISL 524798|B.1.1.33|Brazil|2020-03-14	South America|hCoV-19/Colombia/RIS-INS-87267/2020|EPI ISL 497745|B.1|Colombia|2020-03-28	0.0002356203	South America
South America|hCoV-19/Peru/LIM-INS-159/2020|EPI ISL 536552|B.1.1|Peru|2020-03-14	South America|hCoV-19/Colombia/RIS-INS-87267/2020|EPI ISL 497745|B.1|Colombia|2020-03-28	0.0001682927	South America
South America|hCoV-19/Peru/LIM-INS-147/2020|EPI ISL 536542|B.1.1|Peru|2020-03-14	South America|hCoV-19/Colombia/RIS-INS-87267/2020|EPI ISL 497745|B.1|Colombia|2020-03-28	0.0002356203	South America
South America|hCoV-19/Chile/RM-CMM-23741/2020|EPI ISL 468752|B.1.1.33|Chile|2020-03-14	South America|hCoV-19/Colombia/RIS-INS-87267/2020|EPI ISL 497745|B.1|Colombia|2020-03-28	0.0002356203	South America
South America|hCoV-19/Chile/AR-ISPCH-1/2020|EPI ISL 445270|B.1.1|Chile|2020-03-14	South America|hCoV-19/Colombia/RIS-INS-87267/2020|EPI ISL 497745|B.1|Colombia|2020-03-28	0.0002356374	South America
South America|hCoV-19/Chile/VS-ISPCH-2/2020|EPI ISL 445285|B.1.255|Chile|2020-03-14	South America|hCoV-19/Colombia/RIS-INS-87267/2020|EPI ISL 497745|B.1|Colombia|2020-03-28	0.0000673051	South America
South America|hCoV-19/Chile/RM-ISPCH-24/2020|EPI ISL 445303|B|Chile|2020-03-14	South America|hCoV-19/Colombia/RIS-INS-87267/2020|EPI ISL 497745|B.1|Colombia|2020-03-28	0.0003366525	South America
South America|hCoV-19/Colombia/ATL-INS-79743/2020|EPI ISL 456145|B.1.5|Colombia|2020-03-14	South America|hCoV-19/Colombia/RIS-INS-87267/2020|EPI ISL 497745|B.1|Colombia|2020-03-28	0.0001019587	South America
South America|hCoV-19/Brazil/MG-0211/2020|EPI ISL 470578|B.1.1|Brazil|2020-03-14	South America|hCoV-19/Colombia/RIS-INS-87267/2020|EPI ISL 497745|B.1|Colombia|2020-03-28	0.0002074428	South America
South America|hCoV-19/Colombia/VAC-INS-79773/2020|EPI ISL 456134|B.1.5|Colombia|2020-03-14	South America|hCoV-19/Colombia/RIS-INS-87267/2020|EPI ISL 497745|B.1|Colombia|2020-03-28	0.0001039545	South America
South America|hCoV-19/Colombia/VAC-INS-79779/2020|EPI ISL 456135|B.1.5|Colombia|2020-03-14	South America|hCoV-19/Colombia/RIS-INS-87267/2020|EPI ISL 497745|B.1|Colombia|2020-03-28	0.0001041097	South America
South America|hCoV-19/Brazil/MG-0212/2020|EPI ISL 470579|B.1.5|Brazil|2020-03-14	South America|hCoV-19/Colombia/RIS-INS-87267/2020|EPI ISL 497745|B.1|Colombia|2020-03-28	0.0000707256	South America
South America|hCoV-19/Brazil/CE-L10-CD171/2020|EPI ISL 476184|B.1.5|Brazil|2020-03-14	South America|hCoV-19/Colombia/RIS-INS-87267/2020|EPI ISL 497745|B.1|Colombia|2020-03-28	0.0001424654	South America
South America|hCoV-19/Colombia/VAC-INS-79929/2020|EPI ISL 456136|B.1|Colombia|2020-03-14	South America|hCoV-19/Colombia/RIS-INS-87267/2020|EPI ISL 497745|B.1|Colombia|2020-03-28	0.0001412569	South America
South America|hCoV-19/Chile/BI-CMM-25338/2020|EPI ISL 468760|B.1.1|Chile|2020-03-15	South America|hCoV-19/Colombia/RIS-INS-87267/2020|EPI ISL 497745|B.1|Colombia|2020-03-28	0.0002019611	South America
South America|hCoV-19/Chile/LI-ISPCH-3/2020|EPI ISL 445275|B.1.1|Chile|2020-03-15	South America|hCoV-19/Colombia/RIS-INS-87267/2020|EPI ISL 497745|B.1|Colombia|2020-03-28	0.0002356374	South America
South America|hCoV-19/Colombia/VAC-INS-79965/2020|EPI ISL 456150|B.1.5|Colombia|2020-03-15	South America|hCoV-19/Colombia/RIS-INS-87267/2020|EPI ISL 497745|B.1|Colombia|2020-03-28	0.0001682884	South America
South America|hCoV-19/Chile/RM-CMM-27991/2020|EPI ISL 459857|B.1.5|Chile|2020-03-15	South America|hCoV-19/Colombia/RIS-INS-87267/2020|EPI ISL 497745|B.1|Colombia|2020-03-28	0.0001009638	South America
South America|hCoV-19/Chile/LI-ISPCH-2/2020|EPI ISL 445274|B|Chile|2020-03-15	South America|hCoV-19/Colombia/RIS-INS-87267/2020|EPI ISL 497745|B.1|Colombia|2020-03-28	0.0002356270	South America
South America|hCoV-19/Chile/LI-ISPCH-4/2020|EPI ISL 445276|B.1.1|Chile|2020-03-15	South America|hCoV-19/Colombia/RIS-INS-87267/2020|EPI ISL 497745|B.1|Colombia|2020-03-28	0.0002356453	South America
South America|hCoV-19/Chile/MA-ISPCH-2/2020|EPI ISL 445269|B.1.98|Chile|2020-03-15	South America|hCoV-19/Colombia/RIS-INS-87267/2020|EPI ISL 497745|B.1|Colombia|2020-03-28	0.0001009646	South America
South America|hCoV-19/Chile/VS-ISPCH-1/2020|EPI ISL 445272|B.1.5|Chile|2020-03-15	South America|hCoV-19/Colombia/RIS-INS-87267/2020|EPI ISL 497745|B.1|Colombia|2020-03-28	0.0001009646	South America
South America|hCoV-19/Colombia/SAN-INS-80123/2020|EPI ISL 456149|B.1.1|Colombia|2020-03-15	South America|hCoV-19/Colombia/RIS-INS-87267/2020|EPI ISL 497745|B.1|Colombia|2020-03-28	0.0002020442	South America
South America|hCoV-19/Brazil/RJ-MD63-1b/2020|EPI ISL 528638|B.1.1.33|Brazil|2020-03-16	South America|hCoV-19/Colombia/RIS-INS-87267/2020|EPI ISL 497745|B.1|Colombia|2020-03-28	0.0002356203	South America
South America|hCoV-19/Chile/LI-ISPCH-1/2020|EPI ISL 445273|B.1.5|Chile|2020-03-16	South America|hCoV-19/Colombia/RIS-INS-87267/2020|EPI ISL 497745|B.1|Colombia|2020-03-28	0.0001682884	South America
South America|hCoV-19/Chile/LI-ISPCH-5/2020|EPI ISL 445277|B.1.1|Chile|2020-03-16	South America|hCoV-19/Colombia/RIS-INS-87267/2020|EPI ISL 497745|B.1|Colombia|2020-03-28	0.0002356374	South America
South America|hCoV-19/Chile/RM-ISPCH-26/2020|EPI ISL 445305|B.1|Chile|2020-03-16	South America|hCoV-19/Colombia/RIS-INS-87267/2020|EPI ISL 497745|B.1|Colombia|2020-03-28	0.0002019505	South America
South America|hCoV-19/Chile/RM-ISPCH-28/2020|EPI ISL 445307|B.1|Chile|2020-03-16	South America|hCoV-19/Colombia/RIS-INS-87267/2020|EPI ISL 497745|B.1|Colombia|2020-03-28	0.0001682884	South America
South America|hCoV-19/Chile/LI-ISPCH-6/2020|EPI ISL 445278|B.1.5|Chile|2020-03-16	South America|hCoV-19/Colombia/RIS-INS-87267/2020|EPI ISL 497745|B.1|Colombia|2020-03-28	0.0001346214	South America
South America|hCoV-19/Brazil/RJ-MD63-1a/2020|EPI ISL 528637|B.1.1.33|Brazil|2020-03-16	South America|hCoV-19/Colombia/RIS-INS-87267/2020|EPI ISL 497745|B.1|Colombia|2020-03-28	0.0003029758	South America
South America|hCoV-19/Peru/LIM-INS-143/2020|EPI ISL 536538|B.1.1.1|Peru|2020-03-16	South America|hCoV-19/Colombia/RIS-INS-87267/2020|EPI ISL 497745|B.1|Colombia|2020-03-28	0.0003703202	South America
South America|hCoV-19/Brazil/MG-CV21/2020|EPI ISL 429681|B.1|Brazil|2020-03-16	South America|hCoV-19/Colombia/RIS-INS-87267/2020|EPI ISL 497745|B.1|Colombia|2020-03-28	0.0001009565	South America
South America|hCoV-19/Chile/RM-ISPCH-30/2020|EPI ISL 445309|B.1.5|Chile|2020-03-16	South America|hCoV-19/Colombia/RIS-INS-87267/2020|EPI ISL 497745|B.1|Colombia|2020-03-28	0.0001009638	South America
South America|hCoV-19/Brazil/AM-02/2020|EPI ISL 417034|A.2|Brazil|2020-03-16	South America|hCoV-19/Colombia/RIS-INS-87267/2020|EPI ISL 497745|B.1|Colombia|2020-03-28	0.0005050008	South America
South America|hCoV-19/Brazil/MG-CV16/2020|EPI ISL 429676|B.1.1|Brazil|2020-03-16	South America|hCoV-19/Colombia/RIS-INS-87267/2020|EPI ISL 497745|B.1|Colombia|2020-03-28	0.0003038105	South America
South America|hCoV-19/Peru/LAM-INS-071/2020|EPI ISL 523954|B.1.1.1|Peru|2020-03-16	South America|hCoV-19/Colombia/RIS-INS-87267/2020|EPI ISL 497745|B.1|Colombia|2020-03-28	0.0003047050	South America
South America|hCoV-19/Peru/ANC-INS-066/2020|EPI ISL 516987|B.1.1.1|Peru|2020-03-16	South America|hCoV-19/Colombia/RIS-INS-87267/2020|EPI ISL 497745|B.1|Colombia|2020-03-28	0.0003050044	South America
South America|hCoV-19/Chile/RM-ISPCH-29/2020|EPI ISL 445308|B.1.5|Chile|2020-03-16	South America|hCoV-19/Colombia/RIS-INS-87267/2020|EPI ISL 497745|B.1|Colombia|2020-03-28	0.0001009672	South America
South America|hCoV-19/Brazil/PR-5619/2020|EPI ISL 541342|B.1|Brazil|2020-03-16	South America|hCoV-19/Colombia/RIS-INS-87267/2020|EPI ISL 497745|B.1|Colombia|2020-03-28	0.0001682953	South America
South America|hCoV-19/Colombia/RIS-INS-80245/2020|EPI ISL 456155|B.1.5|Colombia|2020-03-16	South America|hCoV-19/Colombia/RIS-INS-87267/2020|EPI ISL 497745|B.1|Colombia|2020-03-28	0.0001683224	South America
South America|hCoV-19/Colombia/VAC-INS-79943/2020|EPI ISL 456138|B.1.5|Colombia|2020-03-16	South America|hCoV-19/Colombia/RIS-INS-87267/2020|EPI ISL 497745|B.1|Colombia|2020-03-28	0.0001690929	South America
South America|hCoV-19/Colombia/BOL-INS-80191/2020|EPI ISL 456122|B.1|Colombia|2020-03-16	South America|hCoV-19/Colombia/RIS-INS-87267/2020|EPI ISL 497745|B.1|Colombia|2020-03-28	0.0000000000	South America
South America|hCoV-19/Peru/LIM-INS-141/2020|EPI ISL 536536|B|Peru|2020-03-16	South America|hCoV-19/Colombia/RIS-INS-87267/2020|EPI ISL 497745|B.1|Colombia|2020-03-28	0.0003104902	South America
South America|hCoV-19/Brazil/RJ-L10-CD158/2020|EPI ISL 476180|B.1.1.33|Brazil|2020-03-16	South America|hCoV-19/Colombia/RIS-INS-87267/2020|EPI ISL 497745|B.1|Colombia|2020-03-28	0.0002455707	South America
South America|hCoV-19/Brazil/RJ-L10-CD154/2020|EPI ISL 476178|B.1.1.33|Brazil|2020-03-16	South America|hCoV-19/Colombia/RIS-INS-87267/2020|EPI ISL 497745|B.1|Colombia|2020-03-28	0.0003184777	South America
South America|hCoV-19/Brazil/RS-L11-CD180/2020|EPI ISL 476192|B.1.1.33|Brazil|2020-03-16	South America|hCoV-19/Colombia/RIS-INS-87267/2020|EPI ISL 497745|B.1|Colombia|2020-03-28	0.0002476812	South America
South America|hCoV-19/Brazil/MG-CV19/2020|EPI ISL 429679|B.1.1|Brazil|2020-03-16	South America|hCoV-19/Colombia/RIS-INS-87267/2020|EPI ISL 497745|B.1|Colombia|2020-03-28	0.0003210740	South America
South America|hCoV-19/Chile/MA-ISPCH-3/2020|EPI ISL 445280|B.1.98|Chile|2020-03-17	South America|hCoV-19/Colombia/RIS-INS-87267/2020|EPI ISL 497745|B.1|Colombia|2020-03-28	0.0001009611	South America
South America|hCoV-19/Brazil/MG-CV31/2020|EPI ISL 429687|B.1|Brazil|2020-03-17	South America|hCoV-19/Colombia/RIS-INS-87267/2020|EPI ISL 497745|B.1|Colombia|2020-03-28	0.0002019694	South America
South America|hCoV-19/Chile/RM-CMM-26639/2020|EPI ISL 459858|A.2|Chile|2020-03-17	South America|hCoV-19/Colombia/RIS-INS-87267/2020|EPI ISL 497745|B.1|Colombia|2020-03-28	0.0005050139	South America
South America|hCoV-19/Chile/RM-ISPCH-35/2020|EPI ISL 445314|B.1|Chile|2020-03-17	South America|hCoV-19/Colombia/RIS-INS-87267/2020|EPI ISL 497745|B.1|Colombia|2020-03-28	0.0001346277	South America
South America|hCoV-19/Peru/LIM-INS-138/2020|EPI ISL 536533|B.1.1|Peru|2020-03-17	South America|hCoV-19/Colombia/RIS-INS-87267/2020|EPI ISL 497745|B.1|Colombia|2020-03-28	0.0002019558	South America
South America|hCoV-19/Brazil/MG-CV32/2020|EPI ISL 429688|B.1.1|Brazil|2020-03-17	South America|hCoV-19/Colombia/RIS-INS-87267/2020|EPI ISL 497745|B.1|Colombia|2020-03-28	0.0002693114	South America
South America|hCoV-19/Peru/LIM-INS-139/2020|EPI ISL 536534|B.1.1|Peru|2020-03-17	South America|hCoV-19/Colombia/RIS-INS-87267/2020|EPI ISL 497745|B.1|Colombia|2020-03-28	0.0002019610	South America
South America|hCoV-19/Chile/RM-ISPCH-38/2020|EPI ISL 445317|B.1.1|Chile|2020-03-17	South America|hCoV-19/Colombia/RIS-INS-87267/2020|EPI ISL 497745|B.1|Colombia|2020-03-28	0.0001682927	South America
South America|hCoV-19/Brazil/AP-IEC-161167/2020|EPI ISL 450873|B.1.1.33|Brazil|2020-03-17	South America|hCoV-19/Colombia/RIS-INS-87267/2020|EPI ISL 497745|B.1|Colombia|2020-03-28	0.0002356203	South America
South America|hCoV-19/Chile/RM-ISPCH-41/2020|EPI ISL 445320|B.1.5|Chile|2020-03-17	South America|hCoV-19/Colombia/RIS-INS-87267/2020|EPI ISL 497745|B.1|Colombia|2020-03-28	0.0001009638	South America
South America|hCoV-19/Aruba/AW-RIVM-10113/2020|EPI ISL 547446|B.1|Aruba|2020-03-17	South America|hCoV-19/Colombia/RIS-INS-87267/2020|EPI ISL 497745|B.1|Colombia|2020-03-28	0.0000336507	South America
South America|hCoV-19/Brazil/PR-5618/2020|EPI ISL 541341|B.1|Brazil|2020-03-17	South America|hCoV-19/Colombia/RIS-INS-87267/2020|EPI ISL 497745|B.1|Colombia|2020-03-28	0.0000336534	South America
South America|hCoV-19/Brazil/PR-5617/2020|EPI ISL 541340|B.1|Brazil|2020-03-17	South America|hCoV-19/Colombia/RIS-INS-87267/2020|EPI ISL 497745|B.1|Colombia|2020-03-28	0.0002019626	South America
South America|hCoV-19/Peru/JUN-INS-074/2020|EPI ISL 524471|B.1.255|Peru|2020-03-17	South America|hCoV-19/Colombia/RIS-INS-87267/2020|EPI ISL 497745|B.1|Colombia|2020-03-28	0.0001016370	South America
South America|hCoV-19/Chile/RM-ISPCH-32/2020|EPI ISL 445311|B.1.5|Chile|2020-03-17	South America|hCoV-19/Colombia/RIS-INS-87267/2020|EPI ISL 497745|B.1|Colombia|2020-03-28	0.0001009646	South America
South America|hCoV-19/Chile/RM-CMM-25669/2020|EPI ISL 459862|B.1.5|Chile|2020-03-17	South America|hCoV-19/Colombia/RIS-INS-87267/2020|EPI ISL 497745|B.1|Colombia|2020-03-28	0.0000673082	South America
South America|hCoV-19/Chile/RM-ISPCH-42/2020|EPI ISL 445321|B.1.1|Chile|2020-03-17	South America|hCoV-19/Colombia/RIS-INS-87267/2020|EPI ISL 497745|B.1|Colombia|2020-03-28	0.0001682984	South America
South America|hCoV-19/Chile/RM-ISPCH-34/2020|EPI ISL 445313|B.1.5|Chile|2020-03-17	South America|hCoV-19/Colombia/RIS-INS-87267/2020|EPI ISL 497745|B.1|Colombia|2020-03-28	0.0001346260	South America
South America|hCoV-19/Chile/BI-ISPCH-1-2/2020|EPI ISL 445281|B.1.1|Chile|2020-03-17	South America|hCoV-19/Colombia/RIS-INS-87267/2020|EPI ISL 497745|B.1|Colombia|2020-03-28	0.0002019678	South America
South America|hCoV-19/Chile/RM-ISPCH-33/2020|EPI ISL 445312|B.1.5|Chile|2020-03-17	South America|hCoV-19/Colombia/RIS-INS-87267/2020|EPI ISL 497745|B.1|Colombia|2020-03-28	0.0001009672	South America
South America|hCoV-19/Peru/LIM-INS-148/2020|EPI ISL 536543|B.1.8|Peru|2020-03-17	South America|hCoV-19/Colombia/RIS-INS-87267/2020|EPI ISL 497745|B.1|Colombia|2020-03-28	0.0001010590	South America
South America|hCoV-19/Peru/LIM-INS-136/2020|EPI ISL 536531|B.1|Peru|2020-03-17	South America|hCoV-19/Colombia/RIS-INS-87267/2020|EPI ISL 497745|B.1|Colombia|2020-03-28	0.0000675341	South America
South America|hCoV-19/Uruguay/UY-NYUMC850/2020|EPI ISL 457946|A.2|Uruguay|2020-03-17	South America|hCoV-19/Colombia/RIS-INS-87267/2020|EPI ISL 497745|B.1|Colombia|2020-03-28	0.0005102310	South America
South America|hCoV-19/Peru/LIM-INS-149/2020|EPI ISL 536544|B.1.5|Peru|2020-03-17	South America|hCoV-19/Colombia/RIS-INS-87267/2020|EPI ISL 497745|B.1|Colombia|2020-03-28	0.0001693528	South America
South America|hCoV-19/Brazil/MG-CV26/2020|EPI ISL 429684|B.1.1|Brazil|2020-03-17	South America|hCoV-19/Colombia/RIS-INS-87267/2020|EPI ISL 497745|B.1|Colombia|2020-03-28	0.0003413581	South America
South America|hCoV-19/Colombia/VAC-INS-81251/2020|EPI ISL 456139|B.1.1|Colombia|2020-03-17	South America|hCoV-19/Colombia/RIS-INS-87267/2020|EPI ISL 497745|B.1|Colombia|2020-03-28	0.0001711143	South America
South America|hCoV-19/Colombia/ANT-INS-80370/2020|EPI ISL 456118|B.1.5|Colombia|2020-03-17	South America|hCoV-19/Colombia/RIS-INS-87267/2020|EPI ISL 497745|B.1|Colombia|2020-03-28	0.0000690908	South America
South America|hCoV-19/Brazil/MG-CV33/2020|EPI ISL 429689|B.1.1|Brazil|2020-03-17	South America|hCoV-19/Colombia/RIS-INS-87267/2020|EPI ISL 497745|B.1|Colombia|2020-03-28	0.0002439704	South America
South America|hCoV-19/Brazil/SP-L11-CD185-2/2020|EPI ISL 476196|B.1|Brazil|2020-03-17	South America|hCoV-19/Colombia/RIS-INS-87267/2020|EPI ISL 497745|B.1|Colombia|2020-03-28	0.0000000000	South America
South America|hCoV-19/Brazil/MG-0214/2020|EPI ISL 470580|B.1.1.33|Brazil|2020-03-17	South America|hCoV-19/Colombia/RIS-INS-87267/2020|EPI ISL 497745|B.1|Colombia|2020-03-28	0.0003164445	South America
South America|hCoV-19/Colombia/CAU-INS-80705/2020|EPI ISL 456124|B.1|Colombia|2020-03-17	South America|hCoV-19/Colombia/RIS-INS-87267/2020|EPI ISL 497745|B.1|Colombia|2020-03-28	0.0001060295	South America
South America|hCoV-19/Aruba/AW-RIVM-10114/2020|EPI ISL 547447|B.1|Aruba|2020-03-18	South America|hCoV-19/Colombia/RIS-INS-87267/2020|EPI ISL 497745|B.1|Colombia|2020-03-28	0.0000000000	South America
South America|hCoV-19/Chile/RM-ISPCH-65/2020|EPI ISL 445361|B.1.1|Chile|2020-03-18	South America|hCoV-19/Colombia/RIS-INS-87267/2020|EPI ISL 497745|B.1|Colombia|2020-03-28	0.0002019558	South America
South America|hCoV-19/Peru/LIM-INS-145/2020|EPI ISL 536540|A.2|Peru|2020-03-18	South America|hCoV-19/Colombia/RIS-INS-87267/2020|EPI ISL 497745|B.1|Colombia|2020-03-28	0.0004713236	South America
South America|hCoV-19/Peru/LIM-INS-130/2020|EPI ISL 536527|B.1.1.1|Peru|2020-03-18	South America|hCoV-19/Colombia/RIS-INS-87267/2020|EPI ISL 497745|B.1|Colombia|2020-03-28	0.0003029617	South America
South America|hCoV-19/Brazil/SP02cc/2020|EPI ISL 450506|B|Brazil|2020-03-18	South America|hCoV-19/Colombia/RIS-INS-87267/2020|EPI ISL 497745|B.1|Colombia|2020-03-28	0.0004039926	South America
South America|hCoV-19/Argentina/C1374/2020|EPI ISL 420599|B.1.255|Argentina|2020-03-18	South America|hCoV-19/Colombia/RIS-INS-87267/2020|EPI ISL 497745|B.1|Colombia|2020-03-28	0.0001346117	South America
South America|hCoV-19/Brazil/AC-IEC-162535/2020|EPI ISL 458139|B.1.1.33|Brazil|2020-03-18	South America|hCoV-19/Colombia/RIS-INS-87267/2020|EPI ISL 497745|B.1|Colombia|2020-03-28	0.0003029680	South America
South America|hCoV-19/Brazil/SP-624/2020|EPI ISL 515527|B.1.1.33|Brazil|2020-03-18	South America|hCoV-19/Colombia/RIS-INS-87267/2020|EPI ISL 497745|B.1|Colombia|2020-03-28	0.0002356203	South America
South America|hCoV-19/Peru/LIM-INS-161/2020|EPI ISL 536554|B.1.1|Peru|2020-03-18	South America|hCoV-19/Colombia/RIS-INS-87267/2020|EPI ISL 497745|B.1|Colombia|2020-03-28	0.0002356374	South America
South America|hCoV-19/Peru/ARE-INS-072/2020|EPI ISL 523979|B.1.1|Peru|2020-03-18	South America|hCoV-19/Colombia/RIS-INS-87267/2020|EPI ISL 497745|B.1|Colombia|2020-03-28	0.0002033227	South America
South America|hCoV-19/Peru/LIM-INS-158/2020|EPI ISL 536551|B.1.5|Peru|2020-03-18	South America|hCoV-19/Colombia/RIS-INS-87267/2020|EPI ISL 497745|B.1|Colombia|2020-03-28	0.0001346305	South America
South America|hCoV-19/Colombia/RIS-INS-81402/2020|EPI ISL 497736|B.1|Colombia|2020-03-18	South America|hCoV-19/Colombia/RIS-INS-87267/2020|EPI ISL 497745|B.1|Colombia|2020-03-28	0.0000000000	South America
South America|hCoV-19/Peru/LIM-INS-144/2020|EPI ISL 536539|A.2|Peru|2020-03-18	South America|hCoV-19/Colombia/RIS-INS-87267/2020|EPI ISL 497745|B.1|Colombia|2020-03-28	0.0004717683	South America
South America|hCoV-19/Colombia/NSA-INS-80656/2020|EPI ISL 456126|B.1.5|Colombia|2020-03-18	South America|hCoV-19/Colombia/RIS-INS-87267/2020|EPI ISL 497745|B.1|Colombia|2020-03-28	0.0001354601	South America
South America|hCoV-19/Peru/JUN-INS-153/2020|EPI ISL 536546|B.1.5|Peru|2020-03-18	South America|hCoV-19/Colombia/RIS-INS-87267/2020|EPI ISL 497745|B.1|Colombia|2020-03-28	0.0004459024	South America
South America|hCoV-19/Brazil/SC-0243/2020|EPI ISL 470652|B.1.1|Brazil|2020-03-18	South America|hCoV-19/Colombia/RIS-INS-87267/2020|EPI ISL 497745|B.1|Colombia|2020-03-28	0.0002074284	South America
South America|hCoV-19/Brazil/GO-0208/2020|EPI ISL 470575|B.1.22|Brazil|2020-03-18	South America|hCoV-19/Colombia/RIS-INS-87267/2020|EPI ISL 497745|B.1|Colombia|2020-03-28	0.0001046903	South America
South America|hCoV-19/Peru/LIM-INS-157/2020|EPI ISL 536550|B.1.1|Peru|2020-03-19	South America|hCoV-19/Colombia/RIS-INS-87267/2020|EPI ISL 497745|B.1|Colombia|2020-03-28	0.0002019610	South America
South America|hCoV-19/Chile/MA-ISPCH-5/2020|EPI ISL 445283|B.1|Chile|2020-03-19	South America|hCoV-19/Colombia/RIS-INS-87267/2020|EPI ISL 497745|B.1|Colombia|2020-03-28	0.0000000000	South America
South America|hCoV-19/Peru/LIM-INS-155/2020|EPI ISL 536548|B.1.255|Peru|2020-03-19	South America|hCoV-19/Colombia/RIS-INS-87267/2020|EPI ISL 497745|B.1|Colombia|2020-03-28	0.0000673028	South America
South America|hCoV-19/Chile/VS-ISPCH-3/2020|EPI ISL 445286|B.1|Chile|2020-03-19	South America|hCoV-19/Colombia/RIS-INS-87267/2020|EPI ISL 497745|B.1|Colombia|2020-03-28	0.0000336507	South America
South America|hCoV-19/Colombia/VAC-INS-82320/2020|EPI ISL 456151|B.1|Colombia|2020-03-19	South America|hCoV-19/Colombia/RIS-INS-87267/2020|EPI ISL 497745|B.1|Colombia|2020-03-28	0.0000000000	South America
South America|hCoV-19/Peru/JUN-UPCH-0118/2020|EPI ISL 568515|B.1.255|Peru|2020-03-19	South America|hCoV-19/Colombia/RIS-INS-87267/2020|EPI ISL 497745|B.1|Colombia|2020-03-28	0.0001009565	South America
South America|hCoV-19/Brazil/RJ-LVM161-2/2020|EPI ISL 528539|A.2|Brazil|2020-03-19	South America|hCoV-19/Colombia/RIS-INS-87267/2020|EPI ISL 497745|B.1|Colombia|2020-03-28	0.0004713358	South America
South America|hCoV-19/Chile/MA-ISPCH-4/2020|EPI ISL 445282|B.1.5|Chile|2020-03-19	South America|hCoV-19/Colombia/RIS-INS-87267/2020|EPI ISL 497745|B.1|Colombia|2020-03-28	0.0001009612	South America
South America|hCoV-19/Brazil/PB-IEC-161853/2020|EPI ISL 524801|B.1.5|Brazil|2020-03-19	South America|hCoV-19/Colombia/RIS-INS-87267/2020|EPI ISL 497745|B.1|Colombia|2020-03-28	0.0001682840	South America
South America|hCoV-19/Chile/RM-ISPCH-45/2020|EPI ISL 445324|B.1.5|Chile|2020-03-19	South America|hCoV-19/Colombia/RIS-INS-87267/2020|EPI ISL 497745|B.1|Colombia|2020-03-28	0.0001009638	South America
South America|hCoV-19/Brazil/SE-6536/2020|EPI ISL 541376|B.1.1.33|Brazil|2020-03-19	South America|hCoV-19/Colombia/RIS-INS-87267/2020|EPI ISL 497745|B.1|Colombia|2020-03-28	0.0002692863	South America
South America|hCoV-19/Brazil/SE-6533/2020|EPI ISL 541374|B.1.1|Brazil|2020-03-19	South America|hCoV-19/Colombia/RIS-INS-87267/2020|EPI ISL 497745|B.1|Colombia|2020-03-28	0.0002356264	South America
South America|hCoV-19/Chile/RM-ISPCH-36/2020|EPI ISL 445315|B.1.1|Chile|2020-03-19	South America|hCoV-19/Colombia/RIS-INS-87267/2020|EPI ISL 497745|B.1|Colombia|2020-03-28	0.0002019678	South America
South America|hCoV-19/Chile/RM-ISPCH-39/2020|EPI ISL 445318|B|Chile|2020-03-19	South America|hCoV-19/Colombia/RIS-INS-87267/2020|EPI ISL 497745|B.1|Colombia|2020-03-28	0.0003366412	South America
South America|hCoV-19/Peru/LIM-INS-162/2020|EPI ISL 536555|B.1.1|Peru|2020-03-19	South America|hCoV-19/Colombia/RIS-INS-87267/2020|EPI ISL 497745|B.1|Colombia|2020-03-28	0.0002369341	South America
South America|hCoV-19/Chile/VS-CMM-28875/2020|EPI ISL 459864|B.1.1|Chile|2020-03-19	South America|hCoV-19/Colombia/RIS-INS-87267/2020|EPI ISL 497745|B.1|Colombia|2020-03-28	0.0001698646	South America
South America|hCoV-19/Brazil/SP-L7-CD67/2020|EPI ISL 476435|B.1.1.33|Brazil|2020-03-19	South America|hCoV-19/Colombia/RIS-INS-87267/2020|EPI ISL 497745|B.1|Colombia|2020-03-28	0.0002719402	South America
South America|hCoV-19/Peru/JUN-INS-154/2020|EPI ISL 536547|B.1|Peru|2020-03-19	South America|hCoV-19/Colombia/RIS-INS-87267/2020|EPI ISL 497745|B.1|Colombia|2020-03-28	0.0002384824	South America
South America|hCoV-19/Brazil/MG-0215/2020|EPI ISL 470581|B.1|Brazil|2020-03-19	South America|hCoV-19/Colombia/RIS-INS-87267/2020|EPI ISL 497745|B.1|Colombia|2020-03-28	0.0001026550	South America
South America|hCoV-19/Brazil/MG-0216/2020|EPI ISL 470582|B.1.1.33|Brazil|2020-03-19	South America|hCoV-19/Colombia/RIS-INS-87267/2020|EPI ISL 497745|B.1|Colombia|2020-03-28	0.0003080653	South America
South America|hCoV-19/Brazil/SP-L7-CD76/2020|EPI ISL 476443|B.1|Brazil|2020-03-19	South America|hCoV-19/Colombia/RIS-INS-87267/2020|EPI ISL 497745|B.1|Colombia|2020-03-28	0.0000342398	South America
South America|hCoV-19/Uruguay/UY-10/2020|EPI ISL 429257|B.31|Uruguay|2020-03-19	South America|hCoV-19/Colombia/RIS-INS-87267/2020|EPI ISL 497745|B.1|Colombia|2020-03-28	0.0005532107	South America
South America|hCoV-19/Brazil/PI-0239/2020|EPI ISL 470613|B.1.1.33|Brazil|2020-03-19	South America|hCoV-19/Colombia/RIS-INS-87267/2020|EPI ISL 497745|B.1|Colombia|2020-03-28	0.0002420224	South America
South America|hCoV-19/Brazil/SP-L11-CD200/2020|EPI ISL 476201|B.1.1.33|Brazil|2020-03-19	South America|hCoV-19/Colombia/RIS-INS-87267/2020|EPI ISL 497745|B.1|Colombia|2020-03-28	0.0002455706	South America
South America|hCoV-19/Brazil/SP-L9-CD122/2020|EPI ISL 476472|B.1.255|Brazil|2020-03-19	South America|hCoV-19/Colombia/RIS-INS-87267/2020|EPI ISL 497745|B.1|Colombia|2020-03-28	0.0000703639	South America
South America|hCoV-19/Colombia/VAC-INS-82307/2020|EPI ISL 456143|B.1|Colombia|2020-03-19	South America|hCoV-19/Colombia/RIS-INS-87267/2020|EPI ISL 497745|B.1|Colombia|2020-03-28	0.0000000000	South America
South America|hCoV-19/Brazil/RS-L10-CD175/2020|EPI ISL 476188|B.1.1.33|Brazil|2020-03-19	South America|hCoV-19/Colombia/RIS-INS-87267/2020|EPI ISL 497745|B.1|Colombia|2020-03-28	0.0002496066	South America
South America|hCoV-19/Chile/VS-ISPCH-4/2020|EPI ISL 445287|B.1.5|Chile|2020-03-19	South America|hCoV-19/Colombia/RIS-INS-87267/2020|EPI ISL 497745|B.1|Colombia|2020-03-28	0.0000673081	South America
South America|hCoV-19/Aruba/AW-RIVM-10115/2020|EPI ISL 547448|B.1|Aruba|2020-03-20	South America|hCoV-19/Colombia/RIS-INS-87267/2020|EPI ISL 497745|B.1|Colombia|2020-03-28	0.0001009612	South America
South America|hCoV-19/Brazil/PA-IEC-161548/2020|EPI ISL 450874|B.1.1.33|Brazil|2020-03-20	South America|hCoV-19/Colombia/RIS-INS-87267/2020|EPI ISL 497745|B.1|Colombia|2020-03-28	0.0002356203	South America
South America|hCoV-19/Peru/ARE-INS-164/2020|EPI ISL 536557|B.1.5|Peru|2020-03-20	South America|hCoV-19/Colombia/RIS-INS-87267/2020|EPI ISL 497745|B.1|Colombia|2020-03-28	0.0001009944	South America
South America|hCoV-19/Peru/LIM-UPCH-0011/2020|EPI ISL 529068|B.1.1.1|Peru|2020-03-20	South America|hCoV-19/Colombia/RIS-INS-87267/2020|EPI ISL 497745|B.1|Colombia|2020-03-28	0.0004377228	South America
South America|hCoV-19/Colombia/ANT-INS-82457/2020|EPI ISL 456146|B.1.5|Colombia|2020-03-20	South America|hCoV-19/Colombia/RIS-INS-87267/2020|EPI ISL 497745|B.1|Colombia|2020-03-28	0.0001009638	South America
South America|hCoV-19/Peru/ARE-INS-165/2020|EPI ISL 536558|B.1|Peru|2020-03-20	South America|hCoV-19/Colombia/RIS-INS-87267/2020|EPI ISL 497745|B.1|Colombia|2020-03-28	0.0001682840	South America
South America|hCoV-19/Chile/RM-ISPCH-69/2020|EPI ISL 445365|B.1|Chile|2020-03-20	South America|hCoV-19/Colombia/RIS-INS-87267/2020|EPI ISL 497745|B.1|Colombia|2020-03-28	0.0000000000	South America
South America|hCoV-19/Chile/MA-ISPCH-7/2020|EPI ISL 445288|B.1|Chile|2020-03-20	South America|hCoV-19/Colombia/RIS-INS-87267/2020|EPI ISL 497745|B.1|Colombia|2020-03-28	0.0000336515	South America
South America|hCoV-19/Peru/LIM-INS-156/2020|EPI ISL 536549|B.1.5|Peru|2020-03-20	South America|hCoV-19/Colombia/RIS-INS-87267/2020|EPI ISL 497745|B.1|Colombia|2020-03-28	0.0001009638	South America
South America|hCoV-19/Peru/ICA-INS-166/2020|EPI ISL 536559|B.1.1|Peru|2020-03-20	South America|hCoV-19/Colombia/RIS-INS-87267/2020|EPI ISL 497745|B.1|Colombia|2020-03-28	0.0002356374	South America
South America|hCoV-19/Peru/ARE-UPCH-0111/2020|EPI ISL 540988|B.1|Peru|2020-03-20	South America|hCoV-19/Colombia/RIS-INS-87267/2020|EPI ISL 497745|B.1|Colombia|2020-03-28	0.0001682840	South America
South America|hCoV-19/Brazil/RJ-763/2020|EPI ISL 427302|B.1.1.33|Brazil|2020-03-20	South America|hCoV-19/Colombia/RIS-INS-87267/2020|EPI ISL 497745|B.1|Colombia|2020-03-28	0.0002356203	South America
South America|hCoV-19/Brazil/SE-6530/2020|EPI ISL 541373|B.1.1|Brazil|2020-03-20	South America|hCoV-19/Colombia/RIS-INS-87267/2020|EPI ISL 497745|B.1|Colombia|2020-03-28	0.0002356203	South America
South America|hCoV-19/Brazil/MG-CV42/2020|EPI ISL 429695|B.1|Brazil|2020-03-20	South America|hCoV-19/Colombia/RIS-INS-87267/2020|EPI ISL 497745|B.1|Colombia|2020-03-28	0.0001011975	South America
South America|hCoV-19/Peru/ARE-UPCH-0110/2020|EPI ISL 540987|B.1.5|Peru|2020-03-20	South America|hCoV-19/Colombia/RIS-INS-87267/2020|EPI ISL 497745|B.1|Colombia|2020-03-28	0.0001009944	South America
South America|hCoV-19/Colombia/MAG-INS-81035/2020|EPI ISL 456125|B.1.255|Colombia|2020-03-20	South America|hCoV-19/Colombia/RIS-INS-87267/2020|EPI ISL 497745|B.1|Colombia|2020-03-28	0.0001019929	South America
South America|hCoV-19/Brazil/MG-0217/2020|EPI ISL 470583|B.1.1.33|Brazil|2020-03-20	South America|hCoV-19/Colombia/RIS-INS-87267/2020|EPI ISL 497745|B.1|Colombia|2020-03-28	0.0002445669	South America
South America|hCoV-19/Chile/RM-ISPCH-47/2020|EPI ISL 445326|B.1.5|Chile|2020-03-21	South America|hCoV-19/Colombia/RIS-INS-87267/2020|EPI ISL 497745|B.1|Colombia|2020-03-28	0.0001346214	South America
South America|hCoV-19/Chile/MA-ISPCH-14/2020|EPI ISL 445295|B.1.98|Chile|2020-03-21	South America|hCoV-19/Colombia/RIS-INS-87267/2020|EPI ISL 497745|B.1|Colombia|2020-03-28	0.0001009612	South America
South America|hCoV-19/Chile/RM-ISPCH-71/2020|EPI ISL 445367|B.1.1.33|Chile|2020-03-21	South America|hCoV-19/Colombia/RIS-INS-87267/2020|EPI ISL 497745|B.1|Colombia|2020-03-28	0.0002692989	South America
South America|hCoV-19/Peru/LIM-UPCH-0119/2020|EPI ISL 568516|B.1.1|Peru|2020-03-21	South America|hCoV-19/Colombia/RIS-INS-87267/2020|EPI ISL 497745|B.1|Colombia|2020-03-28	0.0002019610	South America
South America|hCoV-19/Chile/RM-ISPCH-23/2020|EPI ISL 445302|B.1.1|Chile|2020-03-21	South America|hCoV-19/Colombia/RIS-INS-87267/2020|EPI ISL 497745|B.1|Colombia|2020-03-28	0.0001682927	South America
South America|hCoV-19/Chile/MA-ISPCH-9/2020|EPI ISL 445290|B.1|Chile|2020-03-21	South America|hCoV-19/Colombia/RIS-INS-87267/2020|EPI ISL 497745|B.1|Colombia|2020-03-28	0.0000000000	South America
South America|hCoV-19/Chile/RM-ISPCH-48/2020|EPI ISL 445327|B.1.5|Chile|2020-03-21	South America|hCoV-19/Colombia/RIS-INS-87267/2020|EPI ISL 497745|B.1|Colombia|2020-03-28	0.0001682762	South America
South America|hCoV-19/Chile/RM-ISPCH-70/2020|EPI ISL 445366|B.1.5|Chile|2020-03-21	South America|hCoV-19/Colombia/RIS-INS-87267/2020|EPI ISL 497745|B.1|Colombia|2020-03-28	0.0001009638	South America
South America|hCoV-19/Chile/MA-ISPCH-13/2020|EPI ISL 445294|B.1|Chile|2020-03-21	South America|hCoV-19/Colombia/RIS-INS-87267/2020|EPI ISL 497745|B.1|Colombia|2020-03-28	0.0000000000	South America
South America|hCoV-19/Chile/MA-ISPCH-10/2020|EPI ISL 445291|B.1|Chile|2020-03-21	South America|hCoV-19/Colombia/RIS-INS-87267/2020|EPI ISL 497745|B.1|Colombia|2020-03-28	0.0000000000	South America
South America|hCoV-19/Brazil/CE-L12-CD224/2020|EPI ISL 476218|B.1.5|Brazil|2020-03-21	South America|hCoV-19/Colombia/RIS-INS-87267/2020|EPI ISL 497745|B.1|Colombia|2020-03-28	0.0002135613	South America
South America|hCoV-19/Chile/RM-ISPCH-59/2020|EPI ISL 445355|B.1.5|Chile|2020-03-22	South America|hCoV-19/Colombia/RIS-INS-87267/2020|EPI ISL 497745|B.1|Colombia|2020-03-28	0.0001346275	South America
South America|hCoV-19/Chile/MA-ISPCH-11/2020|EPI ISL 445292|B.1|Chile|2020-03-22	South America|hCoV-19/Colombia/RIS-INS-87267/2020|EPI ISL 497745|B.1|Colombia|2020-03-28	0.0000336515	South America
South America|hCoV-19/Argentina/C3013/2020|EPI ISL 420598|B.1.220|Argentina|2020-03-22	South America|hCoV-19/Colombia/RIS-INS-87267/2020|EPI ISL 497745|B.1|Colombia|2020-03-28	0.0001682762	South America
South America|hCoV-19/Brazil/SP-144/2020|EPI ISL 468310|B.1.1.33|Brazil|2020-03-22	South America|hCoV-19/Colombia/RIS-INS-87267/2020|EPI ISL 497745|B.1|Colombia|2020-03-28	0.0002692933	South America
South America|hCoV-19/Peru/LIM-INS-168/2020|EPI ISL 536561|A.2|Peru|2020-03-22	South America|hCoV-19/Colombia/RIS-INS-87267/2020|EPI ISL 497745|B.1|Colombia|2020-03-28	0.0004713236	South America
South America|hCoV-19/Chile/MA-ISPCH-15/2020|EPI ISL 445299|B.1|Chile|2020-03-22	South America|hCoV-19/Colombia/RIS-INS-87267/2020|EPI ISL 497745|B.1|Colombia|2020-03-28	0.0000336507	South America
South America|hCoV-19/Aruba/AW-RIVM-10122/2020|EPI ISL 547449|B.40|Aruba|2020-03-22	South America|hCoV-19/Colombia/RIS-INS-87267/2020|EPI ISL 497745|B.1|Colombia|2020-03-28	0.0004039842	South America
South America|hCoV-19/Brazil/DF-891/2020|EPI ISL 427298|B.1.1.33|Brazil|2020-03-22	South America|hCoV-19/Colombia/RIS-INS-87267/2020|EPI ISL 497745|B.1|Colombia|2020-03-28	0.0002356203	South America
South America|hCoV-19/Colombia/BOL-INS-84730/2020|EPI ISL 497738|B.1|Colombia|2020-03-22	South America|hCoV-19/Colombia/RIS-INS-87267/2020|EPI ISL 497745|B.1|Colombia|2020-03-28	0.0000673096	South America
South America|hCoV-19/Colombia/DC-INS-84861/2020|EPI ISL 456116|B.1.5|Colombia|2020-03-22	South America|hCoV-19/Colombia/RIS-INS-87267/2020|EPI ISL 497745|B.1|Colombia|2020-03-28	0.0001036672	South America
South America|hCoV-19/Brazil/MG-CV49/2020|EPI ISL 429702|B.1.5|Brazil|2020-03-22	South America|hCoV-19/Colombia/RIS-INS-87267/2020|EPI ISL 497745|B.1|Colombia|2020-03-28	0.0001388991	South America
South America|hCoV-19/Brazil/SP-L7-CD63/2020|EPI ISL 476432|B.1.255|Brazil|2020-03-22	South America|hCoV-19/Colombia/RIS-INS-87267/2020|EPI ISL 497745|B.1|Colombia|2020-03-28	0.0001068943	South America
South America|hCoV-19/Brazil/SP-602/2020|EPI ISL 515526|B.1.1|Brazil|2020-03-23	South America|hCoV-19/Colombia/RIS-INS-87267/2020|EPI ISL 497745|B.1|Colombia|2020-03-28	0.0002356308	South America
South America|hCoV-19/Peru/LAL-UPCH-0109/2020|EPI ISL 540986|B.1.1|Peru|2020-03-23	South America|hCoV-19/Colombia/RIS-INS-87267/2020|EPI ISL 497745|B.1|Colombia|2020-03-28	0.0002692989	South America
South America|hCoV-19/Brazil/SP-279/2020|EPI ISL 527858|B.1.1.33|Brazil|2020-03-23	South America|hCoV-19/Colombia/RIS-INS-87267/2020|EPI ISL 497745|B.1|Colombia|2020-03-28	0.0003029680	South America
South America|hCoV-19/Brazil/RJ-DCVN01/2020|EPI ISL 483065|B.1.3|Brazil|2020-03-23	South America|hCoV-19/Colombia/RIS-INS-87267/2020|EPI ISL 497745|B.1|Colombia|2020-03-28	0.0001346214	South America
South America|hCoV-19/Brazil/DF-861/2020|EPI ISL 427296|B.1.1.33|Brazil|2020-03-23	South America|hCoV-19/Colombia/RIS-INS-87267/2020|EPI ISL 497745|B.1|Colombia|2020-03-28	0.0002692863	South America
South America|hCoV-19/Brazil/DF-862/2020|EPI ISL 427297|B.1.1.33|Brazil|2020-03-23	South America|hCoV-19/Colombia/RIS-INS-87267/2020|EPI ISL 497745|B.1|Colombia|2020-03-28	0.0002356203	South America
South America|hCoV-19/Chile/LI-ISPCH-9/2020|EPI ISL 445300|B.1.1|Chile|2020-03-23	South America|hCoV-19/Colombia/RIS-INS-87267/2020|EPI ISL 497745|B.1|Colombia|2020-03-28	0.0002019626	South America
South America|hCoV-19/Chile/RM-ISPCH-51/2020|EPI ISL 445330|B.1|Chile|2020-03-23	South America|hCoV-19/Colombia/RIS-INS-87267/2020|EPI ISL 497745|B.1|Colombia|2020-03-28	0.0001346288	South America
South America|hCoV-19/Chile/RM-ISPCH-50/2020|EPI ISL 445329|B|Chile|2020-03-23	South America|hCoV-19/Colombia/RIS-INS-87267/2020|EPI ISL 497745|B.1|Colombia|2020-03-28	0.0002693121	South America
South America|hCoV-19/Chile/LI-ISPCH-8/2020|EPI ISL 445298|B.1.1|Chile|2020-03-23	South America|hCoV-19/Colombia/RIS-INS-87267/2020|EPI ISL 497745|B.1|Colombia|2020-03-28	0.0002356532	South America
South America|hCoV-19/Colombia/CES-INS-87973/2020|EPI ISL 498153|B.1.255|Colombia|2020-03-23	South America|hCoV-19/Colombia/RIS-INS-87267/2020|EPI ISL 497745|B.1|Colombia|2020-03-28	0.0000673028	South America
South America|hCoV-19/Colombia/QUI-INS-85082/2020|EPI ISL 497744|B|Colombia|2020-03-23	South America|hCoV-19/Colombia/RIS-INS-87267/2020|EPI ISL 497745|B.1|Colombia|2020-03-28	0.0000673128	South America
South America|hCoV-19/Uruguay/UY-NYUMC857/2020|EPI ISL 457953|B.1.1.33|Uruguay|2020-03-23	South America|hCoV-19/Colombia/RIS-INS-87267/2020|EPI ISL 497745|B.1|Colombia|2020-03-28	0.0002386644	South America
South America|hCoV-19/Peru/CAL-INS-137/2020|EPI ISL 536532|B.1.1.1|Peru|2020-03-23	South America|hCoV-19/Colombia/RIS-INS-87267/2020|EPI ISL 497745|B.1|Colombia|2020-03-28	0.0002718438	South America
South America|hCoV-19/Brazil/MG-0218/2020|EPI ISL 470584|B.1.1.33|Brazil|2020-03-23	South America|hCoV-19/Colombia/RIS-INS-87267/2020|EPI ISL 497745|B.1|Colombia|2020-03-28	0.0002395954	South America
South America|hCoV-19/Brazil/RJ-0247/2020|EPI ISL 470615|B.1.1.33|Brazil|2020-03-23	South America|hCoV-19/Colombia/RIS-INS-87267/2020|EPI ISL 497745|B.1|Colombia|2020-03-28	0.0003088050	South America
South America|hCoV-19/Brazil/SP-L9-CD137/2020|EPI ISL 476484|B.1.1.33|Brazil|2020-03-23	South America|hCoV-19/Colombia/RIS-INS-87267/2020|EPI ISL 497745|B.1|Colombia|2020-03-28	0.0003141041	South America
South America|hCoV-19/Brazil/SP-L7-CD70/2020|EPI ISL 476437|B.1.255|Brazil|2020-03-23	South America|hCoV-19/Colombia/RIS-INS-87267/2020|EPI ISL 497745|B.1|Colombia|2020-03-28	0.0000698357	South America
South America|hCoV-19/Brazil/SP-L8-CD101/2020|EPI ISL 476450|B.1.1.33|Brazil|2020-03-23	South America|hCoV-19/Colombia/RIS-INS-87267/2020|EPI ISL 497745|B.1|Colombia|2020-03-28	0.0002465908	South America
South America|hCoV-19/Brazil/CE-L11-CD196/2020|EPI ISL 476200|B.1.212|Brazil|2020-03-23	South America|hCoV-19/Colombia/RIS-INS-87267/2020|EPI ISL 497745|B.1|Colombia|2020-03-28	0.0001778826	South America
South America|hCoV-19/Brazil/MA-IEC-162157/2020|EPI ISL 524797|B.1.1.33|Brazil|2020-03-24	South America|hCoV-19/Colombia/RIS-INS-87267/2020|EPI ISL 497745|B.1|Colombia|2020-03-28	0.0002356199	South America
South America|hCoV-19/Brazil/SP-165/2020|EPI ISL 523963|B.1|Brazil|2020-03-24	South America|hCoV-19/Colombia/RIS-INS-87267/2020|EPI ISL 497745|B.1|Colombia|2020-03-28	0.0000000000	South America
South America|hCoV-19/Peru/LIM-INS-019/2020|EPI ISL 491172|B.1.1.1|Peru|2020-03-24	South America|hCoV-19/Colombia/RIS-INS-87267/2020|EPI ISL 497745|B.1|Colombia|2020-03-28	0.0003389014	South America
South America|hCoV-19/Peru/LIM-INS-022/2020|EPI ISL 491428|B.1.1.1|Peru|2020-03-24	South America|hCoV-19/Colombia/RIS-INS-87267/2020|EPI ISL 497745|B.1|Colombia|2020-03-28	0.0003050044	South America
South America|hCoV-19/Brazil/SP-L7-CD72/2020|EPI ISL 476439|B.1.1.33|Brazil|2020-03-24	South America|hCoV-19/Colombia/RIS-INS-87267/2020|EPI ISL 497745|B.1|Colombia|2020-03-28	0.0003059479	South America
South America|hCoV-19/Brazil/SP-L9-CD91/2020|EPI ISL 476490|B.1.255|Brazil|2020-03-24	South America|hCoV-19/Colombia/RIS-INS-87267/2020|EPI ISL 497745|B.1|Colombia|2020-03-28	0.0001019513	South America
South America|hCoV-19/Brazil/SC-L16-CD314/2020|EPI ISL 476278|B.1.1.33|Brazil|2020-03-24	South America|hCoV-19/Colombia/RIS-INS-87267/2020|EPI ISL 497745|B.1|Colombia|2020-03-28	0.0003060143	South America
South America|hCoV-19/Brazil/RJ-0248/2020|EPI ISL 470616|B.1.5|Brazil|2020-03-24	South America|hCoV-19/Colombia/RIS-INS-87267/2020|EPI ISL 497745|B.1|Colombia|2020-03-28	0.0001369147	South America
South America|hCoV-19/Brazil/SP-L9-CD140/2020|EPI ISL 476487|B.1.1.33|Brazil|2020-03-24	South America|hCoV-19/Colombia/RIS-INS-87267/2020|EPI ISL 497745|B.1|Colombia|2020-03-28	0.0002739704	South America
South America|hCoV-19/Brazil/SP-L9-CD139/2020|EPI ISL 476486|B.1.1.33|Brazil|2020-03-24	South America|hCoV-19/Colombia/RIS-INS-87267/2020|EPI ISL 497745|B.1|Colombia|2020-03-28	0.0002463394	South America
South America|hCoV-19/Chile/MA-CMM-31600/2020|EPI ISL 459861|B.1|Chile|2020-03-25	South America|hCoV-19/Colombia/RIS-INS-87267/2020|EPI ISL 497745|B.1|Colombia|2020-03-28	0.0000000000	South America
South America|hCoV-19/Brazil/SP-625/2020|EPI ISL 515528|B.1.1.33|Brazil|2020-03-25	South America|hCoV-19/Colombia/RIS-INS-87267/2020|EPI ISL 497745|B.1|Colombia|2020-03-28	0.0002356203	South America
South America|hCoV-19/Brazil/RJ-818/2020|EPI ISL 427303|B.1.1.33|Brazil|2020-03-25	South America|hCoV-19/Colombia/RIS-INS-87267/2020|EPI ISL 497745|B.1|Colombia|2020-03-28	0.0002692863	South America
South America|hCoV-19/Brazil/RJ-1111/2020|EPI ISL 456076|B.1.1.33|Brazil|2020-03-25	South America|hCoV-19/Colombia/RIS-INS-87267/2020|EPI ISL 497745|B.1|Colombia|2020-03-28	0.0002692863	South America
South America|hCoV-19/Brazil/RJ-1119/2020|EPI ISL 456077|B.1.1.33|Brazil|2020-03-25	South America|hCoV-19/Colombia/RIS-INS-87267/2020|EPI ISL 497745|B.1|Colombia|2020-03-28	0.0002356282	South America
South America|hCoV-19/Peru/LIM-INS-017/2020|EPI ISL 490316|B.1.255|Peru|2020-03-25	South America|hCoV-19/Colombia/RIS-INS-87267/2020|EPI ISL 497745|B.1|Colombia|2020-03-28	0.0000677565	South America
South America|hCoV-19/Peru/LIM-INS-024/2020|EPI ISL 491429|A.2|Peru|2020-03-25	South America|hCoV-19/Colombia/RIS-INS-87267/2020|EPI ISL 497745|B.1|Colombia|2020-03-28	0.0004406106	South America
South America|hCoV-19/Peru/LIM-INS-018/2020|EPI ISL 490975|B.1|Peru|2020-03-25	South America|hCoV-19/Colombia/RIS-INS-87267/2020|EPI ISL 497745|B.1|Colombia|2020-03-28	0.0002033216	South America
South America|hCoV-19/Brazil/SP-636/2020|EPI ISL 515550|B.1.1.33|Brazil|2020-03-25	South America|hCoV-19/Colombia/RIS-INS-87267/2020|EPI ISL 497745|B.1|Colombia|2020-03-28	0.0002356282	South America
South America|hCoV-19/Colombia/ANT-UdeA-200325-01/2020|EPI ISL 536399|B.1.5|Colombia|2020-03-25	South America|hCoV-19/Colombia/RIS-INS-87267/2020|EPI ISL 497745|B.1|Colombia|2020-03-28	0.0001009638	South America
South America|hCoV-19/Colombia/MAG-INS-87968/2020|EPI ISL 498152|B.1|Colombia|2020-03-25	South America|hCoV-19/Colombia/RIS-INS-87267/2020|EPI ISL 497745|B.1|Colombia|2020-03-28	0.0001682818	South America
South America|hCoV-19/Chile/AR-ISPCH-14/2020|EPI ISL 445348|B.1.255|Chile|2020-03-25	South America|hCoV-19/Colombia/RIS-INS-87267/2020|EPI ISL 497745|B.1|Colombia|2020-03-28	0.0000673096	South America
South America|hCoV-19/Colombia/ATL-INS-88612/2020|EPI ISL 498155|B.1|Colombia|2020-03-25	South America|hCoV-19/Colombia/RIS-INS-87267/2020|EPI ISL 497745|B.1|Colombia|2020-03-28	0.0000000000	South America
South America|hCoV-19/Uruguay/UY-NYUMC861/2020|EPI ISL 457957|B.1.1.1|Uruguay|2020-03-25	South America|hCoV-19/Colombia/RIS-INS-87267/2020|EPI ISL 497745|B.1|Colombia|2020-03-28	0.0003402085	South America
South America|hCoV-19/Brazil/SP-L11-CD93/2020|EPI ISL 476204|B.1.1.33|Brazil|2020-03-25	South America|hCoV-19/Colombia/RIS-INS-87267/2020|EPI ISL 497745|B.1|Colombia|2020-03-28	0.0003459242	South America
South America|hCoV-19/Brazil/RJ-0249/2020|EPI ISL 470617|B.1.1.33|Brazil|2020-03-25	South America|hCoV-19/Colombia/RIS-INS-87267/2020|EPI ISL 497745|B.1|Colombia|2020-03-28	0.0002420056	South America
South America|hCoV-19/Brazil/RJ-872/2020|EPI ISL 427304|B.1.1.33|Brazil|2020-03-26	South America|hCoV-19/Colombia/RIS-INS-87267/2020|EPI ISL 497745|B.1|Colombia|2020-03-28	0.0003029679	South America
South America|hCoV-19/Brazil/PR-5623/2020|EPI ISL 541346|B.1.3|Brazil|2020-03-26	South America|hCoV-19/Colombia/RIS-INS-87267/2020|EPI ISL 497745|B.1|Colombia|2020-03-28	0.0001346197	South America
South America|hCoV-19/Colombia/CAL-GUR-0072/2020|EPI ISL 447734|A.2|Colombia|2020-03-26	South America|hCoV-19/Colombia/RIS-INS-87267/2020|EPI ISL 497745|B.1|Colombia|2020-03-28	0.0005050178	South America
South America|hCoV-19/Colombia/VAC-GUR-0084/2020|EPI ISL 447735|B.1|Colombia|2020-03-26	South America|hCoV-19/Colombia/RIS-INS-87267/2020|EPI ISL 497745|B.1|Colombia|2020-03-28	0.0000000000	South America
South America|hCoV-19/Colombia/VAC-GUR-0135/2020|EPI ISL 447737|B.1|Colombia|2020-03-26	South America|hCoV-19/Colombia/RIS-INS-87267/2020|EPI ISL 497745|B.1|Colombia|2020-03-28	0.0000336756	South America
South America|hCoV-19/Colombia/BOY-INS-88871/2020|EPI ISL 498158|B|Colombia|2020-03-26	South America|hCoV-19/Colombia/RIS-INS-87267/2020|EPI ISL 497745|B.1|Colombia|2020-03-28	0.0000673105	South America
South America|hCoV-19/Colombia/VAC-GUR-0094/2020|EPI ISL 447736|B.1|Colombia|2020-03-26	South America|hCoV-19/Colombia/RIS-INS-87267/2020|EPI ISL 497745|B.1|Colombia|2020-03-28	0.0000338012	South America
South America|hCoV-19/Uruguay/UY-NYUMC863/2020|EPI ISL 457959|B|Uruguay|2020-03-26	South America|hCoV-19/Colombia/RIS-INS-87267/2020|EPI ISL 497745|B.1|Colombia|2020-03-28	0.0003753033	South America
South America|hCoV-19/Brazil/SC-L17-CD322/2020|EPI ISL 476297|B.1.1.33|Brazil|2020-03-26	South America|hCoV-19/Colombia/RIS-INS-87267/2020|EPI ISL 497745|B.1|Colombia|2020-03-28	0.0002379425	South America
South America|hCoV-19/Brazil/RJ-0250/2020|EPI ISL 470618|B.1.1.33|Brazil|2020-03-26	South America|hCoV-19/Colombia/RIS-INS-87267/2020|EPI ISL 497745|B.1|Colombia|2020-03-28	0.0002381774	South America
South America|hCoV-19/Brazil/SP-L14-CD241/2020|EPI ISL 476245|B.1.1.33|Brazil|2020-03-26	South America|hCoV-19/Colombia/RIS-INS-87267/2020|EPI ISL 497745|B.1|Colombia|2020-03-28	0.0002447294	South America
South America|hCoV-19/Argentina/PAIS-A0003/2020|EPI ISL 430795|B.1|Argentina|2020-03-26	South America|hCoV-19/Colombia/RIS-INS-87267/2020|EPI ISL 497745|B.1|Colombia|2020-03-28	0.0000352825	South America
South America|hCoV-19/Argentina/PAIS-A0004/2020|EPI ISL 430796|B.1.5|Argentina|2020-03-27	South America|hCoV-19/Colombia/RIS-INS-87267/2020|EPI ISL 497745|B.1|Colombia|2020-03-28	0.0002019593	South America
South America|hCoV-19/Argentina/PAIS-A0005/2020|EPI ISL 430797|B.1.1|Argentina|2020-03-27	South America|hCoV-19/Colombia/RIS-INS-87267/2020|EPI ISL 497745|B.1|Colombia|2020-03-28	0.0002359758	South America
South America|hCoV-19/Chile/RM-CMM-32205/2020|EPI ISL 459859|B.1.5|Chile|2020-03-27	South America|hCoV-19/Colombia/RIS-INS-87267/2020|EPI ISL 497745|B.1|Colombia|2020-03-28	0.0001009638	South America
South America|hCoV-19/Peru/LIM-INS-020/2020|EPI ISL 490976|B.1.1.1|Peru|2020-03-27	South America|hCoV-19/Colombia/RIS-INS-87267/2020|EPI ISL 497745|B.1|Colombia|2020-03-28	0.0003051595	South America
South America|hCoV-19/Brazil/RJ-0251/2020|EPI ISL 470619|B.1|Brazil|2020-03-27	South America|hCoV-19/Colombia/RIS-INS-87267/2020|EPI ISL 497745|B.1|Colombia|2020-03-28	0.0001026810	South America
South America|hCoV-19/Brazil/SP-L14-CD260/2020|EPI ISL 476256|B.1|Brazil|2020-03-27	South America|hCoV-19/Colombia/RIS-INS-87267/2020|EPI ISL 497745|B.1|Colombia|2020-03-28	0.0001027197	South America
South America|hCoV-19/Brazil/SP-L14-CD242/2020|EPI ISL 476246|B.1.1.33|Brazil|2020-03-27	South America|hCoV-19/Colombia/RIS-INS-87267/2020|EPI ISL 497745|B.1|Colombia|2020-03-28	0.0002398254	South America
South America|hCoV-19/Brazil/SP-L17-CD324/2020|EPI ISL 476298|B.1.1|Brazil|2020-03-27	South America|hCoV-19/Colombia/RIS-INS-87267/2020|EPI ISL 497745|B.1|Colombia|2020-03-28	0.0002789651	South America
South America|hCoV-19/Brazil/SP-L17-CD327/2020|EPI ISL 476299|B.1.212|Brazil|2020-03-27	South America|hCoV-19/Colombia/RIS-INS-87267/2020|EPI ISL 497745|B.1|Colombia|2020-03-28	0.0002109789	South America
South America|hCoV-19/Chile/RM-ISPCH-75/2020|EPI ISL 445371|B.1.5|Chile|2020-03-28	South America|hCoV-19/Colombia/RIS-INS-87267/2020|EPI ISL 497745|B.1|Colombia|2020-03-28	0.0001346249	South America
South America|hCoV-19/Argentina/PAIS-A0006/2020|EPI ISL 430798|B.1.3|Argentina|2020-03-28	South America|hCoV-19/Colombia/RIS-INS-87267/2020|EPI ISL 497745|B.1|Colombia|2020-03-28	0.0001009591	South America
South America|hCoV-19/Colombia/CUN-GUR-0454/2020|EPI ISL 447744|B.1.255|Colombia|2020-03-28	South America|hCoV-19/Colombia/RIS-INS-87267/2020|EPI ISL 497745|B.1|Colombia|2020-03-28	0.0000673051	South America
South America|hCoV-19/Brazil/SP-01/2020|EPI ISL 412964|B.1.5|Brazil|2020-02-25	South America|hCoV-19/Brazil/SP-120/2020|EPI ISL 515521|B.1.1.33|Brazil|2020-03-28	0.0001683302	South America
South America|hCoV-19/Brazil/SP-02/2020|EPI ISL 413016|B|Brazil|2020-02-28	South America|hCoV-19/Brazil/SP-120/2020|EPI ISL 515521|B.1.1.33|Brazil|2020-03-28	0.0004714750	South America
South America|hCoV-19/Brazil/SP-06/2020|EPI ISL 414015|B.1.5|Brazil|2020-02-29	South America|hCoV-19/Brazil/SP-120/2020|EPI ISL 515521|B.1.1.33|Brazil|2020-03-28	0.0001683302	South America
South America|hCoV-19/Brazil/ES-225/2020|EPI ISL 415128|B.40|Brazil|2020-02-29	South America|hCoV-19/Brazil/SP-120/2020|EPI ISL 515521|B.1.1.33|Brazil|2020-03-28	0.0005052101	South America
South America|hCoV-19/Argentina/PAIS-A0001/2020|EPI ISL 430793|B.1.1|Argentina|2020-03-01	South America|hCoV-19/Brazil/SP-120/2020|EPI ISL 515521|B.1.1.33|Brazil|2020-03-28	0.0000686000	South America
South America|hCoV-19/Brazil/SP-03/2020|EPI ISL 414014|B.1.1|Brazil|2020-03-02	South America|hCoV-19/Brazil/SP-120/2020|EPI ISL 515521|B.1.1.33|Brazil|2020-03-28	0.0001009837	South America
South America|hCoV-19/Brazil/SP-11/2020|EPI ISL 416033|B.3|Brazil|2020-03-03	South America|hCoV-19/Brazil/SP-120/2020|EPI ISL 515521|B.1.1.33|Brazil|2020-03-28	0.0003704046	South America
South America|hCoV-19/Brazil/SP-07/2020|EPI ISL 416028|B.1.1|Brazil|2020-03-03	South America|hCoV-19/Brazil/SP-120/2020|EPI ISL 515521|B.1.1.33|Brazil|2020-03-28	0.0001009837	South America
South America|hCoV-19/Chile/RM-ISPCH-1/2020|EPI ISL 414579|A.2|Chile|2020-03-03	South America|hCoV-19/Brazil/SP-120/2020|EPI ISL 515521|B.1.1.33|Brazil|2020-03-28	0.0005388706	South America
South America|hCoV-19/Brazil/SP-09/2020|EPI ISL 416031|B.1.5|Brazil|2020-03-04	South America|hCoV-19/Brazil/SP-120/2020|EPI ISL 515521|B.1.1.33|Brazil|2020-03-28	0.0001683302	South America
South America|hCoV-19/Brazil/SP-08/2020|EPI ISL 416029|B.1.1|Brazil|2020-03-04	South America|hCoV-19/Brazil/SP-120/2020|EPI ISL 515521|B.1.1.33|Brazil|2020-03-28	0.0001009837	South America
South America|hCoV-19/Brazil/SP-10/2020|EPI ISL 416032|B|Brazil|2020-03-04	South America|hCoV-19/Brazil/SP-120/2020|EPI ISL 515521|B.1.1.33|Brazil|2020-03-28	0.0004040846	South America
South America|hCoV-19/Brazil/SP-04/2020|EPI ISL 414017|B.1.1|Brazil|2020-03-04	South America|hCoV-19/Brazil/SP-120/2020|EPI ISL 515521|B.1.1.33|Brazil|2020-03-28	0.0001009837	South America
South America|hCoV-19/Brazil/SP-12/2020|EPI ISL 416034|B.1.1|Brazil|2020-03-04	South America|hCoV-19/Brazil/SP-120/2020|EPI ISL 515521|B.1.1.33|Brazil|2020-03-28	0.0001346577	South America
South America|hCoV-19/Brazil/RJ-314/2020|EPI ISL 414045|B.1.5|Brazil|2020-03-04	South America|hCoV-19/Brazil/SP-120/2020|EPI ISL 515521|B.1.1.33|Brazil|2020-03-28	0.0001683359	South America
South America|hCoV-19/Brazil/BA-312/2020|EPI ISL 415105|B.1.1|Brazil|2020-03-04	South America|hCoV-19/Brazil/SP-120/2020|EPI ISL 515521|B.1.1.33|Brazil|2020-03-28	0.0001346678	South America
South America|hCoV-19/Brazil/SP-13/2020|EPI ISL 416035|B.1.1|Brazil|2020-03-05	South America|hCoV-19/Brazil/SP-120/2020|EPI ISL 515521|B.1.1.33|Brazil|2020-03-28	0.0001009837	South America
South America|hCoV-19/Chile/LL-ISPCH-1/2020|EPI ISL 445246|B.1.5|Chile|2020-03-05	South America|hCoV-19/Brazil/SP-120/2020|EPI ISL 515521|B.1.1.33|Brazil|2020-03-28	0.0001683302	South America
South America|hCoV-19/Chile/RM-ISPCH-2/2020|EPI ISL 414580|B.1.1|Chile|2020-03-05	South America|hCoV-19/Brazil/SP-120/2020|EPI ISL 515521|B.1.1.33|Brazil|2020-03-28	0.0001009837	South America
South America|hCoV-19/Brazil/RJ-352/2020|EPI ISL 427299|A.2|Brazil|2020-03-05	South America|hCoV-19/Brazil/SP-120/2020|EPI ISL 515521|B.1.1.33|Brazil|2020-03-28	0.0005725776	South America
South America|hCoV-19/Brazil/BA-510/2020|EPI ISL 427293|B.1.1|Brazil|2020-03-06	South America|hCoV-19/Brazil/SP-120/2020|EPI ISL 515521|B.1.1.33|Brazil|2020-03-28	0.0001346542	South America
South America|hCoV-19/Chile/RM-MSHS-op2d1/2020|EPI ISL 415658|A.2|Chile|2020-03-06	South America|hCoV-19/Brazil/SP-120/2020|EPI ISL 515521|B.1.1.33|Brazil|2020-03-28	0.0005388706	South America
South America|hCoV-19/Peru/ARE-INS-026/2020|EPI ISL 491431|B.1|Peru|2020-03-06	South America|hCoV-19/Brazil/SP-120/2020|EPI ISL 515521|B.1.1.33|Brazil|2020-03-28	0.0002372731	South America
South America|hCoV-19/Chile/RM-ISPCH-3/2020|EPI ISL 445245|A.2|Chile|2020-03-06	South America|hCoV-19/Brazil/SP-120/2020|EPI ISL 515521|B.1.1.33|Brazil|2020-03-28	0.0005388706	South America
South America|hCoV-19/Colombia/DC-INS-78390/2020|EPI ISL 418262|B.1.1|Colombia|2020-03-06	South America|hCoV-19/Brazil/SP-120/2020|EPI ISL 515521|B.1.1.33|Brazil|2020-03-28	0.0001039828	South America
South America|hCoV-19/Argentina/C121/2020|EPI ISL 420600|B.1.1|Argentina|2020-03-07	South America|hCoV-19/Brazil/SP-120/2020|EPI ISL 515521|B.1.1.33|Brazil|2020-03-28	0.0000673210	South America
South America|hCoV-19/Chile/RM-MSHS-op3d1/2020|EPI ISL 415660|A.2|Chile|2020-03-07	South America|hCoV-19/Brazil/SP-120/2020|EPI ISL 515521|B.1.1.33|Brazil|2020-03-28	0.0005388525	South America
South America|hCoV-19/Peru/ARE-INS-087/2020|EPI ISL 516626|B.1|Peru|2020-03-07	South America|hCoV-19/Brazil/SP-120/2020|EPI ISL 515521|B.1.1.33|Brazil|2020-03-28	0.0002711881	South America
South America|hCoV-19/Chile/RM-MSHS-op4d1/2020|EPI ISL 415661|A.2|Chile|2020-03-08	South America|hCoV-19/Brazil/SP-120/2020|EPI ISL 515521|B.1.1.33|Brazil|2020-03-28	0.0005388706	South America
South America|hCoV-19/Chile/RM-ISPCH-4/2020|EPI ISL 445247|A.2|Chile|2020-03-08	South America|hCoV-19/Brazil/SP-120/2020|EPI ISL 515521|B.1.1.33|Brazil|2020-03-28	0.0006063130	South America
South America|hCoV-19/Brazil/MG-CV4/2020|EPI ISL 429667|B.1.255|Brazil|2020-03-09	South America|hCoV-19/Brazil/SP-120/2020|EPI ISL 515521|B.1.1.33|Brazil|2020-03-28	0.0002693588	South America
South America|hCoV-19/Chile/RM-ISPCH-6/2020|EPI ISL 445249|B|Chile|2020-03-09	South America|hCoV-19/Brazil/SP-120/2020|EPI ISL 515521|B.1.1.33|Brazil|2020-03-28	0.0003704200	South America
South America|hCoV-19/Chile/RM-ISPCH-9/2020|EPI ISL 445252|B.1.5|Chile|2020-03-09	South America|hCoV-19/Brazil/SP-120/2020|EPI ISL 515521|B.1.1.33|Brazil|2020-03-28	0.0002356898	South America
South America|hCoV-19/Chile/RM-ISPCH-7/2020|EPI ISL 445250|B.1.5|Chile|2020-03-09	South America|hCoV-19/Brazil/SP-120/2020|EPI ISL 515521|B.1.1.33|Brazil|2020-03-28	0.0002020059	South America
South America|hCoV-19/Peru/HUC-INS-008/2020|EPI ISL 489839|B.1.5|Peru|2020-03-09	South America|hCoV-19/Brazil/SP-120/2020|EPI ISL 515521|B.1.1.33|Brazil|2020-03-28	0.0002033682	South America
South America|hCoV-19/Peru/ICA-INS-012/2020|EPI ISL 489989|B.1.5|Peru|2020-03-09	South America|hCoV-19/Brazil/SP-120/2020|EPI ISL 515521|B.1.1.33|Brazil|2020-03-28	0.0002372744	South America
South America|hCoV-19/Chile/RM-ISPCH-5/2020|EPI ISL 445248|B.1.5|Chile|2020-03-09	South America|hCoV-19/Brazil/SP-120/2020|EPI ISL 515521|B.1.1.33|Brazil|2020-03-28	0.0002020127	South America
South America|hCoV-19/Brazil/SP-L12-CD28/2020|EPI ISL 476221|B.1.1.33|Brazil|2020-03-09	South America|hCoV-19/Brazil/SP-120/2020|EPI ISL 515521|B.1.1.33|Brazil|2020-03-28	0.0000000000	South America
South America|hCoV-19/Ecuador/HEE-01/2020|EPI ISL 417482|B|Ecuador|2020-03-09	South America|hCoV-19/Brazil/SP-120/2020|EPI ISL 515521|B.1.1.33|Brazil|2020-03-28	0.0003852136	South America
South America|hCoV-19/Chile/RM-ISPCH-8/2020|EPI ISL 445251|B.1.1|Chile|2020-03-10	South America|hCoV-19/Brazil/SP-120/2020|EPI ISL 515521|B.1.1.33|Brazil|2020-03-28	0.0001683137	South America
South America|hCoV-19/Peru/LIM-010/2020|EPI ISL 415787|B.1.1|Peru|2020-03-10	South America|hCoV-19/Brazil/SP-120/2020|EPI ISL 515521|B.1.1.33|Brazil|2020-03-28	0.0001346514	South America
South America|hCoV-19/Chile/RM-ISPCH-16/2020|EPI ISL 445259|A.2|Chile|2020-03-10	South America|hCoV-19/Brazil/SP-120/2020|EPI ISL 515521|B.1.1.33|Brazil|2020-03-28	0.0005388525	South America
South America|hCoV-19/Chile/RM-ISPCH-10/2020|EPI ISL 445253|B.1.255|Chile|2020-03-10	South America|hCoV-19/Brazil/SP-120/2020|EPI ISL 515521|B.1.1.33|Brazil|2020-03-28	0.0002356837	South America
South America|hCoV-19/Chile/RM-ISPCH-12/2020|EPI ISL 445255|B.1.1.10|Chile|2020-03-10	South America|hCoV-19/Brazil/SP-120/2020|EPI ISL 515521|B.1.1.33|Brazil|2020-03-28	0.0001683180	South America
South America|hCoV-19/Brazil/SC-769/2020|EPI ISL 427306|B.1|Brazil|2020-03-10	South America|hCoV-19/Brazil/SP-120/2020|EPI ISL 515521|B.1.1.33|Brazil|2020-03-28	0.0002356837	South America
South America|hCoV-19/Brazil/SC-766/2020|EPI ISL 427305|B.6|Brazil|2020-03-10	South America|hCoV-19/Brazil/SP-120/2020|EPI ISL 515521|B.1.1.33|Brazil|2020-03-28	0.0005051630	South America
South America|hCoV-19/Peru/LIM-INS-016/2020|EPI ISL 490315|B.1.1|Peru|2020-03-10	South America|hCoV-19/Brazil/SP-120/2020|EPI ISL 515521|B.1.1.33|Brazil|2020-03-28	0.0001355657	South America
South America|hCoV-19/Chile/RM-ISPCH-13/2020|EPI ISL 445256|B.1.1|Chile|2020-03-10	South America|hCoV-19/Brazil/SP-120/2020|EPI ISL 515521|B.1.1.33|Brazil|2020-03-28	0.0001683406	South America
South America|hCoV-19/Chile/RM-ISPCH-18/2020|EPI ISL 445261|B.1.5|Chile|2020-03-11	South America|hCoV-19/Brazil/SP-120/2020|EPI ISL 515521|B.1.1.33|Brazil|2020-03-28	0.0002356898	South America
South America|hCoV-19/Peru/LIM-INS-160/2020|EPI ISL 536553|B.1.5|Peru|2020-03-11	South America|hCoV-19/Brazil/SP-120/2020|EPI ISL 515521|B.1.1.33|Brazil|2020-03-28	0.0004041433	South America
South America|hCoV-19/Chile/BI-ISPCH-3/2020|EPI ISL 445332|B.1.5|Chile|2020-03-11	South America|hCoV-19/Brazil/SP-120/2020|EPI ISL 515521|B.1.1.33|Brazil|2020-03-28	0.0002693658	South America
South America|hCoV-19/Chile/RM-ISPCH-22/2020|EPI ISL 445265|B.1.5|Chile|2020-03-11	South America|hCoV-19/Brazil/SP-120/2020|EPI ISL 515521|B.1.1.33|Brazil|2020-03-28	0.0002020059	South America
South America|hCoV-19/Brazil/RJ-477/2020|EPI ISL 427300|B.1.1|Brazil|2020-03-11	South America|hCoV-19/Brazil/SP-120/2020|EPI ISL 515521|B.1.1.33|Brazil|2020-03-28	0.0001009863	South America
South America|hCoV-19/Chile/RM-ISPCH-19/2020|EPI ISL 445262|B.1.5|Chile|2020-03-11	South America|hCoV-19/Brazil/SP-120/2020|EPI ISL 515521|B.1.1.33|Brazil|2020-03-28	0.0002020101	South America
South America|hCoV-19/Brazil/RJ-477i/2020|EPI ISL 427301|B.1.1|Brazil|2020-03-11	South America|hCoV-19/Brazil/SP-120/2020|EPI ISL 515521|B.1.1.33|Brazil|2020-03-28	0.0001009863	South America
South America|hCoV-19/Peru/LIM-INS-011/2020|EPI ISL 489988|A.2|Peru|2020-03-11	South America|hCoV-19/Brazil/SP-120/2020|EPI ISL 515521|B.1.1.33|Brazil|2020-03-28	0.0005424875	South America
South America|hCoV-19/Peru/LIM-INS-015/2020|EPI ISL 490209|B.1.5|Peru|2020-03-11	South America|hCoV-19/Brazil/SP-120/2020|EPI ISL 515521|B.1.1.33|Brazil|2020-03-28	0.0003729379	South America
South America|hCoV-19/Peru/LIM-INS-006/2020|EPI ISL 489838|B.1.1|Peru|2020-03-11	South America|hCoV-19/Brazil/SP-120/2020|EPI ISL 515521|B.1.1.33|Brazil|2020-03-28	0.0001016646	South America
South America|hCoV-19/Chile/RM-ISPCH-15/2020|EPI ISL 445258|A.2|Chile|2020-03-11	South America|hCoV-19/Brazil/SP-120/2020|EPI ISL 515521|B.1.1.33|Brazil|2020-03-28	0.0005388706	South America
South America|hCoV-19/Chile/RM-ISPCH-17/2020|EPI ISL 445260|A.2|Chile|2020-03-11	South America|hCoV-19/Brazil/SP-120/2020|EPI ISL 515521|B.1.1.33|Brazil|2020-03-28	0.0006062564	South America
South America|hCoV-19/Chile/RM-ISPCH-20/2020|EPI ISL 445263|B.1.5|Chile|2020-03-11	South America|hCoV-19/Brazil/SP-120/2020|EPI ISL 515521|B.1.1.33|Brazil|2020-03-28	0.0002020195	South America
South America|hCoV-19/Brazil/MG-CV12/2020|EPI ISL 429674|B.1|Brazil|2020-03-11	South America|hCoV-19/Brazil/SP-120/2020|EPI ISL 515521|B.1.1.33|Brazil|2020-03-28	0.0003539030	South America
South America|hCoV-19/Chile/BI-ISPCH-2/2020|EPI ISL 445331|B.1.1|Chile|2020-03-12	South America|hCoV-19/Brazil/SP-120/2020|EPI ISL 515521|B.1.1.33|Brazil|2020-03-28	0.0001009863	South America
South America|hCoV-19/Chile/BI-ISPCH-2-2/2020|EPI ISL 445333|B.1.5|Chile|2020-03-12	South America|hCoV-19/Brazil/SP-120/2020|EPI ISL 515521|B.1.1.33|Brazil|2020-03-28	0.0002356788	South America
South America|hCoV-19/Chile/RM-ISPCH-21/2020|EPI ISL 445264|B.1.1.10|Chile|2020-03-12	South America|hCoV-19/Brazil/SP-120/2020|EPI ISL 515521|B.1.1.33|Brazil|2020-03-28	0.0001683180	South America
South America|hCoV-19/Brazil/SE-6535/2020|EPI ISL 541375|B.1.5|Brazil|2020-03-12	South America|hCoV-19/Brazil/SP-120/2020|EPI ISL 515521|B.1.1.33|Brazil|2020-03-28	0.0002356898	South America
South America|hCoV-19/Brazil/SC-770/2020|EPI ISL 541370|B.1.1.33|Brazil|2020-03-12	South America|hCoV-19/Brazil/SP-120/2020|EPI ISL 515521|B.1.1.33|Brazil|2020-03-28	0.0000336617	South America
South America|hCoV-19/Chile/ML-CMM-25343/2020|EPI ISL 459863|A|Chile|2020-03-12	South America|hCoV-19/Brazil/SP-120/2020|EPI ISL 515521|B.1.1.33|Brazil|2020-03-28	0.0003704103	South America
South America|hCoV-19/Colombia/DC-INS-79190/2020|EPI ISL 456120|B.1.5|Colombia|2020-03-12	South America|hCoV-19/Brazil/SP-120/2020|EPI ISL 515521|B.1.1.33|Brazil|2020-03-28	0.0002373165	South America
South America|hCoV-19/Brazil/UN-HIAE-SP03/2020|EPI ISL 486427|B.1.1.33|Brazil|2020-03-13	South America|hCoV-19/Brazil/SP-120/2020|EPI ISL 515521|B.1.1.33|Brazil|2020-03-28	0.0001009837	South America
South America|hCoV-19/Peru/LIM-INS-150/2020|EPI ISL 536545|B|Peru|2020-03-13	South America|hCoV-19/Brazil/SP-120/2020|EPI ISL 515521|B.1.1.33|Brazil|2020-03-28	0.0004377885	South America
South America|hCoV-19/Chile/BI-ISPCH-1/2020|EPI ISL 445271|B.1.1|Chile|2020-03-13	South America|hCoV-19/Brazil/SP-120/2020|EPI ISL 515521|B.1.1.33|Brazil|2020-03-28	0.0001009863	South America
South America|hCoV-19/Aruba/AW-RIVM-10101/2020|EPI ISL 547445|B.40|Aruba|2020-03-13	South America|hCoV-19/Brazil/SP-120/2020|EPI ISL 515521|B.1.1.33|Brazil|2020-03-28	0.0005051761	South America
South America|hCoV-19/Brazil/MG-CV6/2020|EPI ISL 429669|B.1|Brazil|2020-03-13	South America|hCoV-19/Brazil/SP-120/2020|EPI ISL 515521|B.1.1.33|Brazil|2020-03-28	0.0002693588	South America
South America|hCoV-19/Brazil/DF-615i/2020|EPI ISL 427294|B.1.1.33|Brazil|2020-03-13	South America|hCoV-19/Brazil/SP-120/2020|EPI ISL 515521|B.1.1.33|Brazil|2020-03-28	0.0000000000	South America
South America|hCoV-19/Brazil/SC-771/2020|EPI ISL 541371|B.1.5|Brazil|2020-03-13	South America|hCoV-19/Brazil/SP-120/2020|EPI ISL 515521|B.1.1.33|Brazil|2020-03-28	0.0002021148	South America
South America|hCoV-19/Peru/LAM-INS-073/2020|EPI ISL 523994|B.1.1|Peru|2020-03-13	South America|hCoV-19/Brazil/SP-120/2020|EPI ISL 515521|B.1.1.33|Brazil|2020-03-28	0.0001694485	South America
South America|hCoV-19/Peru/CAJ-INS-061/2020|EPI ISL 517770|B.1.1.1|Peru|2020-03-13	South America|hCoV-19/Brazil/SP-120/2020|EPI ISL 515521|B.1.1.33|Brazil|2020-03-28	0.0002033549	South America
South America|hCoV-19/Brazil/DF-0001/2020|EPI ISL 426580|B.1.1|Brazil|2020-03-13	South America|hCoV-19/Brazil/SP-120/2020|EPI ISL 515521|B.1.1.33|Brazil|2020-03-28	0.0000338580	South America
South America|hCoV-19/Brazil/GO-0207/2020|EPI ISL 470574|B.40|Brazil|2020-03-13	South America|hCoV-19/Brazil/SP-120/2020|EPI ISL 515521|B.1.1.33|Brazil|2020-03-28	0.0004794132	South America
South America|hCoV-19/Brazil/MG-CV8/2020|EPI ISL 429671|B.1.1|Brazil|2020-03-13	South America|hCoV-19/Brazil/SP-120/2020|EPI ISL 515521|B.1.1.33|Brazil|2020-03-28	0.0002414533	South America
South America|hCoV-19/Chile/MA-ISPCH-1/2020|EPI ISL 445268|B.1.98|Chile|2020-03-14	South America|hCoV-19/Brazil/SP-120/2020|EPI ISL 515521|B.1.1.33|Brazil|2020-03-28	0.0002020006	South America
South America|hCoV-19/Brazil/RN-IEC-162277/2020|EPI ISL 524798|B.1.1.33|Brazil|2020-03-14	South America|hCoV-19/Brazil/SP-120/2020|EPI ISL 515521|B.1.1.33|Brazil|2020-03-28	0.0000000000	South America
South America|hCoV-19/Peru/LIM-INS-159/2020|EPI ISL 536552|B.1.1|Peru|2020-03-14	South America|hCoV-19/Brazil/SP-120/2020|EPI ISL 515521|B.1.1.33|Brazil|2020-03-28	0.0000673210	South America
South America|hCoV-19/Peru/LIM-INS-147/2020|EPI ISL 536542|B.1.1|Peru|2020-03-14	South America|hCoV-19/Brazil/SP-120/2020|EPI ISL 515521|B.1.1.33|Brazil|2020-03-28	0.0001346479	South America
South America|hCoV-19/Chile/RM-CMM-23741/2020|EPI ISL 468752|B.1.1.33|Chile|2020-03-14	South America|hCoV-19/Brazil/SP-120/2020|EPI ISL 515521|B.1.1.33|Brazil|2020-03-28	0.0000000000	South America
South America|hCoV-19/Chile/AR-ISPCH-1/2020|EPI ISL 445270|B.1.1|Chile|2020-03-14	South America|hCoV-19/Brazil/SP-120/2020|EPI ISL 515521|B.1.1.33|Brazil|2020-03-28	0.0001346577	South America
South America|hCoV-19/Chile/VS-ISPCH-2/2020|EPI ISL 445285|B.1.255|Chile|2020-03-14	South America|hCoV-19/Brazil/SP-120/2020|EPI ISL 515521|B.1.1.33|Brazil|2020-03-28	0.0002356917	South America
South America|hCoV-19/Chile/RM-ISPCH-24/2020|EPI ISL 445303|B|Chile|2020-03-14	South America|hCoV-19/Brazil/SP-120/2020|EPI ISL 515521|B.1.1.33|Brazil|2020-03-28	0.0004378180	South America
South America|hCoV-19/Colombia/ATL-INS-79743/2020|EPI ISL 456145|B.1.5|Colombia|2020-03-14	South America|hCoV-19/Brazil/SP-120/2020|EPI ISL 515521|B.1.1.33|Brazil|2020-03-28	0.0002039973	South America
South America|hCoV-19/Brazil/MG-0211/2020|EPI ISL 470578|B.1.1|Brazil|2020-03-14	South America|hCoV-19/Brazil/SP-120/2020|EPI ISL 515521|B.1.1.33|Brazil|2020-03-28	0.0001037347	South America
South America|hCoV-19/Colombia/VAC-INS-79773/2020|EPI ISL 456134|B.1.5|Colombia|2020-03-14	South America|hCoV-19/Brazil/SP-120/2020|EPI ISL 515521|B.1.1.33|Brazil|2020-03-28	0.0002079848	South America
South America|hCoV-19/Colombia/VAC-INS-79779/2020|EPI ISL 456135|B.1.5|Colombia|2020-03-14	South America|hCoV-19/Brazil/SP-120/2020|EPI ISL 515521|B.1.1.33|Brazil|2020-03-28	0.0002082953	South America
South America|hCoV-19/Brazil/MG-0212/2020|EPI ISL 470579|B.1.5|Brazil|2020-03-14	South America|hCoV-19/Brazil/SP-120/2020|EPI ISL 515521|B.1.1.33|Brazil|2020-03-28	0.0001768985	South America
South America|hCoV-19/Brazil/CE-L10-CD171/2020|EPI ISL 476184|B.1.5|Brazil|2020-03-14	South America|hCoV-19/Brazil/SP-120/2020|EPI ISL 515521|B.1.1.33|Brazil|2020-03-28	0.0002494167	South America
South America|hCoV-19/Colombia/VAC-INS-79929/2020|EPI ISL 456136|B.1|Colombia|2020-03-14	South America|hCoV-19/Brazil/SP-120/2020|EPI ISL 515521|B.1.1.33|Brazil|2020-03-28	0.0002826353	South America
South America|hCoV-19/Chile/BI-CMM-25338/2020|EPI ISL 468760|B.1.1|Chile|2020-03-15	South America|hCoV-19/Brazil/SP-120/2020|EPI ISL 515521|B.1.1.33|Brazil|2020-03-28	0.0001009863	South America
South America|hCoV-19/Chile/LI-ISPCH-3/2020|EPI ISL 445275|B.1.1|Chile|2020-03-15	South America|hCoV-19/Brazil/SP-120/2020|EPI ISL 515521|B.1.1.33|Brazil|2020-03-28	0.0001346577	South America
South America|hCoV-19/Colombia/VAC-INS-79965/2020|EPI ISL 456150|B.1.5|Colombia|2020-03-15	South America|hCoV-19/Brazil/SP-120/2020|EPI ISL 515521|B.1.1.33|Brazil|2020-03-28	0.0002693658	South America
South America|hCoV-19/Chile/RM-CMM-27991/2020|EPI ISL 459857|B.1.5|Chile|2020-03-15	South America|hCoV-19/Brazil/SP-120/2020|EPI ISL 515521|B.1.1.33|Brazil|2020-03-28	0.0002020059	South America
South America|hCoV-19/Chile/LI-ISPCH-2/2020|EPI ISL 445274|B|Chile|2020-03-15	South America|hCoV-19/Brazil/SP-120/2020|EPI ISL 515521|B.1.1.33|Brazil|2020-03-28	0.0003367405	South America
South America|hCoV-19/Chile/LI-ISPCH-4/2020|EPI ISL 445276|B.1.1|Chile|2020-03-15	South America|hCoV-19/Brazil/SP-120/2020|EPI ISL 515521|B.1.1.33|Brazil|2020-03-28	0.0001346622	South America
South America|hCoV-19/Chile/MA-ISPCH-2/2020|EPI ISL 445269|B.1.98|Chile|2020-03-15	South America|hCoV-19/Brazil/SP-120/2020|EPI ISL 515521|B.1.1.33|Brazil|2020-03-28	0.0002020075	South America
South America|hCoV-19/Chile/VS-ISPCH-1/2020|EPI ISL 445272|B.1.5|Chile|2020-03-15	South America|hCoV-19/Brazil/SP-120/2020|EPI ISL 515521|B.1.1.33|Brazil|2020-03-28	0.0002020075	South America
South America|hCoV-19/Colombia/SAN-INS-80123/2020|EPI ISL 456149|B.1.1|Colombia|2020-03-15	South America|hCoV-19/Brazil/SP-120/2020|EPI ISL 515521|B.1.1.33|Brazil|2020-03-28	0.0001010279	South America
South America|hCoV-19/Brazil/RJ-MD63-1b/2020|EPI ISL 528638|B.1.1.33|Brazil|2020-03-16	South America|hCoV-19/Brazil/SP-120/2020|EPI ISL 515521|B.1.1.33|Brazil|2020-03-28	0.0000000000	South America
South America|hCoV-19/Chile/LI-ISPCH-1/2020|EPI ISL 445273|B.1.5|Chile|2020-03-16	South America|hCoV-19/Brazil/SP-120/2020|EPI ISL 515521|B.1.1.33|Brazil|2020-03-28	0.0002693658	South America
South America|hCoV-19/Chile/LI-ISPCH-5/2020|EPI ISL 445277|B.1.1|Chile|2020-03-16	South America|hCoV-19/Brazil/SP-120/2020|EPI ISL 515521|B.1.1.33|Brazil|2020-03-28	0.0001346577	South America
South America|hCoV-19/Chile/RM-ISPCH-26/2020|EPI ISL 445305|B.1|Chile|2020-03-16	South America|hCoV-19/Brazil/SP-120/2020|EPI ISL 515521|B.1.1.33|Brazil|2020-03-28	0.0003030432	South America
South America|hCoV-19/Chile/RM-ISPCH-28/2020|EPI ISL 445307|B.1|Chile|2020-03-16	South America|hCoV-19/Brazil/SP-120/2020|EPI ISL 515521|B.1.1.33|Brazil|2020-03-28	0.0002693658	South America
South America|hCoV-19/Chile/LI-ISPCH-6/2020|EPI ISL 445278|B.1.5|Chile|2020-03-16	South America|hCoV-19/Brazil/SP-120/2020|EPI ISL 515521|B.1.1.33|Brazil|2020-03-28	0.0002356788	South America
South America|hCoV-19/Brazil/RJ-MD63-1a/2020|EPI ISL 528637|B.1.1.33|Brazil|2020-03-16	South America|hCoV-19/Brazil/SP-120/2020|EPI ISL 515521|B.1.1.33|Brazil|2020-03-28	0.0000673258	South America
South America|hCoV-19/Peru/LIM-INS-143/2020|EPI ISL 536538|B.1.1.1|Peru|2020-03-16	South America|hCoV-19/Brazil/SP-120/2020|EPI ISL 515521|B.1.1.33|Brazil|2020-03-28	0.0002693393	South America
South America|hCoV-19/Brazil/MG-CV21/2020|EPI ISL 429681|B.1|Brazil|2020-03-16	South America|hCoV-19/Brazil/SP-120/2020|EPI ISL 515521|B.1.1.33|Brazil|2020-03-28	0.0002693588	South America
South America|hCoV-19/Chile/RM-ISPCH-30/2020|EPI ISL 445309|B.1.5|Chile|2020-03-16	South America|hCoV-19/Brazil/SP-120/2020|EPI ISL 515521|B.1.1.33|Brazil|2020-03-28	0.0002020059	South America
South America|hCoV-19/Brazil/AM-02/2020|EPI ISL 417034|A.2|Brazil|2020-03-16	South America|hCoV-19/Brazil/SP-120/2020|EPI ISL 515521|B.1.1.33|Brazil|2020-03-28	0.0006062359	South America
South America|hCoV-19/Brazil/MG-CV16/2020|EPI ISL 429676|B.1.1|Brazil|2020-03-16	South America|hCoV-19/Brazil/SP-120/2020|EPI ISL 515521|B.1.1.33|Brazil|2020-03-28	0.0001350286	South America
South America|hCoV-19/Peru/LAM-INS-071/2020|EPI ISL 523954|B.1.1.1|Peru|2020-03-16	South America|hCoV-19/Brazil/SP-120/2020|EPI ISL 515521|B.1.1.33|Brazil|2020-03-28	0.0002031484	South America
South America|hCoV-19/Peru/ANC-INS-066/2020|EPI ISL 516987|B.1.1.1|Peru|2020-03-16	South America|hCoV-19/Brazil/SP-120/2020|EPI ISL 515521|B.1.1.33|Brazil|2020-03-28	0.0002033480	South America
South America|hCoV-19/Chile/RM-ISPCH-29/2020|EPI ISL 445308|B.1.5|Chile|2020-03-16	South America|hCoV-19/Brazil/SP-120/2020|EPI ISL 515521|B.1.1.33|Brazil|2020-03-28	0.0002020127	South America
South America|hCoV-19/Brazil/PR-5619/2020|EPI ISL 541342|B.1|Brazil|2020-03-16	South America|hCoV-19/Brazil/SP-120/2020|EPI ISL 515521|B.1.1.33|Brazil|2020-03-28	0.0002693769	South America
South America|hCoV-19/Colombia/RIS-INS-80245/2020|EPI ISL 456155|B.1.5|Colombia|2020-03-16	South America|hCoV-19/Brazil/SP-120/2020|EPI ISL 515521|B.1.1.33|Brazil|2020-03-28	0.0002694202	South America
South America|hCoV-19/Colombia/VAC-INS-79943/2020|EPI ISL 456138|B.1.5|Colombia|2020-03-16	South America|hCoV-19/Brazil/SP-120/2020|EPI ISL 515521|B.1.1.33|Brazil|2020-03-28	0.0002706540	South America
South America|hCoV-19/Colombia/BOL-INS-80191/2020|EPI ISL 456122|B.1|Colombia|2020-03-16	South America|hCoV-19/Brazil/SP-120/2020|EPI ISL 515521|B.1.1.33|Brazil|2020-03-28	0.0002413548	South America
South America|hCoV-19/Peru/LIM-INS-141/2020|EPI ISL 536536|B|Peru|2020-03-16	South America|hCoV-19/Brazil/SP-120/2020|EPI ISL 515521|B.1.1.33|Brazil|2020-03-28	0.0004141516	South America
South America|hCoV-19/Brazil/RJ-L10-CD158/2020|EPI ISL 476180|B.1.1.33|Brazil|2020-03-16	South America|hCoV-19/Brazil/SP-120/2020|EPI ISL 515521|B.1.1.33|Brazil|2020-03-28	0.0000000000	South America
South America|hCoV-19/Brazil/RJ-L10-CD154/2020|EPI ISL 476178|B.1.1.33|Brazil|2020-03-16	South America|hCoV-19/Brazil/SP-120/2020|EPI ISL 515521|B.1.1.33|Brazil|2020-03-28	0.0000707704	South America
South America|hCoV-19/Brazil/RS-L11-CD180/2020|EPI ISL 476192|B.1.1.33|Brazil|2020-03-16	South America|hCoV-19/Brazil/SP-120/2020|EPI ISL 515521|B.1.1.33|Brazil|2020-03-28	0.0000000000	South America
South America|hCoV-19/Brazil/MG-CV19/2020|EPI ISL 429679|B.1.1|Brazil|2020-03-16	South America|hCoV-19/Brazil/SP-120/2020|EPI ISL 515521|B.1.1.33|Brazil|2020-03-28	0.0001427016	South America
South America|hCoV-19/Chile/MA-ISPCH-3/2020|EPI ISL 445280|B.1.98|Chile|2020-03-17	South America|hCoV-19/Brazil/SP-120/2020|EPI ISL 515521|B.1.1.33|Brazil|2020-03-28	0.0002020006	South America
South America|hCoV-19/Brazil/MG-CV31/2020|EPI ISL 429687|B.1|Brazil|2020-03-17	South America|hCoV-19/Brazil/SP-120/2020|EPI ISL 515521|B.1.1.33|Brazil|2020-03-28	0.0003030715	South America
South America|hCoV-19/Chile/RM-CMM-26639/2020|EPI ISL 459858|A.2|Chile|2020-03-17	South America|hCoV-19/Brazil/SP-120/2020|EPI ISL 515521|B.1.1.33|Brazil|2020-03-28	0.0006062517	South America
South America|hCoV-19/Chile/RM-ISPCH-35/2020|EPI ISL 445314|B.1|Chile|2020-03-17	South America|hCoV-19/Brazil/SP-120/2020|EPI ISL 515521|B.1.1.33|Brazil|2020-03-28	0.0002356898	South America
South America|hCoV-19/Peru/LIM-INS-138/2020|EPI ISL 536533|B.1.1|Peru|2020-03-17	South America|hCoV-19/Brazil/SP-120/2020|EPI ISL 515521|B.1.1.33|Brazil|2020-03-28	0.0001009837	South America
South America|hCoV-19/Brazil/MG-CV32/2020|EPI ISL 429688|B.1.1|Brazil|2020-03-17	South America|hCoV-19/Brazil/SP-120/2020|EPI ISL 515521|B.1.1.33|Brazil|2020-03-28	0.0001009931	South America
South America|hCoV-19/Peru/LIM-INS-139/2020|EPI ISL 536534|B.1.1|Peru|2020-03-17	South America|hCoV-19/Brazil/SP-120/2020|EPI ISL 515521|B.1.1.33|Brazil|2020-03-28	0.0001009863	South America
South America|hCoV-19/Chile/RM-ISPCH-38/2020|EPI ISL 445317|B.1.1|Chile|2020-03-17	South America|hCoV-19/Brazil/SP-120/2020|EPI ISL 515521|B.1.1.33|Brazil|2020-03-28	0.0000673210	South America
South America|hCoV-19/Brazil/AP-IEC-161167/2020|EPI ISL 450873|B.1.1.33|Brazil|2020-03-17	South America|hCoV-19/Brazil/SP-120/2020|EPI ISL 515521|B.1.1.33|Brazil|2020-03-28	0.0000000000	South America
South America|hCoV-19/Chile/RM-ISPCH-41/2020|EPI ISL 445320|B.1.5|Chile|2020-03-17	South America|hCoV-19/Brazil/SP-120/2020|EPI ISL 515521|B.1.1.33|Brazil|2020-03-28	0.0002020059	South America
South America|hCoV-19/Aruba/AW-RIVM-10113/2020|EPI ISL 547446|B.1|Aruba|2020-03-17	South America|hCoV-19/Brazil/SP-120/2020|EPI ISL 515521|B.1.1.33|Brazil|2020-03-28	0.0002693588	South America
South America|hCoV-19/Brazil/PR-5618/2020|EPI ISL 541341|B.1|Brazil|2020-03-17	South America|hCoV-19/Brazil/SP-120/2020|EPI ISL 515521|B.1.1.33|Brazil|2020-03-28	0.0002693805	South America
South America|hCoV-19/Brazil/PR-5617/2020|EPI ISL 541340|B.1|Brazil|2020-03-17	South America|hCoV-19/Brazil/SP-120/2020|EPI ISL 515521|B.1.1.33|Brazil|2020-03-28	0.0003030613	South America
South America|hCoV-19/Peru/JUN-INS-074/2020|EPI ISL 524471|B.1.255|Peru|2020-03-17	South America|hCoV-19/Brazil/SP-120/2020|EPI ISL 515521|B.1.1.33|Brazil|2020-03-28	0.0002711754	South America
South America|hCoV-19/Chile/RM-ISPCH-32/2020|EPI ISL 445311|B.1.5|Chile|2020-03-17	South America|hCoV-19/Brazil/SP-120/2020|EPI ISL 515521|B.1.1.33|Brazil|2020-03-28	0.0002020075	South America
South America|hCoV-19/Chile/RM-CMM-25669/2020|EPI ISL 459862|B.1.5|Chile|2020-03-17	South America|hCoV-19/Brazil/SP-120/2020|EPI ISL 515521|B.1.1.33|Brazil|2020-03-28	0.0001683359	South America
South America|hCoV-19/Chile/RM-ISPCH-42/2020|EPI ISL 445321|B.1.1|Chile|2020-03-17	South America|hCoV-19/Brazil/SP-120/2020|EPI ISL 515521|B.1.1.33|Brazil|2020-03-28	0.0000673232	South America
South America|hCoV-19/Chile/RM-ISPCH-34/2020|EPI ISL 445313|B.1.5|Chile|2020-03-17	South America|hCoV-19/Brazil/SP-120/2020|EPI ISL 515521|B.1.1.33|Brazil|2020-03-28	0.0002356868	South America
South America|hCoV-19/Chile/BI-ISPCH-1-2/2020|EPI ISL 445281|B.1.1|Chile|2020-03-17	South America|hCoV-19/Brazil/SP-120/2020|EPI ISL 515521|B.1.1.33|Brazil|2020-03-28	0.0001009897	South America
South America|hCoV-19/Chile/RM-ISPCH-33/2020|EPI ISL 445312|B.1.5|Chile|2020-03-17	South America|hCoV-19/Brazil/SP-120/2020|EPI ISL 515521|B.1.1.33|Brazil|2020-03-28	0.0002020127	South America
South America|hCoV-19/Peru/LIM-INS-148/2020|EPI ISL 536543|B.1.8|Peru|2020-03-17	South America|hCoV-19/Brazil/SP-120/2020|EPI ISL 515521|B.1.1.33|Brazil|2020-03-28	0.0002021965	South America
South America|hCoV-19/Peru/LIM-INS-136/2020|EPI ISL 536531|B.1|Peru|2020-03-17	South America|hCoV-19/Brazil/SP-120/2020|EPI ISL 515521|B.1.1.33|Brazil|2020-03-28	0.0003040771	South America
South America|hCoV-19/Uruguay/UY-NYUMC850/2020|EPI ISL 457946|A.2|Uruguay|2020-03-17	South America|hCoV-19/Brazil/SP-120/2020|EPI ISL 515521|B.1.1.33|Brazil|2020-03-28	0.0006125172	South America
South America|hCoV-19/Peru/LIM-INS-149/2020|EPI ISL 536544|B.1.5|Peru|2020-03-17	South America|hCoV-19/Brazil/SP-120/2020|EPI ISL 515521|B.1.1.33|Brazil|2020-03-28	0.0002710702	South America
South America|hCoV-19/Brazil/MG-CV26/2020|EPI ISL 429684|B.1.1|Brazil|2020-03-17	South America|hCoV-19/Brazil/SP-120/2020|EPI ISL 515521|B.1.1.33|Brazil|2020-03-28	0.0001706813	South America
South America|hCoV-19/Colombia/VAC-INS-81251/2020|EPI ISL 456139|B.1.1|Colombia|2020-03-17	South America|hCoV-19/Brazil/SP-120/2020|EPI ISL 515521|B.1.1.33|Brazil|2020-03-28	0.0000684497	South America
South America|hCoV-19/Colombia/ANT-INS-80370/2020|EPI ISL 456118|B.1.5|Colombia|2020-03-17	South America|hCoV-19/Brazil/SP-120/2020|EPI ISL 515521|B.1.1.33|Brazil|2020-03-28	0.0002073595	South America
South America|hCoV-19/Brazil/MG-CV33/2020|EPI ISL 429689|B.1.1|Brazil|2020-03-17	South America|hCoV-19/Brazil/SP-120/2020|EPI ISL 515521|B.1.1.33|Brazil|2020-03-28	0.0001045626	South America
South America|hCoV-19/Brazil/SP-L11-CD185-2/2020|EPI ISL 476196|B.1|Brazil|2020-03-17	South America|hCoV-19/Brazil/SP-120/2020|EPI ISL 515521|B.1.1.33|Brazil|2020-03-28	0.0002496777	South America
South America|hCoV-19/Brazil/MG-0214/2020|EPI ISL 470580|B.1.1.33|Brazil|2020-03-17	South America|hCoV-19/Brazil/SP-120/2020|EPI ISL 515521|B.1.1.33|Brazil|2020-03-28	0.0000703237	South America
South America|hCoV-19/Colombia/CAU-INS-80705/2020|EPI ISL 456124|B.1|Colombia|2020-03-17	South America|hCoV-19/Brazil/SP-120/2020|EPI ISL 515521|B.1.1.33|Brazil|2020-03-28	0.0002828913	South America
South America|hCoV-19/Aruba/AW-RIVM-10114/2020|EPI ISL 547447|B.1|Aruba|2020-03-18	South America|hCoV-19/Brazil/SP-120/2020|EPI ISL 515521|B.1.1.33|Brazil|2020-03-28	0.0002356836	South America
South America|hCoV-19/Chile/RM-ISPCH-65/2020|EPI ISL 445361|B.1.1|Chile|2020-03-18	South America|hCoV-19/Brazil/SP-120/2020|EPI ISL 515521|B.1.1.33|Brazil|2020-03-28	0.0001009837	South America
South America|hCoV-19/Peru/LIM-INS-145/2020|EPI ISL 536540|A.2|Peru|2020-03-18	South America|hCoV-19/Brazil/SP-120/2020|EPI ISL 515521|B.1.1.33|Brazil|2020-03-28	0.0005725435	South America
South America|hCoV-19/Peru/LIM-INS-130/2020|EPI ISL 536527|B.1.1.1|Peru|2020-03-18	South America|hCoV-19/Brazil/SP-120/2020|EPI ISL 515521|B.1.1.33|Brazil|2020-03-28	0.0002019860	South America
South America|hCoV-19/Brazil/SP02cc/2020|EPI ISL 450506|B|Brazil|2020-03-18	South America|hCoV-19/Brazil/SP-120/2020|EPI ISL 515521|B.1.1.33|Brazil|2020-03-28	0.0005051866	South America
South America|hCoV-19/Argentina/C1374/2020|EPI ISL 420599|B.1.255|Argentina|2020-03-18	South America|hCoV-19/Brazil/SP-120/2020|EPI ISL 515521|B.1.1.33|Brazil|2020-03-28	0.0003030354	South America
South America|hCoV-19/Brazil/AC-IEC-162535/2020|EPI ISL 458139|B.1.1.33|Brazil|2020-03-18	South America|hCoV-19/Brazil/SP-120/2020|EPI ISL 515521|B.1.1.33|Brazil|2020-03-28	0.0000673241	South America
South America|hCoV-19/Brazil/SP-624/2020|EPI ISL 515527|B.1.1.33|Brazil|2020-03-18	South America|hCoV-19/Brazil/SP-120/2020|EPI ISL 515521|B.1.1.33|Brazil|2020-03-28	0.0000000000	South America
South America|hCoV-19/Peru/LIM-INS-161/2020|EPI ISL 536554|B.1.1|Peru|2020-03-18	South America|hCoV-19/Brazil/SP-120/2020|EPI ISL 515521|B.1.1.33|Brazil|2020-03-28	0.0001346577	South America
South America|hCoV-19/Peru/ARE-INS-072/2020|EPI ISL 523979|B.1.1|Peru|2020-03-18	South America|hCoV-19/Brazil/SP-120/2020|EPI ISL 515521|B.1.1.33|Brazil|2020-03-28	0.0001016672	South America
South America|hCoV-19/Peru/LIM-INS-158/2020|EPI ISL 536551|B.1.5|Peru|2020-03-18	South America|hCoV-19/Brazil/SP-120/2020|EPI ISL 515521|B.1.1.33|Brazil|2020-03-28	0.0002356946	South America
South America|hCoV-19/Colombia/RIS-INS-81402/2020|EPI ISL 497736|B.1|Colombia|2020-03-18	South America|hCoV-19/Brazil/SP-120/2020|EPI ISL 515521|B.1.1.33|Brazil|2020-03-28	0.0002356996	South America
South America|hCoV-19/Peru/LIM-INS-144/2020|EPI ISL 536539|A.2|Peru|2020-03-18	South America|hCoV-19/Brazil/SP-120/2020|EPI ISL 515521|B.1.1.33|Brazil|2020-03-28	0.0005730838	South America
South America|hCoV-19/Colombia/NSA-INS-80656/2020|EPI ISL 456126|B.1.5|Colombia|2020-03-18	South America|hCoV-19/Brazil/SP-120/2020|EPI ISL 515521|B.1.1.33|Brazil|2020-03-28	0.0002371477	South America
South America|hCoV-19/Peru/JUN-INS-153/2020|EPI ISL 536546|B.1.5|Peru|2020-03-18	South America|hCoV-19/Brazil/SP-120/2020|EPI ISL 515521|B.1.1.33|Brazil|2020-03-28	0.0005490198	South America
South America|hCoV-19/Brazil/SC-0243/2020|EPI ISL 470652|B.1.1|Brazil|2020-03-18	South America|hCoV-19/Brazil/SP-120/2020|EPI ISL 515521|B.1.1.33|Brazil|2020-03-28	0.0001037275	South America
South America|hCoV-19/Brazil/GO-0208/2020|EPI ISL 470575|B.1.22|Brazil|2020-03-18	South America|hCoV-19/Brazil/SP-120/2020|EPI ISL 515521|B.1.1.33|Brazil|2020-03-28	0.0002793458	South America
South America|hCoV-19/Peru/LIM-INS-157/2020|EPI ISL 536550|B.1.1|Peru|2020-03-19	South America|hCoV-19/Brazil/SP-120/2020|EPI ISL 515521|B.1.1.33|Brazil|2020-03-28	0.0001009863	South America
South America|hCoV-19/Chile/MA-ISPCH-5/2020|EPI ISL 445283|B.1|Chile|2020-03-19	South America|hCoV-19/Brazil/SP-120/2020|EPI ISL 515521|B.1.1.33|Brazil|2020-03-28	0.0002356837	South America
South America|hCoV-19/Peru/LIM-INS-155/2020|EPI ISL 536548|B.1.255|Peru|2020-03-19	South America|hCoV-19/Brazil/SP-120/2020|EPI ISL 515521|B.1.1.33|Brazil|2020-03-28	0.0002356837	South America
South America|hCoV-19/Chile/VS-ISPCH-3/2020|EPI ISL 445286|B.1|Chile|2020-03-19	South America|hCoV-19/Brazil/SP-120/2020|EPI ISL 515521|B.1.1.33|Brazil|2020-03-28	0.0002693588	South America
South America|hCoV-19/Colombia/VAC-INS-82320/2020|EPI ISL 456151|B.1|Colombia|2020-03-19	South America|hCoV-19/Brazil/SP-120/2020|EPI ISL 515521|B.1.1.33|Brazil|2020-03-28	0.0002356837	South America
South America|hCoV-19/Peru/JUN-UPCH-0118/2020|EPI ISL 568515|B.1.255|Peru|2020-03-19	South America|hCoV-19/Brazil/SP-120/2020|EPI ISL 515521|B.1.1.33|Brazil|2020-03-28	0.0002693588	South America
South America|hCoV-19/Brazil/RJ-LVM161-2/2020|EPI ISL 528539|A.2|Brazil|2020-03-19	South America|hCoV-19/Brazil/SP-120/2020|EPI ISL 515521|B.1.1.33|Brazil|2020-03-28	0.0005725583	South America
South America|hCoV-19/Chile/MA-ISPCH-4/2020|EPI ISL 445282|B.1.5|Chile|2020-03-19	South America|hCoV-19/Brazil/SP-120/2020|EPI ISL 515521|B.1.1.33|Brazil|2020-03-28	0.0002020007	South America
South America|hCoV-19/Brazil/PB-IEC-161853/2020|EPI ISL 524801|B.1.5|Brazil|2020-03-19	South America|hCoV-19/Brazil/SP-120/2020|EPI ISL 515521|B.1.1.33|Brazil|2020-03-28	0.0002693588	South America
South America|hCoV-19/Chile/RM-ISPCH-45/2020|EPI ISL 445324|B.1.5|Chile|2020-03-19	South America|hCoV-19/Brazil/SP-120/2020|EPI ISL 515521|B.1.1.33|Brazil|2020-03-28	0.0002020059	South America
South America|hCoV-19/Brazil/SE-6536/2020|EPI ISL 541376|B.1.1.33|Brazil|2020-03-19	South America|hCoV-19/Brazil/SP-120/2020|EPI ISL 515521|B.1.1.33|Brazil|2020-03-28	0.0000336597	South America
South America|hCoV-19/Brazil/SE-6533/2020|EPI ISL 541374|B.1.1|Brazil|2020-03-19	South America|hCoV-19/Brazil/SP-120/2020|EPI ISL 515521|B.1.1.33|Brazil|2020-03-28	0.0001346514	South America
South America|hCoV-19/Chile/RM-ISPCH-36/2020|EPI ISL 445315|B.1.1|Chile|2020-03-19	South America|hCoV-19/Brazil/SP-120/2020|EPI ISL 515521|B.1.1.33|Brazil|2020-03-28	0.0001009897	South America
South America|hCoV-19/Chile/RM-ISPCH-39/2020|EPI ISL 445318|B|Chile|2020-03-19	South America|hCoV-19/Brazil/SP-120/2020|EPI ISL 515521|B.1.1.33|Brazil|2020-03-28	0.0004378032	South America
South America|hCoV-19/Peru/LIM-INS-162/2020|EPI ISL 536555|B.1.1|Peru|2020-03-19	South America|hCoV-19/Brazil/SP-120/2020|EPI ISL 515521|B.1.1.33|Brazil|2020-03-28	0.0001353988	South America
South America|hCoV-19/Chile/VS-CMM-28875/2020|EPI ISL 459864|B.1.1|Chile|2020-03-19	South America|hCoV-19/Brazil/SP-120/2020|EPI ISL 515521|B.1.1.33|Brazil|2020-03-28	0.0000339741	South America
South America|hCoV-19/Brazil/SP-L7-CD67/2020|EPI ISL 476435|B.1.1.33|Brazil|2020-03-19	South America|hCoV-19/Brazil/SP-120/2020|EPI ISL 515521|B.1.1.33|Brazil|2020-03-28	0.0000339914	South America
South America|hCoV-19/Peru/JUN-INS-154/2020|EPI ISL 536547|B.1|Peru|2020-03-19	South America|hCoV-19/Brazil/SP-120/2020|EPI ISL 515521|B.1.1.33|Brazil|2020-03-28	0.0002385362	South America
South America|hCoV-19/Brazil/MG-0215/2020|EPI ISL 470581|B.1|Brazil|2020-03-19	South America|hCoV-19/Brazil/SP-120/2020|EPI ISL 515521|B.1.1.33|Brazil|2020-03-28	0.0003424051	South America
South America|hCoV-19/Brazil/MG-0216/2020|EPI ISL 470582|B.1.1.33|Brazil|2020-03-19	South America|hCoV-19/Brazil/SP-120/2020|EPI ISL 515521|B.1.1.33|Brazil|2020-03-28	0.0000684614	South America
South America|hCoV-19/Brazil/SP-L7-CD76/2020|EPI ISL 476443|B.1|Brazil|2020-03-19	South America|hCoV-19/Brazil/SP-120/2020|EPI ISL 515521|B.1.1.33|Brazil|2020-03-28	0.0002740772	South America
South America|hCoV-19/Uruguay/UY-10/2020|EPI ISL 429257|B.31|Uruguay|2020-03-19	South America|hCoV-19/Brazil/SP-120/2020|EPI ISL 515521|B.1.1.33|Brazil|2020-03-28	0.0006571992	South America
South America|hCoV-19/Brazil/PI-0239/2020|EPI ISL 470613|B.1.1.33|Brazil|2020-03-19	South America|hCoV-19/Brazil/SP-120/2020|EPI ISL 515521|B.1.1.33|Brazil|2020-03-28	0.0000000000	South America
South America|hCoV-19/Brazil/SP-L11-CD200/2020|EPI ISL 476201|B.1.1.33|Brazil|2020-03-19	South America|hCoV-19/Brazil/SP-120/2020|EPI ISL 515521|B.1.1.33|Brazil|2020-03-28	0.0000000000	South America
South America|hCoV-19/Brazil/SP-L9-CD122/2020|EPI ISL 476472|B.1.255|Brazil|2020-03-19	South America|hCoV-19/Brazil/SP-120/2020|EPI ISL 515521|B.1.1.33|Brazil|2020-03-28	0.0002464089	South America
South America|hCoV-19/Colombia/VAC-INS-82307/2020|EPI ISL 456143|B.1|Colombia|2020-03-19	South America|hCoV-19/Brazil/SP-120/2020|EPI ISL 515521|B.1.1.33|Brazil|2020-03-28	0.0002457515	South America
South America|hCoV-19/Brazil/RS-L10-CD175/2020|EPI ISL 476188|B.1.1.33|Brazil|2020-03-19	South America|hCoV-19/Brazil/SP-120/2020|EPI ISL 515521|B.1.1.33|Brazil|2020-03-28	0.0000000000	South America
South America|hCoV-19/Chile/VS-ISPCH-4/2020|EPI ISL 445287|B.1.5|Chile|2020-03-19	South America|hCoV-19/Brazil/SP-120/2020|EPI ISL 515521|B.1.1.33|Brazil|2020-03-28	0.0001683353	South America
South America|hCoV-19/Aruba/AW-RIVM-10115/2020|EPI ISL 547448|B.1|Aruba|2020-03-20	South America|hCoV-19/Brazil/SP-120/2020|EPI ISL 515521|B.1.1.33|Brazil|2020-03-28	0.0002693714	South America
South America|hCoV-19/Brazil/PA-IEC-161548/2020|EPI ISL 450874|B.1.1.33|Brazil|2020-03-20	South America|hCoV-19/Brazil/SP-120/2020|EPI ISL 515521|B.1.1.33|Brazil|2020-03-28	0.0000000000	South America
South America|hCoV-19/Peru/ARE-INS-164/2020|EPI ISL 536557|B.1.5|Peru|2020-03-20	South America|hCoV-19/Brazil/SP-120/2020|EPI ISL 515521|B.1.1.33|Brazil|2020-03-28	0.0002020672	South America
South America|hCoV-19/Peru/LIM-UPCH-0011/2020|EPI ISL 529068|B.1.1.1|Peru|2020-03-20	South America|hCoV-19/Brazil/SP-120/2020|EPI ISL 515521|B.1.1.33|Brazil|2020-03-28	0.0003367292	South America
South America|hCoV-19/Colombia/ANT-INS-82457/2020|EPI ISL 456146|B.1.5|Colombia|2020-03-20	South America|hCoV-19/Brazil/SP-120/2020|EPI ISL 515521|B.1.1.33|Brazil|2020-03-28	0.0002020059	South America
South America|hCoV-19/Peru/ARE-INS-165/2020|EPI ISL 536558|B.1|Peru|2020-03-20	South America|hCoV-19/Brazil/SP-120/2020|EPI ISL 515521|B.1.1.33|Brazil|2020-03-28	0.0002693588	South America
South America|hCoV-19/Chile/RM-ISPCH-69/2020|EPI ISL 445365|B.1|Chile|2020-03-20	South America|hCoV-19/Brazil/SP-120/2020|EPI ISL 515521|B.1.1.33|Brazil|2020-03-28	0.0002356837	South America
South America|hCoV-19/Chile/MA-ISPCH-7/2020|EPI ISL 445288|B.1|Chile|2020-03-20	South America|hCoV-19/Brazil/SP-120/2020|EPI ISL 515521|B.1.1.33|Brazil|2020-03-28	0.0002693658	South America
South America|hCoV-19/Peru/LIM-INS-156/2020|EPI ISL 536549|B.1.5|Peru|2020-03-20	South America|hCoV-19/Brazil/SP-120/2020|EPI ISL 515521|B.1.1.33|Brazil|2020-03-28	0.0002020059	South America
South America|hCoV-19/Peru/ICA-INS-166/2020|EPI ISL 536559|B.1.1|Peru|2020-03-20	South America|hCoV-19/Brazil/SP-120/2020|EPI ISL 515521|B.1.1.33|Brazil|2020-03-28	0.0001346577	South America
South America|hCoV-19/Peru/ARE-UPCH-0111/2020|EPI ISL 540988|B.1|Peru|2020-03-20	South America|hCoV-19/Brazil/SP-120/2020|EPI ISL 515521|B.1.1.33|Brazil|2020-03-28	0.0002693588	South America
South America|hCoV-19/Brazil/RJ-763/2020|EPI ISL 427302|B.1.1.33|Brazil|2020-03-20	South America|hCoV-19/Brazil/SP-120/2020|EPI ISL 515521|B.1.1.33|Brazil|2020-03-28	0.0000000000	South America
South America|hCoV-19/Brazil/SE-6530/2020|EPI ISL 541373|B.1.1|Brazil|2020-03-20	South America|hCoV-19/Brazil/SP-120/2020|EPI ISL 515521|B.1.1.33|Brazil|2020-03-28	0.0001346479	South America
South America|hCoV-19/Brazil/MG-CV42/2020|EPI ISL 429695|B.1|Brazil|2020-03-20	South America|hCoV-19/Brazil/SP-120/2020|EPI ISL 515521|B.1.1.33|Brazil|2020-03-28	0.0002024736	South America
South America|hCoV-19/Peru/ARE-UPCH-0110/2020|EPI ISL 540987|B.1.5|Peru|2020-03-20	South America|hCoV-19/Brazil/SP-120/2020|EPI ISL 515521|B.1.1.33|Brazil|2020-03-28	0.0002020672	South America
South America|hCoV-19/Colombia/MAG-INS-81035/2020|EPI ISL 456125|B.1.255|Colombia|2020-03-20	South America|hCoV-19/Brazil/SP-120/2020|EPI ISL 515521|B.1.1.33|Brazil|2020-03-28	0.0002721161	South America
South America|hCoV-19/Brazil/MG-0217/2020|EPI ISL 470583|B.1.1.33|Brazil|2020-03-20	South America|hCoV-19/Brazil/SP-120/2020|EPI ISL 515521|B.1.1.33|Brazil|2020-03-28	0.0000000000	South America
South America|hCoV-19/Chile/RM-ISPCH-47/2020|EPI ISL 445326|B.1.5|Chile|2020-03-21	South America|hCoV-19/Brazil/SP-120/2020|EPI ISL 515521|B.1.1.33|Brazil|2020-03-28	0.0002356787	South America
South America|hCoV-19/Chile/MA-ISPCH-14/2020|EPI ISL 445295|B.1.98|Chile|2020-03-21	South America|hCoV-19/Brazil/SP-120/2020|EPI ISL 515521|B.1.1.33|Brazil|2020-03-28	0.0002020007	South America
South America|hCoV-19/Chile/RM-ISPCH-71/2020|EPI ISL 445367|B.1.1.33|Chile|2020-03-21	South America|hCoV-19/Brazil/SP-120/2020|EPI ISL 515521|B.1.1.33|Brazil|2020-03-28	0.0000336613	South America
South America|hCoV-19/Peru/LIM-UPCH-0119/2020|EPI ISL 568516|B.1.1|Peru|2020-03-21	South America|hCoV-19/Brazil/SP-120/2020|EPI ISL 515521|B.1.1.33|Brazil|2020-03-28	0.0001009863	South America
South America|hCoV-19/Chile/RM-ISPCH-23/2020|EPI ISL 445302|B.1.1|Chile|2020-03-21	South America|hCoV-19/Brazil/SP-120/2020|EPI ISL 515521|B.1.1.33|Brazil|2020-03-28	0.0000673210	South America
South America|hCoV-19/Chile/MA-ISPCH-9/2020|EPI ISL 445290|B.1|Chile|2020-03-21	South America|hCoV-19/Brazil/SP-120/2020|EPI ISL 515521|B.1.1.33|Brazil|2020-03-28	0.0002356837	South America
South America|hCoV-19/Chile/RM-ISPCH-48/2020|EPI ISL 445327|B.1.5|Chile|2020-03-21	South America|hCoV-19/Brazil/SP-120/2020|EPI ISL 515521|B.1.1.33|Brazil|2020-03-28	0.0002693462	South America
South America|hCoV-19/Chile/RM-ISPCH-70/2020|EPI ISL 445366|B.1.5|Chile|2020-03-21	South America|hCoV-19/Brazil/SP-120/2020|EPI ISL 515521|B.1.1.33|Brazil|2020-03-28	0.0002020059	South America
South America|hCoV-19/Chile/MA-ISPCH-13/2020|EPI ISL 445294|B.1|Chile|2020-03-21	South America|hCoV-19/Brazil/SP-120/2020|EPI ISL 515521|B.1.1.33|Brazil|2020-03-28	0.0002356917	South America
South America|hCoV-19/Chile/MA-ISPCH-10/2020|EPI ISL 445291|B.1|Chile|2020-03-21	South America|hCoV-19/Brazil/SP-120/2020|EPI ISL 515521|B.1.1.33|Brazil|2020-03-28	0.0002356996	South America
South America|hCoV-19/Brazil/CE-L12-CD224/2020|EPI ISL 476218|B.1.5|Brazil|2020-03-21	South America|hCoV-19/Brazil/SP-120/2020|EPI ISL 515521|B.1.1.33|Brazil|2020-03-28	0.0003204732	South America
South America|hCoV-19/Chile/RM-ISPCH-59/2020|EPI ISL 445355|B.1.5|Chile|2020-03-22	South America|hCoV-19/Brazil/SP-120/2020|EPI ISL 515521|B.1.1.33|Brazil|2020-03-28	0.0002356894	South America
South America|hCoV-19/Chile/MA-ISPCH-11/2020|EPI ISL 445292|B.1|Chile|2020-03-22	South America|hCoV-19/Brazil/SP-120/2020|EPI ISL 515521|B.1.1.33|Brazil|2020-03-28	0.0002693658	South America
South America|hCoV-19/Argentina/C3013/2020|EPI ISL 420598|B.1.220|Argentina|2020-03-22	South America|hCoV-19/Brazil/SP-120/2020|EPI ISL 515521|B.1.1.33|Brazil|2020-03-28	0.0002693462	South America
South America|hCoV-19/Brazil/SP-144/2020|EPI ISL 468310|B.1.1.33|Brazil|2020-03-22	South America|hCoV-19/Brazil/SP-120/2020|EPI ISL 515521|B.1.1.33|Brazil|2020-03-28	0.0000336606	South America
South America|hCoV-19/Peru/LIM-INS-168/2020|EPI ISL 536561|A.2|Peru|2020-03-22	South America|hCoV-19/Brazil/SP-120/2020|EPI ISL 515521|B.1.1.33|Brazil|2020-03-28	0.0005725435	South America
South America|hCoV-19/Chile/MA-ISPCH-15/2020|EPI ISL 445299|B.1|Chile|2020-03-22	South America|hCoV-19/Brazil/SP-120/2020|EPI ISL 515521|B.1.1.33|Brazil|2020-03-28	0.0002693588	South America
South America|hCoV-19/Aruba/AW-RIVM-10122/2020|EPI ISL 547449|B.40|Aruba|2020-03-22	South America|hCoV-19/Brazil/SP-120/2020|EPI ISL 515521|B.1.1.33|Brazil|2020-03-28	0.0005051761	South America
South America|hCoV-19/Brazil/DF-891/2020|EPI ISL 427298|B.1.1.33|Brazil|2020-03-22	South America|hCoV-19/Brazil/SP-120/2020|EPI ISL 515521|B.1.1.33|Brazil|2020-03-28	0.0000000000	South America
South America|hCoV-19/Colombia/BOL-INS-84730/2020|EPI ISL 497738|B.1|Colombia|2020-03-22	South America|hCoV-19/Brazil/SP-120/2020|EPI ISL 515521|B.1.1.33|Brazil|2020-03-28	0.0002020347	South America
South America|hCoV-19/Colombia/DC-INS-84861/2020|EPI ISL 456116|B.1.5|Colombia|2020-03-22	South America|hCoV-19/Brazil/SP-120/2020|EPI ISL 515521|B.1.1.33|Brazil|2020-03-28	0.0002074170	South America
South America|hCoV-19/Brazil/MG-CV49/2020|EPI ISL 429702|B.1.5|Brazil|2020-03-22	South America|hCoV-19/Brazil/SP-120/2020|EPI ISL 515521|B.1.1.33|Brazil|2020-03-28	0.0002431705	South America
South America|hCoV-19/Brazil/SP-L7-CD63/2020|EPI ISL 476432|B.1.255|Brazil|2020-03-22	South America|hCoV-19/Brazil/SP-120/2020|EPI ISL 515521|B.1.1.33|Brazil|2020-03-28	0.0002852101	South America
South America|hCoV-19/Brazil/SP-602/2020|EPI ISL 515526|B.1.1|Brazil|2020-03-23	South America|hCoV-19/Brazil/SP-120/2020|EPI ISL 515521|B.1.1.33|Brazil|2020-03-28	0.0001346538	South America
South America|hCoV-19/Peru/LAL-UPCH-0109/2020|EPI ISL 540986|B.1.1|Peru|2020-03-23	South America|hCoV-19/Brazil/SP-120/2020|EPI ISL 515521|B.1.1.33|Brazil|2020-03-28	0.0001683215	South America
South America|hCoV-19/Brazil/SP-279/2020|EPI ISL 527858|B.1.1.33|Brazil|2020-03-23	South America|hCoV-19/Brazil/SP-120/2020|EPI ISL 515521|B.1.1.33|Brazil|2020-03-28	0.0000673241	South America
South America|hCoV-19/Brazil/RJ-DCVN01/2020|EPI ISL 483065|B.1.3|Brazil|2020-03-23	South America|hCoV-19/Brazil/SP-120/2020|EPI ISL 515521|B.1.1.33|Brazil|2020-03-28	0.0003704199	South America
South America|hCoV-19/Brazil/DF-861/2020|EPI ISL 427296|B.1.1.33|Brazil|2020-03-23	South America|hCoV-19/Brazil/SP-120/2020|EPI ISL 515521|B.1.1.33|Brazil|2020-03-28	0.0000336597	South America
South America|hCoV-19/Brazil/DF-862/2020|EPI ISL 427297|B.1.1.33|Brazil|2020-03-23	South America|hCoV-19/Brazil/SP-120/2020|EPI ISL 515521|B.1.1.33|Brazil|2020-03-28	0.0000000000	South America
South America|hCoV-19/Chile/LI-ISPCH-9/2020|EPI ISL 445300|B.1.1|Chile|2020-03-23	South America|hCoV-19/Brazil/SP-120/2020|EPI ISL 515521|B.1.1.33|Brazil|2020-03-28	0.0001009871	South America
South America|hCoV-19/Chile/RM-ISPCH-51/2020|EPI ISL 445330|B.1|Chile|2020-03-23	South America|hCoV-19/Brazil/SP-120/2020|EPI ISL 515521|B.1.1.33|Brazil|2020-03-28	0.0002356917	South America
South America|hCoV-19/Chile/RM-ISPCH-50/2020|EPI ISL 445329|B|Chile|2020-03-23	South America|hCoV-19/Brazil/SP-120/2020|EPI ISL 515521|B.1.1.33|Brazil|2020-03-28	0.0003704477	South America
South America|hCoV-19/Chile/LI-ISPCH-8/2020|EPI ISL 445298|B.1.1|Chile|2020-03-23	South America|hCoV-19/Brazil/SP-120/2020|EPI ISL 515521|B.1.1.33|Brazil|2020-03-28	0.0001346667	South America
South America|hCoV-19/Colombia/CES-INS-87973/2020|EPI ISL 498153|B.1.255|Colombia|2020-03-23	South America|hCoV-19/Brazil/SP-120/2020|EPI ISL 515521|B.1.1.33|Brazil|2020-03-28	0.0002356996	South America
South America|hCoV-19/Colombia/QUI-INS-85082/2020|EPI ISL 497744|B|Colombia|2020-03-23	South America|hCoV-19/Brazil/SP-120/2020|EPI ISL 515521|B.1.1.33|Brazil|2020-03-28	0.0001683585	South America
South America|hCoV-19/Uruguay/UY-NYUMC857/2020|EPI ISL 457953|B.1.1.33|Uruguay|2020-03-23	South America|hCoV-19/Brazil/SP-120/2020|EPI ISL 515521|B.1.1.33|Brazil|2020-03-28	0.0000000000	South America
South America|hCoV-19/Peru/CAL-INS-137/2020|EPI ISL 536532|B.1.1.1|Peru|2020-03-23	South America|hCoV-19/Brazil/SP-120/2020|EPI ISL 515521|B.1.1.33|Brazil|2020-03-28	0.0001699122	South America
South America|hCoV-19/Brazil/MG-0218/2020|EPI ISL 470584|B.1.1.33|Brazil|2020-03-23	South America|hCoV-19/Brazil/SP-120/2020|EPI ISL 515521|B.1.1.33|Brazil|2020-03-28	0.0000000000	South America
South America|hCoV-19/Brazil/RJ-0247/2020|EPI ISL 470615|B.1.1.33|Brazil|2020-03-23	South America|hCoV-19/Brazil/SP-120/2020|EPI ISL 515521|B.1.1.33|Brazil|2020-03-28	0.0000686258	South America
South America|hCoV-19/Brazil/SP-L9-CD137/2020|EPI ISL 476484|B.1.1.33|Brazil|2020-03-23	South America|hCoV-19/Brazil/SP-120/2020|EPI ISL 515521|B.1.1.33|Brazil|2020-03-28	0.0000697986	South America
South America|hCoV-19/Brazil/SP-L7-CD70/2020|EPI ISL 476437|B.1.255|Brazil|2020-03-23	South America|hCoV-19/Brazil/SP-120/2020|EPI ISL 515521|B.1.1.33|Brazil|2020-03-28	0.0002445583	South America
South America|hCoV-19/Brazil/SP-L8-CD101/2020|EPI ISL 476450|B.1.1.33|Brazil|2020-03-23	South America|hCoV-19/Brazil/SP-120/2020|EPI ISL 515521|B.1.1.33|Brazil|2020-03-28	0.0000000000	South America
South America|hCoV-19/Brazil/CE-L11-CD196/2020|EPI ISL 476200|B.1.212|Brazil|2020-03-23	South America|hCoV-19/Brazil/SP-120/2020|EPI ISL 515521|B.1.1.33|Brazil|2020-03-28	0.0002847288	South America
South America|hCoV-19/Brazil/MA-IEC-162157/2020|EPI ISL 524797|B.1.1.33|Brazil|2020-03-24	South America|hCoV-19/Brazil/SP-120/2020|EPI ISL 515521|B.1.1.33|Brazil|2020-03-28	0.0000000000	South America
South America|hCoV-19/Brazil/SP-165/2020|EPI ISL 523963|B.1|Brazil|2020-03-24	South America|hCoV-19/Brazil/SP-120/2020|EPI ISL 515521|B.1.1.33|Brazil|2020-03-28	0.0002356837	South America
South America|hCoV-19/Peru/LIM-INS-019/2020|EPI ISL 491172|B.1.1.1|Peru|2020-03-24	South America|hCoV-19/Brazil/SP-120/2020|EPI ISL 515521|B.1.1.33|Brazil|2020-03-28	0.0002372446	South America
South America|hCoV-19/Peru/LIM-INS-022/2020|EPI ISL 491428|B.1.1.1|Peru|2020-03-24	South America|hCoV-19/Brazil/SP-120/2020|EPI ISL 515521|B.1.1.33|Brazil|2020-03-28	0.0002033480	South America
South America|hCoV-19/Brazil/SP-L7-CD72/2020|EPI ISL 476439|B.1.1.33|Brazil|2020-03-24	South America|hCoV-19/Brazil/SP-120/2020|EPI ISL 515521|B.1.1.33|Brazil|2020-03-28	0.0000679862	South America
South America|hCoV-19/Brazil/SP-L9-CD91/2020|EPI ISL 476490|B.1.255|Brazil|2020-03-24	South America|hCoV-19/Brazil/SP-120/2020|EPI ISL 515521|B.1.1.33|Brazil|2020-03-28	0.0002720144	South America
South America|hCoV-19/Brazil/SC-L16-CD314/2020|EPI ISL 476278|B.1.1.33|Brazil|2020-03-24	South America|hCoV-19/Brazil/SP-120/2020|EPI ISL 515521|B.1.1.33|Brazil|2020-03-28	0.0000680056	South America
South America|hCoV-19/Brazil/RJ-0248/2020|EPI ISL 470616|B.1.5|Brazil|2020-03-24	South America|hCoV-19/Brazil/SP-120/2020|EPI ISL 515521|B.1.1.33|Brazil|2020-03-28	0.0002397116	South America
South America|hCoV-19/Brazil/SP-L9-CD140/2020|EPI ISL 476487|B.1.1.33|Brazil|2020-03-24	South America|hCoV-19/Brazil/SP-120/2020|EPI ISL 515521|B.1.1.33|Brazil|2020-03-28	0.0000342452	South America
South America|hCoV-19/Brazil/SP-L9-CD139/2020|EPI ISL 476486|B.1.1.33|Brazil|2020-03-24	South America|hCoV-19/Brazil/SP-120/2020|EPI ISL 515521|B.1.1.33|Brazil|2020-03-28	0.0000000000	South America
South America|hCoV-19/Chile/MA-CMM-31600/2020|EPI ISL 459861|B.1|Chile|2020-03-25	South America|hCoV-19/Brazil/SP-120/2020|EPI ISL 515521|B.1.1.33|Brazil|2020-03-28	0.0002356836	South America
South America|hCoV-19/Brazil/SP-625/2020|EPI ISL 515528|B.1.1.33|Brazil|2020-03-25	South America|hCoV-19/Brazil/SP-120/2020|EPI ISL 515521|B.1.1.33|Brazil|2020-03-28	0.0000000000	South America
South America|hCoV-19/Brazil/RJ-818/2020|EPI ISL 427303|B.1.1.33|Brazil|2020-03-25	South America|hCoV-19/Brazil/SP-120/2020|EPI ISL 515521|B.1.1.33|Brazil|2020-03-28	0.0000336597	South America
South America|hCoV-19/Brazil/RJ-1111/2020|EPI ISL 456076|B.1.1.33|Brazil|2020-03-25	South America|hCoV-19/Brazil/SP-120/2020|EPI ISL 515521|B.1.1.33|Brazil|2020-03-28	0.0000336597	South America
South America|hCoV-19/Brazil/RJ-1119/2020|EPI ISL 456077|B.1.1.33|Brazil|2020-03-25	South America|hCoV-19/Brazil/SP-120/2020|EPI ISL 515521|B.1.1.33|Brazil|2020-03-28	0.0000000000	South America
South America|hCoV-19/Peru/LIM-INS-017/2020|EPI ISL 490316|B.1.255|Peru|2020-03-25	South America|hCoV-19/Brazil/SP-120/2020|EPI ISL 515521|B.1.1.33|Brazil|2020-03-28	0.0002372731	South America
South America|hCoV-19/Peru/LIM-INS-024/2020|EPI ISL 491429|A.2|Peru|2020-03-25	South America|hCoV-19/Brazil/SP-120/2020|EPI ISL 515521|B.1.1.33|Brazil|2020-03-28	0.0005425016	South America
South America|hCoV-19/Peru/LIM-INS-018/2020|EPI ISL 490975|B.1|Peru|2020-03-25	South America|hCoV-19/Brazil/SP-120/2020|EPI ISL 515521|B.1.1.33|Brazil|2020-03-28	0.0003051014	South America
South America|hCoV-19/Brazil/SP-636/2020|EPI ISL 515550|B.1.1.33|Brazil|2020-03-25	South America|hCoV-19/Brazil/SP-120/2020|EPI ISL 515521|B.1.1.33|Brazil|2020-03-28	0.0000000000	South America
South America|hCoV-19/Colombia/ANT-UdeA-200325-01/2020|EPI ISL 536399|B.1.5|Colombia|2020-03-25	South America|hCoV-19/Brazil/SP-120/2020|EPI ISL 515521|B.1.1.33|Brazil|2020-03-28	0.0002020195	South America
South America|hCoV-19/Colombia/MAG-INS-87968/2020|EPI ISL 498152|B.1|Colombia|2020-03-25	South America|hCoV-19/Brazil/SP-120/2020|EPI ISL 515521|B.1.1.33|Brazil|2020-03-28	0.0003367632	South America
South America|hCoV-19/Chile/AR-ISPCH-14/2020|EPI ISL 445348|B.1.255|Chile|2020-03-25	South America|hCoV-19/Brazil/SP-120/2020|EPI ISL 515521|B.1.1.33|Brazil|2020-03-28	0.0002357075	South America
South America|hCoV-19/Colombia/ATL-INS-88612/2020|EPI ISL 498155|B.1|Colombia|2020-03-25	South America|hCoV-19/Brazil/SP-120/2020|EPI ISL 515521|B.1.1.33|Brazil|2020-03-28	0.0002020279	South America
South America|hCoV-19/Uruguay/UY-NYUMC861/2020|EPI ISL 457957|B.1.1.1|Uruguay|2020-03-25	South America|hCoV-19/Brazil/SP-120/2020|EPI ISL 515521|B.1.1.33|Brazil|2020-03-28	0.0002381598	South America
South America|hCoV-19/Brazil/SP-L11-CD93/2020|EPI ISL 476204|B.1.1.33|Brazil|2020-03-25	South America|hCoV-19/Brazil/SP-120/2020|EPI ISL 515521|B.1.1.33|Brazil|2020-03-28	0.0001037739	South America
South America|hCoV-19/Brazil/RJ-0249/2020|EPI ISL 470617|B.1.1.33|Brazil|2020-03-25	South America|hCoV-19/Brazil/SP-120/2020|EPI ISL 515521|B.1.1.33|Brazil|2020-03-28	0.0000000000	South America
South America|hCoV-19/Brazil/RJ-872/2020|EPI ISL 427304|B.1.1.33|Brazil|2020-03-26	South America|hCoV-19/Brazil/SP-120/2020|EPI ISL 515521|B.1.1.33|Brazil|2020-03-28	0.0000673241	South America
South America|hCoV-19/Brazil/PR-5623/2020|EPI ISL 541346|B.1.3|Brazil|2020-03-26	South America|hCoV-19/Brazil/SP-120/2020|EPI ISL 515521|B.1.1.33|Brazil|2020-03-28	0.0003704151	South America
South America|hCoV-19/Colombia/CAL-GUR-0072/2020|EPI ISL 447734|A.2|Colombia|2020-03-26	South America|hCoV-19/Brazil/SP-120/2020|EPI ISL 515521|B.1.1.33|Brazil|2020-03-28	0.0006062564	South America
South America|hCoV-19/Colombia/VAC-GUR-0084/2020|EPI ISL 447735|B.1|Colombia|2020-03-26	South America|hCoV-19/Brazil/SP-120/2020|EPI ISL 515521|B.1.1.33|Brazil|2020-03-28	0.0002357234	South America
South America|hCoV-19/Colombia/VAC-GUR-0135/2020|EPI ISL 447737|B.1|Colombia|2020-03-26	South America|hCoV-19/Brazil/SP-120/2020|EPI ISL 515521|B.1.1.33|Brazil|2020-03-28	0.0002695585	South America
South America|hCoV-19/Colombia/BOY-INS-88871/2020|EPI ISL 498158|B|Colombia|2020-03-26	South America|hCoV-19/Brazil/SP-120/2020|EPI ISL 515521|B.1.1.33|Brazil|2020-03-28	0.0001683529	South America
South America|hCoV-19/Colombia/VAC-GUR-0094/2020|EPI ISL 447736|B.1|Colombia|2020-03-26	South America|hCoV-19/Brazil/SP-120/2020|EPI ISL 515521|B.1.1.33|Brazil|2020-03-28	0.0002705646	South America
South America|hCoV-19/Uruguay/UY-NYUMC863/2020|EPI ISL 457959|B|Uruguay|2020-03-26	South America|hCoV-19/Brazil/SP-120/2020|EPI ISL 515521|B.1.1.33|Brazil|2020-03-28	0.0004778465	South America
South America|hCoV-19/Brazil/SC-L17-CD322/2020|EPI ISL 476297|B.1.1.33|Brazil|2020-03-26	South America|hCoV-19/Brazil/SP-120/2020|EPI ISL 515521|B.1.1.33|Brazil|2020-03-28	0.0000000000	South America
South America|hCoV-19/Brazil/RJ-0250/2020|EPI ISL 470618|B.1.1.33|Brazil|2020-03-26	South America|hCoV-19/Brazil/SP-120/2020|EPI ISL 515521|B.1.1.33|Brazil|2020-03-28	0.0000000000	South America
South America|hCoV-19/Brazil/SP-L14-CD241/2020|EPI ISL 476245|B.1.1.33|Brazil|2020-03-26	South America|hCoV-19/Brazil/SP-120/2020|EPI ISL 515521|B.1.1.33|Brazil|2020-03-28	0.0000000000	South America
South America|hCoV-19/Argentina/PAIS-A0003/2020|EPI ISL 430795|B.1|Argentina|2020-03-26	South America|hCoV-19/Brazil/SP-120/2020|EPI ISL 515521|B.1.1.33|Brazil|2020-03-28	0.0002824291	South America
South America|hCoV-19/Argentina/PAIS-A0004/2020|EPI ISL 430796|B.1.5|Argentina|2020-03-27	South America|hCoV-19/Brazil/SP-120/2020|EPI ISL 515521|B.1.1.33|Brazil|2020-03-28	0.0003030566	South America
South America|hCoV-19/Argentina/PAIS-A0005/2020|EPI ISL 430797|B.1.1|Argentina|2020-03-27	South America|hCoV-19/Brazil/SP-120/2020|EPI ISL 515521|B.1.1.33|Brazil|2020-03-28	0.0001348511	South America
South America|hCoV-19/Chile/RM-CMM-32205/2020|EPI ISL 459859|B.1.5|Chile|2020-03-27	South America|hCoV-19/Brazil/SP-120/2020|EPI ISL 515521|B.1.1.33|Brazil|2020-03-28	0.0002020059	South America
South America|hCoV-19/Peru/LIM-INS-020/2020|EPI ISL 490976|B.1.1.1|Peru|2020-03-27	South America|hCoV-19/Brazil/SP-120/2020|EPI ISL 515521|B.1.1.33|Brazil|2020-03-28	0.0002034514	South America
South America|hCoV-19/Brazil/RJ-0251/2020|EPI ISL 470619|B.1|Brazil|2020-03-27	South America|hCoV-19/Brazil/SP-120/2020|EPI ISL 515521|B.1.1.33|Brazil|2020-03-28	0.0002054569	South America
South America|hCoV-19/Brazil/SP-L14-CD260/2020|EPI ISL 476256|B.1|Brazil|2020-03-27	South America|hCoV-19/Brazil/SP-120/2020|EPI ISL 515521|B.1.1.33|Brazil|2020-03-28	0.0002055204	South America
South America|hCoV-19/Brazil/SP-L14-CD242/2020|EPI ISL 476246|B.1.1.33|Brazil|2020-03-27	South America|hCoV-19/Brazil/SP-120/2020|EPI ISL 515521|B.1.1.33|Brazil|2020-03-28	0.0000000000	South America
South America|hCoV-19/Brazil/SP-L17-CD324/2020|EPI ISL 476298|B.1.1|Brazil|2020-03-27	South America|hCoV-19/Brazil/SP-120/2020|EPI ISL 515521|B.1.1.33|Brazil|2020-03-28	0.0001743636	South America
South America|hCoV-19/Brazil/SP-L17-CD327/2020|EPI ISL 476299|B.1.212|Brazil|2020-03-27	South America|hCoV-19/Brazil/SP-120/2020|EPI ISL 515521|B.1.1.33|Brazil|2020-03-28	0.0003165965	South America
South America|hCoV-19/Chile/RM-ISPCH-75/2020|EPI ISL 445371|B.1.5|Chile|2020-03-28	South America|hCoV-19/Brazil/SP-120/2020|EPI ISL 515521|B.1.1.33|Brazil|2020-03-28	0.0002356849	South America
South America|hCoV-19/Argentina/PAIS-A0006/2020|EPI ISL 430798|B.1.3|Argentina|2020-03-28	South America|hCoV-19/Brazil/SP-120/2020|EPI ISL 515521|B.1.1.33|Brazil|2020-03-28	0.0003367222	South America
South America|hCoV-19/Colombia/CUN-GUR-0454/2020|EPI ISL 447744|B.1.255|Colombia|2020-03-28	South America|hCoV-19/Brazil/SP-120/2020|EPI ISL 515521|B.1.1.33|Brazil|2020-03-28	0.0002356917	South America
South America|hCoV-19/Colombia/RIS-INS-87267/2020|EPI ISL 497745|B.1|Colombia|2020-03-28	South America|hCoV-19/Brazil/SP-120/2020|EPI ISL 515521|B.1.1.33|Brazil|2020-03-28	0.0002356996	South America
South America|hCoV-19/Brazil/SP-01/2020|EPI ISL 412964|B.1.5|Brazil|2020-02-25	South America|hCoV-19/Brazil/PR-5622/2020|EPI ISL 541345|B.1|Brazil|2020-03-28	0.0001011382	South America
South America|hCoV-19/Brazil/SP-02/2020|EPI ISL 413016|B|Brazil|2020-02-28	South America|hCoV-19/Brazil/PR-5622/2020|EPI ISL 541345|B.1|Brazil|2020-03-28	0.0004046821	South America
South America|hCoV-19/Brazil/SP-06/2020|EPI ISL 414015|B.1.5|Brazil|2020-02-29	South America|hCoV-19/Brazil/PR-5622/2020|EPI ISL 541345|B.1|Brazil|2020-03-28	0.0001011382	South America
South America|hCoV-19/Brazil/ES-225/2020|EPI ISL 415128|B.40|Brazil|2020-02-29	South America|hCoV-19/Brazil/PR-5622/2020|EPI ISL 541345|B.1|Brazil|2020-03-28	0.0004384563	South America
South America|hCoV-19/Argentina/PAIS-A0001/2020|EPI ISL 430793|B.1.1|Argentina|2020-03-01	South America|hCoV-19/Brazil/PR-5622/2020|EPI ISL 541345|B.1|Brazil|2020-03-28	0.0002748927	South America
South America|hCoV-19/Brazil/SP-03/2020|EPI ISL 414014|B.1.1|Brazil|2020-03-02	South America|hCoV-19/Brazil/PR-5622/2020|EPI ISL 541345|B.1|Brazil|2020-03-28	0.0002360334	South America
South America|hCoV-19/Brazil/SP-11/2020|EPI ISL 416033|B.3|Brazil|2020-03-03	South America|hCoV-19/Brazil/PR-5622/2020|EPI ISL 541345|B.1|Brazil|2020-03-28	0.0003034786	South America
South America|hCoV-19/Brazil/SP-07/2020|EPI ISL 416028|B.1.1|Brazil|2020-03-03	South America|hCoV-19/Brazil/PR-5622/2020|EPI ISL 541345|B.1|Brazil|2020-03-28	0.0002360334	South America
South America|hCoV-19/Chile/RM-ISPCH-1/2020|EPI ISL 414579|A.2|Chile|2020-03-03	South America|hCoV-19/Brazil/PR-5622/2020|EPI ISL 541345|B.1|Brazil|2020-03-28	0.0004721660	South America
South America|hCoV-19/Brazil/SP-09/2020|EPI ISL 416031|B.1.5|Brazil|2020-03-04	South America|hCoV-19/Brazil/PR-5622/2020|EPI ISL 541345|B.1|Brazil|2020-03-28	0.0001011382	South America
South America|hCoV-19/Brazil/SP-08/2020|EPI ISL 416029|B.1.1|Brazil|2020-03-04	South America|hCoV-19/Brazil/PR-5622/2020|EPI ISL 541345|B.1|Brazil|2020-03-28	0.0002360334	South America
South America|hCoV-19/Brazil/SP-10/2020|EPI ISL 416032|B|Brazil|2020-03-04	South America|hCoV-19/Brazil/PR-5622/2020|EPI ISL 541345|B.1|Brazil|2020-03-28	0.0003372043	South America
South America|hCoV-19/Brazil/SP-04/2020|EPI ISL 414017|B.1.1|Brazil|2020-03-04	South America|hCoV-19/Brazil/PR-5622/2020|EPI ISL 541345|B.1|Brazil|2020-03-28	0.0002360334	South America
South America|hCoV-19/Brazil/SP-12/2020|EPI ISL 416034|B.1.1|Brazil|2020-03-04	South America|hCoV-19/Brazil/PR-5622/2020|EPI ISL 541345|B.1|Brazil|2020-03-28	0.0002697780	South America
South America|hCoV-19/Brazil/RJ-314/2020|EPI ISL 414045|B.1.5|Brazil|2020-03-04	South America|hCoV-19/Brazil/PR-5622/2020|EPI ISL 541345|B.1|Brazil|2020-03-28	0.0001011416	South America
South America|hCoV-19/Brazil/BA-312/2020|EPI ISL 415105|B.1.1|Brazil|2020-03-04	South America|hCoV-19/Brazil/PR-5622/2020|EPI ISL 541345|B.1|Brazil|2020-03-28	0.0002697983	South America
South America|hCoV-19/Brazil/SP-13/2020|EPI ISL 416035|B.1.1|Brazil|2020-03-05	South America|hCoV-19/Brazil/PR-5622/2020|EPI ISL 541345|B.1|Brazil|2020-03-28	0.0002360334	South America
South America|hCoV-19/Chile/LL-ISPCH-1/2020|EPI ISL 445246|B.1.5|Chile|2020-03-05	South America|hCoV-19/Brazil/PR-5622/2020|EPI ISL 541345|B.1|Brazil|2020-03-28	0.0001011382	South America
South America|hCoV-19/Chile/RM-ISPCH-2/2020|EPI ISL 414580|B.1.1|Chile|2020-03-05	South America|hCoV-19/Brazil/PR-5622/2020|EPI ISL 541345|B.1|Brazil|2020-03-28	0.0002360334	South America
South America|hCoV-19/Brazil/RJ-352/2020|EPI ISL 427299|A.2|Brazil|2020-03-05	South America|hCoV-19/Brazil/PR-5622/2020|EPI ISL 541345|B.1|Brazil|2020-03-28	0.0005058995	South America
South America|hCoV-19/Brazil/BA-510/2020|EPI ISL 427293|B.1.1|Brazil|2020-03-06	South America|hCoV-19/Brazil/PR-5622/2020|EPI ISL 541345|B.1|Brazil|2020-03-28	0.0002697710	South America
South America|hCoV-19/Chile/RM-MSHS-op2d1/2020|EPI ISL 415658|A.2|Chile|2020-03-06	South America|hCoV-19/Brazil/PR-5622/2020|EPI ISL 541345|B.1|Brazil|2020-03-28	0.0004721660	South America
South America|hCoV-19/Peru/ARE-INS-026/2020|EPI ISL 491431|B.1|Peru|2020-03-06	South America|hCoV-19/Brazil/PR-5622/2020|EPI ISL 541345|B.1|Brazil|2020-03-28	0.0001694989	South America
South America|hCoV-19/Chile/RM-ISPCH-3/2020|EPI ISL 445245|A.2|Chile|2020-03-06	South America|hCoV-19/Brazil/PR-5622/2020|EPI ISL 541345|B.1|Brazil|2020-03-28	0.0004721660	South America
South America|hCoV-19/Colombia/DC-INS-78390/2020|EPI ISL 418262|B.1.1|Colombia|2020-03-06	South America|hCoV-19/Brazil/PR-5622/2020|EPI ISL 541345|B.1|Brazil|2020-03-28	0.0002430642	South America
South America|hCoV-19/Argentina/C121/2020|EPI ISL 420600|B.1.1|Argentina|2020-03-07	South America|hCoV-19/Brazil/PR-5622/2020|EPI ISL 541345|B.1|Brazil|2020-03-28	0.0002023098	South America
South America|hCoV-19/Chile/RM-MSHS-op3d1/2020|EPI ISL 415660|A.2|Chile|2020-03-07	South America|hCoV-19/Brazil/PR-5622/2020|EPI ISL 541345|B.1|Brazil|2020-03-28	0.0004721501	South America
South America|hCoV-19/Peru/ARE-INS-087/2020|EPI ISL 516626|B.1|Peru|2020-03-07	South America|hCoV-19/Brazil/PR-5622/2020|EPI ISL 541345|B.1|Brazil|2020-03-28	0.0002034128	South America
South America|hCoV-19/Chile/RM-MSHS-op4d1/2020|EPI ISL 415661|A.2|Chile|2020-03-08	South America|hCoV-19/Brazil/PR-5622/2020|EPI ISL 541345|B.1|Brazil|2020-03-28	0.0004721660	South America
South America|hCoV-19/Chile/RM-ISPCH-4/2020|EPI ISL 445247|A.2|Chile|2020-03-08	South America|hCoV-19/Brazil/PR-5622/2020|EPI ISL 541345|B.1|Brazil|2020-03-28	0.0005396928	South America
South America|hCoV-19/Brazil/MG-CV4/2020|EPI ISL 429667|B.1.255|Brazil|2020-03-09	South America|hCoV-19/Brazil/PR-5622/2020|EPI ISL 541345|B.1|Brazil|2020-03-28	0.0001348476	South America
South America|hCoV-19/Chile/RM-ISPCH-6/2020|EPI ISL 445249|B|Chile|2020-03-09	South America|hCoV-19/Brazil/PR-5622/2020|EPI ISL 541345|B.1|Brazil|2020-03-28	0.0003034913	South America
South America|hCoV-19/Chile/RM-ISPCH-9/2020|EPI ISL 445252|B.1.5|Chile|2020-03-09	South America|hCoV-19/Brazil/PR-5622/2020|EPI ISL 541345|B.1|Brazil|2020-03-28	0.0001685834	South America
South America|hCoV-19/Chile/RM-ISPCH-7/2020|EPI ISL 445250|B.1.5|Chile|2020-03-09	South America|hCoV-19/Brazil/PR-5622/2020|EPI ISL 541345|B.1|Brazil|2020-03-28	0.0001348574	South America
South America|hCoV-19/Peru/HUC-INS-008/2020|EPI ISL 489839|B.1.5|Peru|2020-03-09	South America|hCoV-19/Brazil/PR-5622/2020|EPI ISL 541345|B.1|Brazil|2020-03-28	0.0001355933	South America
South America|hCoV-19/Peru/ICA-INS-012/2020|EPI ISL 489989|B.1.5|Peru|2020-03-09	South America|hCoV-19/Brazil/PR-5622/2020|EPI ISL 541345|B.1|Brazil|2020-03-28	0.0001694998	South America
South America|hCoV-19/Chile/RM-ISPCH-5/2020|EPI ISL 445248|B.1.5|Chile|2020-03-09	South America|hCoV-19/Brazil/PR-5622/2020|EPI ISL 541345|B.1|Brazil|2020-03-28	0.0001348619	South America
South America|hCoV-19/Brazil/SP-L12-CD28/2020|EPI ISL 476221|B.1.1.33|Brazil|2020-03-09	South America|hCoV-19/Brazil/PR-5622/2020|EPI ISL 541345|B.1|Brazil|2020-03-28	0.0002724219	South America
South America|hCoV-19/Ecuador/HEE-01/2020|EPI ISL 417482|B|Ecuador|2020-03-09	South America|hCoV-19/Brazil/PR-5622/2020|EPI ISL 541345|B.1|Brazil|2020-03-28	0.0003152313	South America
South America|hCoV-19/Chile/RM-ISPCH-8/2020|EPI ISL 445251|B.1.1|Chile|2020-03-10	South America|hCoV-19/Brazil/PR-5622/2020|EPI ISL 541345|B.1|Brazil|2020-03-28	0.0003034850	South America
South America|hCoV-19/Peru/LIM-010/2020|EPI ISL 415787|B.1.1|Peru|2020-03-10	South America|hCoV-19/Brazil/PR-5622/2020|EPI ISL 541345|B.1|Brazil|2020-03-28	0.0002697654	South America
South America|hCoV-19/Chile/RM-ISPCH-16/2020|EPI ISL 445259|A.2|Chile|2020-03-10	South America|hCoV-19/Brazil/PR-5622/2020|EPI ISL 541345|B.1|Brazil|2020-03-28	0.0004721501	South America
South America|hCoV-19/Chile/RM-ISPCH-10/2020|EPI ISL 445253|B.1.255|Chile|2020-03-10	South America|hCoV-19/Brazil/PR-5622/2020|EPI ISL 541345|B.1|Brazil|2020-03-28	0.0001011334	South America
South America|hCoV-19/Chile/RM-ISPCH-12/2020|EPI ISL 445255|B.1.1.10|Chile|2020-03-10	South America|hCoV-19/Brazil/PR-5622/2020|EPI ISL 541345|B.1|Brazil|2020-03-28	0.0003034929	South America
South America|hCoV-19/Brazil/SC-769/2020|EPI ISL 427306|B.1|Brazil|2020-03-10	South America|hCoV-19/Brazil/PR-5622/2020|EPI ISL 541345|B.1|Brazil|2020-03-28	0.0000337096	South America
South America|hCoV-19/Brazil/SC-766/2020|EPI ISL 427305|B.6|Brazil|2020-03-10	South America|hCoV-19/Brazil/PR-5622/2020|EPI ISL 541345|B.1|Brazil|2020-03-28	0.0004384153	South America
South America|hCoV-19/Peru/LIM-INS-016/2020|EPI ISL 490315|B.1.1|Peru|2020-03-10	South America|hCoV-19/Brazil/PR-5622/2020|EPI ISL 541345|B.1|Brazil|2020-03-28	0.0002712505	South America
South America|hCoV-19/Chile/RM-ISPCH-13/2020|EPI ISL 445256|B.1.1|Chile|2020-03-10	South America|hCoV-19/Brazil/PR-5622/2020|EPI ISL 541345|B.1|Brazil|2020-03-28	0.0003035338	South America
South America|hCoV-19/Chile/RM-ISPCH-18/2020|EPI ISL 445261|B.1.5|Chile|2020-03-11	South America|hCoV-19/Brazil/PR-5622/2020|EPI ISL 541345|B.1|Brazil|2020-03-28	0.0001685834	South America
South America|hCoV-19/Peru/LIM-INS-160/2020|EPI ISL 536553|B.1.5|Peru|2020-03-11	South America|hCoV-19/Brazil/PR-5622/2020|EPI ISL 541345|B.1|Brazil|2020-03-28	0.0003372533	South America
South America|hCoV-19/Chile/BI-ISPCH-3/2020|EPI ISL 445332|B.1.5|Chile|2020-03-11	South America|hCoV-19/Brazil/PR-5622/2020|EPI ISL 541345|B.1|Brazil|2020-03-28	0.0002023046	South America
South America|hCoV-19/Chile/RM-ISPCH-22/2020|EPI ISL 445265|B.1.5|Chile|2020-03-11	South America|hCoV-19/Brazil/PR-5622/2020|EPI ISL 541345|B.1|Brazil|2020-03-28	0.0001348574	South America
South America|hCoV-19/Brazil/RJ-477/2020|EPI ISL 427300|B.1.1|Brazil|2020-03-11	South America|hCoV-19/Brazil/PR-5622/2020|EPI ISL 541345|B.1|Brazil|2020-03-28	0.0002360395	South America
South America|hCoV-19/Chile/RM-ISPCH-19/2020|EPI ISL 445262|B.1.5|Chile|2020-03-11	South America|hCoV-19/Brazil/PR-5622/2020|EPI ISL 541345|B.1|Brazil|2020-03-28	0.0001348602	South America
South America|hCoV-19/Brazil/RJ-477i/2020|EPI ISL 427301|B.1.1|Brazil|2020-03-11	South America|hCoV-19/Brazil/PR-5622/2020|EPI ISL 541345|B.1|Brazil|2020-03-28	0.0002360395	South America
South America|hCoV-19/Peru/LIM-INS-011/2020|EPI ISL 489988|A.2|Peru|2020-03-11	South America|hCoV-19/Brazil/PR-5622/2020|EPI ISL 541345|B.1|Brazil|2020-03-28	0.0004747273	South America
South America|hCoV-19/Peru/LIM-INS-015/2020|EPI ISL 490209|B.1.5|Peru|2020-03-11	South America|hCoV-19/Brazil/PR-5622/2020|EPI ISL 541345|B.1|Brazil|2020-03-28	0.0003051636	South America
South America|hCoV-19/Peru/LIM-INS-006/2020|EPI ISL 489838|B.1.1|Peru|2020-03-11	South America|hCoV-19/Brazil/PR-5622/2020|EPI ISL 541345|B.1|Brazil|2020-03-28	0.0002373215	South America
South America|hCoV-19/Chile/RM-ISPCH-15/2020|EPI ISL 445258|A.2|Chile|2020-03-11	South America|hCoV-19/Brazil/PR-5622/2020|EPI ISL 541345|B.1|Brazil|2020-03-28	0.0004721660	South America
South America|hCoV-19/Chile/RM-ISPCH-17/2020|EPI ISL 445260|A.2|Chile|2020-03-11	South America|hCoV-19/Brazil/PR-5622/2020|EPI ISL 541345|B.1|Brazil|2020-03-28	0.0005396423	South America
South America|hCoV-19/Chile/RM-ISPCH-20/2020|EPI ISL 445263|B.1.5|Chile|2020-03-11	South America|hCoV-19/Brazil/PR-5622/2020|EPI ISL 541345|B.1|Brazil|2020-03-28	0.0001348665	South America
South America|hCoV-19/Brazil/MG-CV12/2020|EPI ISL 429674|B.1|Brazil|2020-03-11	South America|hCoV-19/Brazil/PR-5622/2020|EPI ISL 541345|B.1|Brazil|2020-03-28	0.0002123347	South America
South America|hCoV-19/Chile/BI-ISPCH-2/2020|EPI ISL 445331|B.1.1|Chile|2020-03-12	South America|hCoV-19/Brazil/PR-5622/2020|EPI ISL 541345|B.1|Brazil|2020-03-28	0.0002360394	South America
South America|hCoV-19/Chile/BI-ISPCH-2-2/2020|EPI ISL 445333|B.1.5|Chile|2020-03-12	South America|hCoV-19/Brazil/PR-5622/2020|EPI ISL 541345|B.1|Brazil|2020-03-28	0.0001685755	South America
South America|hCoV-19/Chile/RM-ISPCH-21/2020|EPI ISL 445264|B.1.1.10|Chile|2020-03-12	South America|hCoV-19/Brazil/PR-5622/2020|EPI ISL 541345|B.1|Brazil|2020-03-28	0.0003034929	South America
South America|hCoV-19/Brazil/SE-6535/2020|EPI ISL 541375|B.1.5|Brazil|2020-03-12	South America|hCoV-19/Brazil/PR-5622/2020|EPI ISL 541345|B.1|Brazil|2020-03-28	0.0001685834	South America
South America|hCoV-19/Brazil/SC-770/2020|EPI ISL 541370|B.1.1.33|Brazil|2020-03-12	South America|hCoV-19/Brazil/PR-5622/2020|EPI ISL 541345|B.1|Brazil|2020-03-28	0.0003034928	South America
South America|hCoV-19/Chile/ML-CMM-25343/2020|EPI ISL 459863|A|Chile|2020-03-12	South America|hCoV-19/Brazil/PR-5622/2020|EPI ISL 541345|B.1|Brazil|2020-03-28	0.0003034834	South America
South America|hCoV-19/Colombia/DC-INS-79190/2020|EPI ISL 456120|B.1.5|Colombia|2020-03-12	South America|hCoV-19/Brazil/PR-5622/2020|EPI ISL 541345|B.1|Brazil|2020-03-28	0.0001697485	South America
South America|hCoV-19/Brazil/UN-HIAE-SP03/2020|EPI ISL 486427|B.1.1.33|Brazil|2020-03-13	South America|hCoV-19/Brazil/PR-5622/2020|EPI ISL 541345|B.1|Brazil|2020-03-28	0.0003709426	South America
South America|hCoV-19/Peru/LIM-INS-150/2020|EPI ISL 536545|B|Peru|2020-03-13	South America|hCoV-19/Brazil/PR-5622/2020|EPI ISL 541345|B.1|Brazil|2020-03-28	0.0003709503	South America
South America|hCoV-19/Chile/BI-ISPCH-1/2020|EPI ISL 445271|B.1.1|Chile|2020-03-13	South America|hCoV-19/Brazil/PR-5622/2020|EPI ISL 541345|B.1|Brazil|2020-03-28	0.0002360395	South America
South America|hCoV-19/Aruba/AW-RIVM-10101/2020|EPI ISL 547445|B.40|Aruba|2020-03-13	South America|hCoV-19/Brazil/PR-5622/2020|EPI ISL 541345|B.1|Brazil|2020-03-28	0.0004384267	South America
South America|hCoV-19/Brazil/MG-CV6/2020|EPI ISL 429669|B.1|Brazil|2020-03-13	South America|hCoV-19/Brazil/PR-5622/2020|EPI ISL 541345|B.1|Brazil|2020-03-28	0.0001348476	South America
South America|hCoV-19/Brazil/DF-615i/2020|EPI ISL 427294|B.1.1.33|Brazil|2020-03-13	South America|hCoV-19/Brazil/PR-5622/2020|EPI ISL 541345|B.1|Brazil|2020-03-28	0.0002697584	South America
South America|hCoV-19/Brazil/SC-771/2020|EPI ISL 541371|B.1.5|Brazil|2020-03-13	South America|hCoV-19/Brazil/PR-5622/2020|EPI ISL 541345|B.1|Brazil|2020-03-28	0.0001349256	South America
South America|hCoV-19/Peru/LAM-INS-073/2020|EPI ISL 523994|B.1.1|Peru|2020-03-13	South America|hCoV-19/Brazil/PR-5622/2020|EPI ISL 541345|B.1|Brazil|2020-03-28	0.0003051413	South America
South America|hCoV-19/Peru/CAJ-INS-061/2020|EPI ISL 517770|B.1.1.1|Peru|2020-03-13	South America|hCoV-19/Brazil/PR-5622/2020|EPI ISL 541345|B.1|Brazil|2020-03-28	0.0003390738	South America
South America|hCoV-19/Brazil/DF-0001/2020|EPI ISL 426580|B.1.1|Brazil|2020-03-13	South America|hCoV-19/Brazil/PR-5622/2020|EPI ISL 541345|B.1|Brazil|2020-03-28	0.0002374261	South America
South America|hCoV-19/Brazil/GO-0207/2020|EPI ISL 470574|B.40|Brazil|2020-03-13	South America|hCoV-19/Brazil/PR-5622/2020|EPI ISL 541345|B.1|Brazil|2020-03-28	0.0004115053	South America
South America|hCoV-19/Brazil/MG-CV8/2020|EPI ISL 429671|B.1.1|Brazil|2020-03-13	South America|hCoV-19/Brazil/PR-5622/2020|EPI ISL 541345|B.1|Brazil|2020-03-28	0.0004486342	South America
South America|hCoV-19/Chile/MA-ISPCH-1/2020|EPI ISL 445268|B.1.98|Chile|2020-03-14	South America|hCoV-19/Brazil/PR-5622/2020|EPI ISL 541345|B.1|Brazil|2020-03-28	0.0001348538	South America
South America|hCoV-19/Brazil/RN-IEC-162277/2020|EPI ISL 524798|B.1.1.33|Brazil|2020-03-14	South America|hCoV-19/Brazil/PR-5622/2020|EPI ISL 541345|B.1|Brazil|2020-03-28	0.0002697584	South America
South America|hCoV-19/Peru/LIM-INS-159/2020|EPI ISL 536552|B.1.1|Peru|2020-03-14	South America|hCoV-19/Brazil/PR-5622/2020|EPI ISL 541345|B.1|Brazil|2020-03-28	0.0002023098	South America
South America|hCoV-19/Peru/LIM-INS-147/2020|EPI ISL 536542|B.1.1|Peru|2020-03-14	South America|hCoV-19/Brazil/PR-5622/2020|EPI ISL 541345|B.1|Brazil|2020-03-28	0.0002697584	South America
South America|hCoV-19/Chile/RM-CMM-23741/2020|EPI ISL 468752|B.1.1.33|Chile|2020-03-14	South America|hCoV-19/Brazil/PR-5622/2020|EPI ISL 541345|B.1|Brazil|2020-03-28	0.0002697584	South America
South America|hCoV-19/Chile/AR-ISPCH-1/2020|EPI ISL 445270|B.1.1|Chile|2020-03-14	South America|hCoV-19/Brazil/PR-5622/2020|EPI ISL 541345|B.1|Brazil|2020-03-28	0.0002697780	South America
South America|hCoV-19/Chile/VS-ISPCH-2/2020|EPI ISL 445285|B.1.255|Chile|2020-03-14	South America|hCoV-19/Brazil/PR-5622/2020|EPI ISL 541345|B.1|Brazil|2020-03-28	0.0001011369	South America
South America|hCoV-19/Chile/RM-ISPCH-24/2020|EPI ISL 445303|B|Chile|2020-03-14	South America|hCoV-19/Brazil/PR-5622/2020|EPI ISL 541345|B.1|Brazil|2020-03-28	0.0003709753	South America
South America|hCoV-19/Colombia/ATL-INS-79743/2020|EPI ISL 456145|B.1.5|Colombia|2020-03-14	South America|hCoV-19/Brazil/PR-5622/2020|EPI ISL 541345|B.1|Brazil|2020-03-28	0.0001361887	South America
South America|hCoV-19/Brazil/MG-0211/2020|EPI ISL 470578|B.1.1|Brazil|2020-03-14	South America|hCoV-19/Brazil/PR-5622/2020|EPI ISL 541345|B.1|Brazil|2020-03-28	0.0002424748	South America
South America|hCoV-19/Colombia/VAC-INS-79773/2020|EPI ISL 456134|B.1.5|Colombia|2020-03-14	South America|hCoV-19/Brazil/PR-5622/2020|EPI ISL 541345|B.1|Brazil|2020-03-28	0.0001388593	South America
South America|hCoV-19/Colombia/VAC-INS-79779/2020|EPI ISL 456135|B.1.5|Colombia|2020-03-14	South America|hCoV-19/Brazil/PR-5622/2020|EPI ISL 541345|B.1|Brazil|2020-03-28	0.0001390670	South America
South America|hCoV-19/Brazil/MG-0212/2020|EPI ISL 470579|B.1.5|Brazil|2020-03-14	South America|hCoV-19/Brazil/PR-5622/2020|EPI ISL 541345|B.1|Brazil|2020-03-28	0.0001061509	South America
South America|hCoV-19/Brazil/CE-L10-CD171/2020|EPI ISL 476184|B.1.5|Brazil|2020-03-14	South America|hCoV-19/Brazil/PR-5622/2020|EPI ISL 541345|B.1|Brazil|2020-03-28	0.0001784164	South America
South America|hCoV-19/Colombia/VAC-INS-79929/2020|EPI ISL 456136|B.1|Colombia|2020-03-14	South America|hCoV-19/Brazil/PR-5622/2020|EPI ISL 541345|B.1|Brazil|2020-03-28	0.0001769001	South America
South America|hCoV-19/Chile/BI-CMM-25338/2020|EPI ISL 468760|B.1.1|Chile|2020-03-15	South America|hCoV-19/Brazil/PR-5622/2020|EPI ISL 541345|B.1|Brazil|2020-03-28	0.0002360395	South America
South America|hCoV-19/Chile/LI-ISPCH-3/2020|EPI ISL 445275|B.1.1|Chile|2020-03-15	South America|hCoV-19/Brazil/PR-5622/2020|EPI ISL 541345|B.1|Brazil|2020-03-28	0.0002697780	South America
South America|hCoV-19/Colombia/VAC-INS-79965/2020|EPI ISL 456150|B.1.5|Colombia|2020-03-15	South America|hCoV-19/Brazil/PR-5622/2020|EPI ISL 541345|B.1|Brazil|2020-03-28	0.0002023046	South America
South America|hCoV-19/Chile/RM-CMM-27991/2020|EPI ISL 459857|B.1.5|Chile|2020-03-15	South America|hCoV-19/Brazil/PR-5622/2020|EPI ISL 541345|B.1|Brazil|2020-03-28	0.0001348574	South America
South America|hCoV-19/Chile/LI-ISPCH-2/2020|EPI ISL 445274|B|Chile|2020-03-15	South America|hCoV-19/Brazil/PR-5622/2020|EPI ISL 541345|B.1|Brazil|2020-03-28	0.0002697661	South America
South America|hCoV-19/Chile/LI-ISPCH-4/2020|EPI ISL 445276|B.1.1|Chile|2020-03-15	South America|hCoV-19/Brazil/PR-5622/2020|EPI ISL 541345|B.1|Brazil|2020-03-28	0.0002697871	South America
South America|hCoV-19/Chile/MA-ISPCH-2/2020|EPI ISL 445269|B.1.98|Chile|2020-03-15	South America|hCoV-19/Brazil/PR-5622/2020|EPI ISL 541345|B.1|Brazil|2020-03-28	0.0001348584	South America
South America|hCoV-19/Chile/VS-ISPCH-1/2020|EPI ISL 445272|B.1.5|Chile|2020-03-15	South America|hCoV-19/Brazil/PR-5622/2020|EPI ISL 541345|B.1|Brazil|2020-03-28	0.0001348584	South America
South America|hCoV-19/Colombia/SAN-INS-80123/2020|EPI ISL 456149|B.1.1|Colombia|2020-03-15	South America|hCoV-19/Brazil/PR-5622/2020|EPI ISL 541345|B.1|Brazil|2020-03-28	0.0002361369	South America
South America|hCoV-19/Brazil/RJ-MD63-1b/2020|EPI ISL 528638|B.1.1.33|Brazil|2020-03-16	South America|hCoV-19/Brazil/PR-5622/2020|EPI ISL 541345|B.1|Brazil|2020-03-28	0.0002697584	South America
South America|hCoV-19/Chile/LI-ISPCH-1/2020|EPI ISL 445273|B.1.5|Chile|2020-03-16	South America|hCoV-19/Brazil/PR-5622/2020|EPI ISL 541345|B.1|Brazil|2020-03-28	0.0002023046	South America
South America|hCoV-19/Chile/LI-ISPCH-5/2020|EPI ISL 445277|B.1.1|Chile|2020-03-16	South America|hCoV-19/Brazil/PR-5622/2020|EPI ISL 541345|B.1|Brazil|2020-03-28	0.0002697780	South America
South America|hCoV-19/Chile/RM-ISPCH-26/2020|EPI ISL 445305|B.1|Chile|2020-03-16	South America|hCoV-19/Brazil/PR-5622/2020|EPI ISL 541345|B.1|Brazil|2020-03-28	0.0002360272	South America
South America|hCoV-19/Chile/RM-ISPCH-28/2020|EPI ISL 445307|B.1|Chile|2020-03-16	South America|hCoV-19/Brazil/PR-5622/2020|EPI ISL 541345|B.1|Brazil|2020-03-28	0.0002023046	South America
South America|hCoV-19/Chile/LI-ISPCH-6/2020|EPI ISL 445278|B.1.5|Chile|2020-03-16	South America|hCoV-19/Brazil/PR-5622/2020|EPI ISL 541345|B.1|Brazil|2020-03-28	0.0001685755	South America
South America|hCoV-19/Brazil/RJ-MD63-1a/2020|EPI ISL 528637|B.1.1.33|Brazil|2020-03-16	South America|hCoV-19/Brazil/PR-5622/2020|EPI ISL 541345|B.1|Brazil|2020-03-28	0.0003372375	South America
South America|hCoV-19/Peru/LIM-INS-143/2020|EPI ISL 536538|B.1.1.1|Peru|2020-03-16	South America|hCoV-19/Brazil/PR-5622/2020|EPI ISL 541345|B.1|Brazil|2020-03-28	0.0004047031	South America
South America|hCoV-19/Brazil/MG-CV21/2020|EPI ISL 429681|B.1|Brazil|2020-03-16	South America|hCoV-19/Brazil/PR-5622/2020|EPI ISL 541345|B.1|Brazil|2020-03-28	0.0001348476	South America
South America|hCoV-19/Chile/RM-ISPCH-30/2020|EPI ISL 445309|B.1.5|Chile|2020-03-16	South America|hCoV-19/Brazil/PR-5622/2020|EPI ISL 541345|B.1|Brazil|2020-03-28	0.0001348574	South America
South America|hCoV-19/Brazil/AM-02/2020|EPI ISL 417034|A.2|Brazil|2020-03-16	South America|hCoV-19/Brazil/PR-5622/2020|EPI ISL 541345|B.1|Brazil|2020-03-28	0.0005396241	South America
South America|hCoV-19/Brazil/MG-CV16/2020|EPI ISL 429676|B.1.1|Brazil|2020-03-16	South America|hCoV-19/Brazil/PR-5622/2020|EPI ISL 541345|B.1|Brazil|2020-03-28	0.0003377343	South America
South America|hCoV-19/Peru/LAM-INS-071/2020|EPI ISL 523954|B.1.1.1|Peru|2020-03-16	South America|hCoV-19/Brazil/PR-5622/2020|EPI ISL 541345|B.1|Brazil|2020-03-28	0.0003387293	South America
South America|hCoV-19/Peru/ANC-INS-066/2020|EPI ISL 516987|B.1.1.1|Peru|2020-03-16	South America|hCoV-19/Brazil/PR-5622/2020|EPI ISL 541345|B.1|Brazil|2020-03-28	0.0003390623	South America
South America|hCoV-19/Chile/RM-ISPCH-29/2020|EPI ISL 445308|B.1.5|Chile|2020-03-16	South America|hCoV-19/Brazil/PR-5622/2020|EPI ISL 541345|B.1|Brazil|2020-03-28	0.0001348619	South America
South America|hCoV-19/Brazil/PR-5619/2020|EPI ISL 541342|B.1|Brazil|2020-03-16	South America|hCoV-19/Brazil/PR-5622/2020|EPI ISL 541345|B.1|Brazil|2020-03-28	0.0002023061	South America
South America|hCoV-19/Colombia/RIS-INS-80245/2020|EPI ISL 456155|B.1.5|Colombia|2020-03-16	South America|hCoV-19/Brazil/PR-5622/2020|EPI ISL 541345|B.1|Brazil|2020-03-28	0.0002023455	South America
South America|hCoV-19/Colombia/VAC-INS-79943/2020|EPI ISL 456138|B.1.5|Colombia|2020-03-16	South America|hCoV-19/Brazil/PR-5622/2020|EPI ISL 541345|B.1|Brazil|2020-03-28	0.0002032734	South America
South America|hCoV-19/Colombia/BOL-INS-80191/2020|EPI ISL 456122|B.1|Colombia|2020-03-16	South America|hCoV-19/Brazil/PR-5622/2020|EPI ISL 541345|B.1|Brazil|2020-03-28	0.0000345158	South America
South America|hCoV-19/Peru/LIM-INS-141/2020|EPI ISL 536536|B|Peru|2020-03-16	South America|hCoV-19/Brazil/PR-5622/2020|EPI ISL 541345|B.1|Brazil|2020-03-28	0.0003452829	South America
South America|hCoV-19/Brazil/RJ-L10-CD158/2020|EPI ISL 476180|B.1.1.33|Brazil|2020-03-16	South America|hCoV-19/Brazil/PR-5622/2020|EPI ISL 541345|B.1|Brazil|2020-03-28	0.0002807967	South America
South America|hCoV-19/Brazil/RJ-L10-CD154/2020|EPI ISL 476178|B.1.1.33|Brazil|2020-03-16	South America|hCoV-19/Brazil/PR-5622/2020|EPI ISL 541345|B.1|Brazil|2020-03-28	0.0003540479	South America
South America|hCoV-19/Brazil/RS-L11-CD180/2020|EPI ISL 476192|B.1.1.33|Brazil|2020-03-16	South America|hCoV-19/Brazil/PR-5622/2020|EPI ISL 541345|B.1|Brazil|2020-03-28	0.0002832112	South America
South America|hCoV-19/Brazil/MG-CV19/2020|EPI ISL 429679|B.1.1|Brazil|2020-03-16	South America|hCoV-19/Brazil/PR-5622/2020|EPI ISL 541345|B.1|Brazil|2020-03-28	0.0003569359	South America
South America|hCoV-19/Chile/MA-ISPCH-3/2020|EPI ISL 445280|B.1.98|Chile|2020-03-17	South America|hCoV-19/Brazil/PR-5622/2020|EPI ISL 541345|B.1|Brazil|2020-03-28	0.0001348538	South America
South America|hCoV-19/Brazil/MG-CV31/2020|EPI ISL 429687|B.1|Brazil|2020-03-17	South America|hCoV-19/Brazil/PR-5622/2020|EPI ISL 541345|B.1|Brazil|2020-03-28	0.0002360493	South America
South America|hCoV-19/Chile/RM-CMM-26639/2020|EPI ISL 459858|A.2|Chile|2020-03-17	South America|hCoV-19/Brazil/PR-5622/2020|EPI ISL 541345|B.1|Brazil|2020-03-28	0.0005396381	South America
South America|hCoV-19/Chile/RM-ISPCH-35/2020|EPI ISL 445314|B.1|Chile|2020-03-17	South America|hCoV-19/Brazil/PR-5622/2020|EPI ISL 541345|B.1|Brazil|2020-03-28	0.0001685834	South America
South America|hCoV-19/Peru/LIM-INS-138/2020|EPI ISL 536533|B.1.1|Peru|2020-03-17	South America|hCoV-19/Brazil/PR-5622/2020|EPI ISL 541345|B.1|Brazil|2020-03-28	0.0002360334	South America
South America|hCoV-19/Brazil/MG-CV32/2020|EPI ISL 429688|B.1.1|Brazil|2020-03-17	South America|hCoV-19/Brazil/PR-5622/2020|EPI ISL 541345|B.1|Brazil|2020-03-28	0.0003035134	South America
South America|hCoV-19/Peru/LIM-INS-139/2020|EPI ISL 536534|B.1.1|Peru|2020-03-17	South America|hCoV-19/Brazil/PR-5622/2020|EPI ISL 541345|B.1|Brazil|2020-03-28	0.0002360395	South America
South America|hCoV-19/Chile/RM-ISPCH-38/2020|EPI ISL 445317|B.1.1|Chile|2020-03-17	South America|hCoV-19/Brazil/PR-5622/2020|EPI ISL 541345|B.1|Brazil|2020-03-28	0.0002023098	South America
South America|hCoV-19/Brazil/AP-IEC-161167/2020|EPI ISL 450873|B.1.1.33|Brazil|2020-03-17	South America|hCoV-19/Brazil/PR-5622/2020|EPI ISL 541345|B.1|Brazil|2020-03-28	0.0002697584	South America
South America|hCoV-19/Chile/RM-ISPCH-41/2020|EPI ISL 445320|B.1.5|Chile|2020-03-17	South America|hCoV-19/Brazil/PR-5622/2020|EPI ISL 541345|B.1|Brazil|2020-03-28	0.0001348574	South America
South America|hCoV-19/Aruba/AW-RIVM-10113/2020|EPI ISL 547446|B.1|Aruba|2020-03-17	South America|hCoV-19/Brazil/PR-5622/2020|EPI ISL 541345|B.1|Brazil|2020-03-28	0.0000674208	South America
South America|hCoV-19/Brazil/PR-5618/2020|EPI ISL 541341|B.1|Brazil|2020-03-17	South America|hCoV-19/Brazil/PR-5622/2020|EPI ISL 541345|B.1|Brazil|2020-03-28	0.0000674240	South America
South America|hCoV-19/Brazil/PR-5617/2020|EPI ISL 541340|B.1|Brazil|2020-03-17	South America|hCoV-19/Brazil/PR-5622/2020|EPI ISL 541345|B.1|Brazil|2020-03-28	0.0002360334	South America
South America|hCoV-19/Peru/JUN-INS-074/2020|EPI ISL 524471|B.1.255|Peru|2020-03-17	South America|hCoV-19/Brazil/PR-5622/2020|EPI ISL 541345|B.1|Brazil|2020-03-28	0.0001355833	South America
South America|hCoV-19/Chile/RM-ISPCH-32/2020|EPI ISL 445311|B.1.5|Chile|2020-03-17	South America|hCoV-19/Brazil/PR-5622/2020|EPI ISL 541345|B.1|Brazil|2020-03-28	0.0001348584	South America
South America|hCoV-19/Chile/RM-CMM-25669/2020|EPI ISL 459862|B.1.5|Chile|2020-03-17	South America|hCoV-19/Brazil/PR-5622/2020|EPI ISL 541345|B.1|Brazil|2020-03-28	0.0001011416	South America
South America|hCoV-19/Chile/RM-ISPCH-42/2020|EPI ISL 445321|B.1.1|Chile|2020-03-17	South America|hCoV-19/Brazil/PR-5622/2020|EPI ISL 541345|B.1|Brazil|2020-03-28	0.0002023166	South America
South America|hCoV-19/Chile/RM-ISPCH-34/2020|EPI ISL 445313|B.1.5|Chile|2020-03-17	South America|hCoV-19/Brazil/PR-5622/2020|EPI ISL 541345|B.1|Brazil|2020-03-28	0.0001685812	South America
South America|hCoV-19/Chile/BI-ISPCH-1-2/2020|EPI ISL 445281|B.1.1|Chile|2020-03-17	South America|hCoV-19/Brazil/PR-5622/2020|EPI ISL 541345|B.1|Brazil|2020-03-28	0.0002360475	South America
South America|hCoV-19/Chile/RM-ISPCH-33/2020|EPI ISL 445312|B.1.5|Chile|2020-03-17	South America|hCoV-19/Brazil/PR-5622/2020|EPI ISL 541345|B.1|Brazil|2020-03-28	0.0001348619	South America
South America|hCoV-19/Peru/LIM-INS-148/2020|EPI ISL 536543|B.1.8|Peru|2020-03-17	South America|hCoV-19/Brazil/PR-5622/2020|EPI ISL 541345|B.1|Brazil|2020-03-28	0.0001348574	South America
South America|hCoV-19/Peru/LIM-INS-136/2020|EPI ISL 536531|B.1|Peru|2020-03-17	South America|hCoV-19/Brazil/PR-5622/2020|EPI ISL 541345|B.1|Brazil|2020-03-28	0.0001014816	South America
South America|hCoV-19/Uruguay/UY-NYUMC850/2020|EPI ISL 457946|A.2|Uruguay|2020-03-17	South America|hCoV-19/Brazil/PR-5622/2020|EPI ISL 541345|B.1|Brazil|2020-03-28	0.0005445366	South America
South America|hCoV-19/Peru/LIM-INS-149/2020|EPI ISL 536544|B.1.5|Peru|2020-03-17	South America|hCoV-19/Brazil/PR-5622/2020|EPI ISL 541345|B.1|Brazil|2020-03-28	0.0002035864	South America
South America|hCoV-19/Brazil/MG-CV26/2020|EPI ISL 429684|B.1.1|Brazil|2020-03-17	South America|hCoV-19/Brazil/PR-5622/2020|EPI ISL 541345|B.1|Brazil|2020-03-28	0.0003756819	South America
South America|hCoV-19/Colombia/VAC-INS-81251/2020|EPI ISL 456139|B.1.1|Colombia|2020-03-17	South America|hCoV-19/Brazil/PR-5622/2020|EPI ISL 541345|B.1|Brazil|2020-03-28	0.0002057078	South America
South America|hCoV-19/Colombia/ANT-INS-80370/2020|EPI ISL 456118|B.1.5|Colombia|2020-03-17	South America|hCoV-19/Brazil/PR-5622/2020|EPI ISL 541345|B.1|Brazil|2020-03-28	0.0001038250	South America
South America|hCoV-19/Brazil/MG-CV33/2020|EPI ISL 429689|B.1.1|Brazil|2020-03-17	South America|hCoV-19/Brazil/PR-5622/2020|EPI ISL 541345|B.1|Brazil|2020-03-28	0.0002790534	South America
South America|hCoV-19/Brazil/SP-L11-CD185-2/2020|EPI ISL 476196|B.1|Brazil|2020-03-17	South America|hCoV-19/Brazil/PR-5622/2020|EPI ISL 541345|B.1|Brazil|2020-03-28	0.0000356654	South America
South America|hCoV-19/Brazil/MG-0214/2020|EPI ISL 470580|B.1.1.33|Brazil|2020-03-17	South America|hCoV-19/Brazil/PR-5622/2020|EPI ISL 541345|B.1|Brazil|2020-03-28	0.0003522822	South America
South America|hCoV-19/Colombia/CAU-INS-80705/2020|EPI ISL 456124|B.1|Colombia|2020-03-17	South America|hCoV-19/Brazil/PR-5622/2020|EPI ISL 541345|B.1|Brazil|2020-03-28	0.0001416362	South America
South America|hCoV-19/Aruba/AW-RIVM-10114/2020|EPI ISL 547447|B.1|Aruba|2020-03-18	South America|hCoV-19/Brazil/PR-5622/2020|EPI ISL 541345|B.1|Brazil|2020-03-28	0.0000337096	South America
South America|hCoV-19/Chile/RM-ISPCH-65/2020|EPI ISL 445361|B.1.1|Chile|2020-03-18	South America|hCoV-19/Brazil/PR-5622/2020|EPI ISL 541345|B.1|Brazil|2020-03-28	0.0002360334	South America
South America|hCoV-19/Peru/LIM-INS-145/2020|EPI ISL 536540|A.2|Peru|2020-03-18	South America|hCoV-19/Brazil/PR-5622/2020|EPI ISL 541345|B.1|Brazil|2020-03-28	0.0005058863	South America
South America|hCoV-19/Peru/LIM-INS-130/2020|EPI ISL 536527|B.1.1.1|Peru|2020-03-18	South America|hCoV-19/Brazil/PR-5622/2020|EPI ISL 541345|B.1|Brazil|2020-03-28	0.0003372218	South America
South America|hCoV-19/Brazil/SP02cc/2020|EPI ISL 450506|B|Brazil|2020-03-18	South America|hCoV-19/Brazil/PR-5622/2020|EPI ISL 541345|B.1|Brazil|2020-03-28	0.0004384358	South America
South America|hCoV-19/Argentina/C1374/2020|EPI ISL 420599|B.1.255|Argentina|2020-03-18	South America|hCoV-19/Brazil/PR-5622/2020|EPI ISL 541345|B.1|Brazil|2020-03-28	0.0001685632	South America
South America|hCoV-19/Brazil/AC-IEC-162535/2020|EPI ISL 458139|B.1.1.33|Brazil|2020-03-18	South America|hCoV-19/Brazil/PR-5622/2020|EPI ISL 541345|B.1|Brazil|2020-03-28	0.0003372288	South America
South America|hCoV-19/Brazil/SP-624/2020|EPI ISL 515527|B.1.1.33|Brazil|2020-03-18	South America|hCoV-19/Brazil/PR-5622/2020|EPI ISL 541345|B.1|Brazil|2020-03-28	0.0002697584	South America
South America|hCoV-19/Peru/LIM-INS-161/2020|EPI ISL 536554|B.1.1|Peru|2020-03-18	South America|hCoV-19/Brazil/PR-5622/2020|EPI ISL 541345|B.1|Brazil|2020-03-28	0.0002697780	South America
South America|hCoV-19/Peru/ARE-INS-072/2020|EPI ISL 523979|B.1.1|Peru|2020-03-18	South America|hCoV-19/Brazil/PR-5622/2020|EPI ISL 541345|B.1|Brazil|2020-03-28	0.0002373277	South America
South America|hCoV-19/Peru/LIM-INS-158/2020|EPI ISL 536551|B.1.5|Peru|2020-03-18	South America|hCoV-19/Brazil/PR-5622/2020|EPI ISL 541345|B.1|Brazil|2020-03-28	0.0001685868	South America
South America|hCoV-19/Colombia/RIS-INS-81402/2020|EPI ISL 497736|B.1|Colombia|2020-03-18	South America|hCoV-19/Brazil/PR-5622/2020|EPI ISL 541345|B.1|Brazil|2020-03-28	0.0000337119	South America
South America|hCoV-19/Peru/LIM-INS-144/2020|EPI ISL 536539|A.2|Peru|2020-03-18	South America|hCoV-19/Brazil/PR-5622/2020|EPI ISL 541345|B.1|Brazil|2020-03-28	0.0005058864	South America
South America|hCoV-19/Colombia/NSA-INS-80656/2020|EPI ISL 456126|B.1.5|Colombia|2020-03-18	South America|hCoV-19/Brazil/PR-5622/2020|EPI ISL 541345|B.1|Brazil|2020-03-28	0.0001696276	South America
South America|hCoV-19/Peru/JUN-INS-153/2020|EPI ISL 536546|B.1.5|Peru|2020-03-18	South America|hCoV-19/Brazil/PR-5622/2020|EPI ISL 541345|B.1|Brazil|2020-03-28	0.0004806091	South America
South America|hCoV-19/Brazil/SC-0243/2020|EPI ISL 470652|B.1.1|Brazil|2020-03-18	South America|hCoV-19/Brazil/PR-5622/2020|EPI ISL 541345|B.1|Brazil|2020-03-28	0.0002424579	South America
South America|hCoV-19/Brazil/GO-0208/2020|EPI ISL 470575|B.1.22|Brazil|2020-03-18	South America|hCoV-19/Brazil/PR-5622/2020|EPI ISL 541345|B.1|Brazil|2020-03-28	0.0001398537	South America
South America|hCoV-19/Peru/LIM-INS-157/2020|EPI ISL 536550|B.1.1|Peru|2020-03-19	South America|hCoV-19/Brazil/PR-5622/2020|EPI ISL 541345|B.1|Brazil|2020-03-28	0.0002360394	South America
South America|hCoV-19/Chile/MA-ISPCH-5/2020|EPI ISL 445283|B.1|Chile|2020-03-19	South America|hCoV-19/Brazil/PR-5622/2020|EPI ISL 541345|B.1|Brazil|2020-03-28	0.0000337096	South America
South America|hCoV-19/Peru/LIM-INS-155/2020|EPI ISL 536548|B.1.255|Peru|2020-03-19	South America|hCoV-19/Brazil/PR-5622/2020|EPI ISL 541345|B.1|Brazil|2020-03-28	0.0001011334	South America
South America|hCoV-19/Chile/VS-ISPCH-3/2020|EPI ISL 445286|B.1|Chile|2020-03-19	South America|hCoV-19/Brazil/PR-5622/2020|EPI ISL 541345|B.1|Brazil|2020-03-28	0.0000674208	South America
South America|hCoV-19/Colombia/VAC-INS-82320/2020|EPI ISL 456151|B.1|Colombia|2020-03-19	South America|hCoV-19/Brazil/PR-5622/2020|EPI ISL 541345|B.1|Brazil|2020-03-28	0.0000337096	South America
South America|hCoV-19/Peru/JUN-UPCH-0118/2020|EPI ISL 568515|B.1.255|Peru|2020-03-19	South America|hCoV-19/Brazil/PR-5622/2020|EPI ISL 541345|B.1|Brazil|2020-03-28	0.0001348476	South America
South America|hCoV-19/Brazil/RJ-LVM161-2/2020|EPI ISL 528539|A.2|Brazil|2020-03-19	South America|hCoV-19/Brazil/PR-5622/2020|EPI ISL 541345|B.1|Brazil|2020-03-28	0.0005058995	South America
South America|hCoV-19/Chile/MA-ISPCH-4/2020|EPI ISL 445282|B.1.5|Chile|2020-03-19	South America|hCoV-19/Brazil/PR-5622/2020|EPI ISL 541345|B.1|Brazil|2020-03-28	0.0001348539	South America
South America|hCoV-19/Brazil/PB-IEC-161853/2020|EPI ISL 524801|B.1.5|Brazil|2020-03-19	South America|hCoV-19/Brazil/PR-5622/2020|EPI ISL 541345|B.1|Brazil|2020-03-28	0.0002022993	South America
South America|hCoV-19/Chile/RM-ISPCH-45/2020|EPI ISL 445324|B.1.5|Chile|2020-03-19	South America|hCoV-19/Brazil/PR-5622/2020|EPI ISL 541345|B.1|Brazil|2020-03-28	0.0001348574	South America
South America|hCoV-19/Brazil/SE-6536/2020|EPI ISL 541376|B.1.1.33|Brazil|2020-03-19	South America|hCoV-19/Brazil/PR-5622/2020|EPI ISL 541345|B.1|Brazil|2020-03-28	0.0003034850	South America
South America|hCoV-19/Brazil/SE-6533/2020|EPI ISL 541374|B.1.1|Brazil|2020-03-19	South America|hCoV-19/Brazil/PR-5622/2020|EPI ISL 541345|B.1|Brazil|2020-03-28	0.0002697654	South America
South America|hCoV-19/Chile/RM-ISPCH-36/2020|EPI ISL 445315|B.1.1|Chile|2020-03-19	South America|hCoV-19/Brazil/PR-5622/2020|EPI ISL 541345|B.1|Brazil|2020-03-28	0.0002360475	South America
South America|hCoV-19/Chile/RM-ISPCH-39/2020|EPI ISL 445318|B|Chile|2020-03-19	South America|hCoV-19/Brazil/PR-5622/2020|EPI ISL 541345|B.1|Brazil|2020-03-28	0.0003709628	South America
South America|hCoV-19/Peru/LIM-INS-162/2020|EPI ISL 536555|B.1.1|Peru|2020-03-19	South America|hCoV-19/Brazil/PR-5622/2020|EPI ISL 541345|B.1|Brazil|2020-03-28	0.0002373518	South America
South America|hCoV-19/Chile/VS-CMM-28875/2020|EPI ISL 459864|B.1.1|Chile|2020-03-19	South America|hCoV-19/Brazil/PR-5622/2020|EPI ISL 541345|B.1|Brazil|2020-03-28	0.0002042028	South America
South America|hCoV-19/Brazil/SP-L7-CD67/2020|EPI ISL 476435|B.1.1.33|Brazil|2020-03-19	South America|hCoV-19/Brazil/PR-5622/2020|EPI ISL 541345|B.1|Brazil|2020-03-28	0.0003064812	South America
South America|hCoV-19/Peru/JUN-INS-154/2020|EPI ISL 536547|B.1|Peru|2020-03-19	South America|hCoV-19/Brazil/PR-5622/2020|EPI ISL 541345|B.1|Brazil|2020-03-28	0.0002727804	South America
South America|hCoV-19/Brazil/MG-0215/2020|EPI ISL 470581|B.1|Brazil|2020-03-19	South America|hCoV-19/Brazil/PR-5622/2020|EPI ISL 541345|B.1|Brazil|2020-03-28	0.0001371298	South America
South America|hCoV-19/Brazil/MG-0216/2020|EPI ISL 470582|B.1.1.33|Brazil|2020-03-19	South America|hCoV-19/Brazil/PR-5622/2020|EPI ISL 541345|B.1|Brazil|2020-03-28	0.0003429363	South America
South America|hCoV-19/Brazil/SP-L7-CD76/2020|EPI ISL 476443|B.1|Brazil|2020-03-19	South America|hCoV-19/Brazil/PR-5622/2020|EPI ISL 541345|B.1|Brazil|2020-03-28	0.0000686032	South America
South America|hCoV-19/Uruguay/UY-10/2020|EPI ISL 429257|B.31|Uruguay|2020-03-19	South America|hCoV-19/Brazil/PR-5622/2020|EPI ISL 541345|B.1|Brazil|2020-03-28	0.0005888583	South America
South America|hCoV-19/Brazil/PI-0239/2020|EPI ISL 470613|B.1.1.33|Brazil|2020-03-19	South America|hCoV-19/Brazil/PR-5622/2020|EPI ISL 541345|B.1|Brazil|2020-03-28	0.0002771206	South America
South America|hCoV-19/Brazil/SP-L11-CD200/2020|EPI ISL 476201|B.1.1.33|Brazil|2020-03-19	South America|hCoV-19/Brazil/PR-5622/2020|EPI ISL 541345|B.1|Brazil|2020-03-28	0.0002807966	South America
South America|hCoV-19/Brazil/SP-L9-CD122/2020|EPI ISL 476472|B.1.255|Brazil|2020-03-19	South America|hCoV-19/Brazil/PR-5622/2020|EPI ISL 541345|B.1|Brazil|2020-03-28	0.0001057417	South America
South America|hCoV-19/Colombia/VAC-INS-82307/2020|EPI ISL 456143|B.1|Colombia|2020-03-19	South America|hCoV-19/Brazil/PR-5622/2020|EPI ISL 541345|B.1|Brazil|2020-03-28	0.0000351070	South America
South America|hCoV-19/Brazil/RS-L10-CD175/2020|EPI ISL 476188|B.1.1.33|Brazil|2020-03-19	South America|hCoV-19/Brazil/PR-5622/2020|EPI ISL 541345|B.1|Brazil|2020-03-28	0.0002854139	South America
South America|hCoV-19/Chile/VS-ISPCH-4/2020|EPI ISL 445287|B.1.5|Chile|2020-03-19	South America|hCoV-19/Brazil/PR-5622/2020|EPI ISL 541345|B.1|Brazil|2020-03-28	0.0001011413	South America
South America|hCoV-19/Aruba/AW-RIVM-10115/2020|EPI ISL 547448|B.1|Aruba|2020-03-20	South America|hCoV-19/Brazil/PR-5622/2020|EPI ISL 541345|B.1|Brazil|2020-03-28	0.0001348539	South America
South America|hCoV-19/Brazil/PA-IEC-161548/2020|EPI ISL 450874|B.1.1.33|Brazil|2020-03-20	South America|hCoV-19/Brazil/PR-5622/2020|EPI ISL 541345|B.1|Brazil|2020-03-28	0.0002697584	South America
South America|hCoV-19/Peru/ARE-INS-164/2020|EPI ISL 536557|B.1.5|Peru|2020-03-20	South America|hCoV-19/Brazil/PR-5622/2020|EPI ISL 541345|B.1|Brazil|2020-03-28	0.0001348983	South America
South America|hCoV-19/Peru/LIM-UPCH-0011/2020|EPI ISL 529068|B.1.1.1|Peru|2020-03-20	South America|hCoV-19/Brazil/PR-5622/2020|EPI ISL 541345|B.1|Brazil|2020-03-28	0.0004722311	South America
South America|hCoV-19/Colombia/ANT-INS-82457/2020|EPI ISL 456146|B.1.5|Colombia|2020-03-20	South America|hCoV-19/Brazil/PR-5622/2020|EPI ISL 541345|B.1|Brazil|2020-03-28	0.0001348574	South America
South America|hCoV-19/Peru/ARE-INS-165/2020|EPI ISL 536558|B.1|Peru|2020-03-20	South America|hCoV-19/Brazil/PR-5622/2020|EPI ISL 541345|B.1|Brazil|2020-03-28	0.0002022993	South America
South America|hCoV-19/Chile/RM-ISPCH-69/2020|EPI ISL 445365|B.1|Chile|2020-03-20	South America|hCoV-19/Brazil/PR-5622/2020|EPI ISL 541345|B.1|Brazil|2020-03-28	0.0000337096	South America
South America|hCoV-19/Chile/MA-ISPCH-7/2020|EPI ISL 445288|B.1|Chile|2020-03-20	South America|hCoV-19/Brazil/PR-5622/2020|EPI ISL 541345|B.1|Brazil|2020-03-28	0.0000674225	South America
South America|hCoV-19/Peru/LIM-INS-156/2020|EPI ISL 536549|B.1.5|Peru|2020-03-20	South America|hCoV-19/Brazil/PR-5622/2020|EPI ISL 541345|B.1|Brazil|2020-03-28	0.0001348574	South America
South America|hCoV-19/Peru/ICA-INS-166/2020|EPI ISL 536559|B.1.1|Peru|2020-03-20	South America|hCoV-19/Brazil/PR-5622/2020|EPI ISL 541345|B.1|Brazil|2020-03-28	0.0002697780	South America
South America|hCoV-19/Peru/ARE-UPCH-0111/2020|EPI ISL 540988|B.1|Peru|2020-03-20	South America|hCoV-19/Brazil/PR-5622/2020|EPI ISL 541345|B.1|Brazil|2020-03-28	0.0002022993	South America
South America|hCoV-19/Brazil/RJ-763/2020|EPI ISL 427302|B.1.1.33|Brazil|2020-03-20	South America|hCoV-19/Brazil/PR-5622/2020|EPI ISL 541345|B.1|Brazil|2020-03-28	0.0002697584	South America
South America|hCoV-19/Brazil/SE-6530/2020|EPI ISL 541373|B.1.1|Brazil|2020-03-20	South America|hCoV-19/Brazil/PR-5622/2020|EPI ISL 541345|B.1|Brazil|2020-03-28	0.0002697584	South America
South America|hCoV-19/Brazil/MG-CV42/2020|EPI ISL 429695|B.1|Brazil|2020-03-20	South America|hCoV-19/Brazil/PR-5622/2020|EPI ISL 541345|B.1|Brazil|2020-03-28	0.0001349967	South America
South America|hCoV-19/Peru/ARE-UPCH-0110/2020|EPI ISL 540987|B.1.5|Peru|2020-03-20	South America|hCoV-19/Brazil/PR-5622/2020|EPI ISL 541345|B.1|Brazil|2020-03-28	0.0001348983	South America
South America|hCoV-19/Colombia/MAG-INS-81035/2020|EPI ISL 456125|B.1.255|Colombia|2020-03-20	South America|hCoV-19/Brazil/PR-5622/2020|EPI ISL 541345|B.1|Brazil|2020-03-28	0.0001362343	South America
South America|hCoV-19/Brazil/MG-0217/2020|EPI ISL 470583|B.1.1.33|Brazil|2020-03-20	South America|hCoV-19/Brazil/PR-5622/2020|EPI ISL 541345|B.1|Brazil|2020-03-28	0.0002800397	South America
South America|hCoV-19/Chile/RM-ISPCH-47/2020|EPI ISL 445326|B.1.5|Chile|2020-03-21	South America|hCoV-19/Brazil/PR-5622/2020|EPI ISL 541345|B.1|Brazil|2020-03-28	0.0001685754	South America
South America|hCoV-19/Chile/MA-ISPCH-14/2020|EPI ISL 445295|B.1.98|Chile|2020-03-21	South America|hCoV-19/Brazil/PR-5622/2020|EPI ISL 541345|B.1|Brazil|2020-03-28	0.0001348539	South America
South America|hCoV-19/Chile/RM-ISPCH-71/2020|EPI ISL 445367|B.1.1.33|Chile|2020-03-21	South America|hCoV-19/Brazil/PR-5622/2020|EPI ISL 541345|B.1|Brazil|2020-03-28	0.0003034992	South America
South America|hCoV-19/Peru/LIM-UPCH-0119/2020|EPI ISL 568516|B.1.1|Peru|2020-03-21	South America|hCoV-19/Brazil/PR-5622/2020|EPI ISL 541345|B.1|Brazil|2020-03-28	0.0002360395	South America
South America|hCoV-19/Chile/RM-ISPCH-23/2020|EPI ISL 445302|B.1.1|Chile|2020-03-21	South America|hCoV-19/Brazil/PR-5622/2020|EPI ISL 541345|B.1|Brazil|2020-03-28	0.0002023098	South America
South America|hCoV-19/Chile/MA-ISPCH-9/2020|EPI ISL 445290|B.1|Chile|2020-03-21	South America|hCoV-19/Brazil/PR-5622/2020|EPI ISL 541345|B.1|Brazil|2020-03-28	0.0000337096	South America
South America|hCoV-19/Chile/RM-ISPCH-48/2020|EPI ISL 445327|B.1.5|Chile|2020-03-21	South America|hCoV-19/Brazil/PR-5622/2020|EPI ISL 541345|B.1|Brazil|2020-03-28	0.0002022899	South America
South America|hCoV-19/Chile/RM-ISPCH-70/2020|EPI ISL 445366|B.1.5|Chile|2020-03-21	South America|hCoV-19/Brazil/PR-5622/2020|EPI ISL 541345|B.1|Brazil|2020-03-28	0.0001348574	South America
South America|hCoV-19/Chile/MA-ISPCH-13/2020|EPI ISL 445294|B.1|Chile|2020-03-21	South America|hCoV-19/Brazil/PR-5622/2020|EPI ISL 541345|B.1|Brazil|2020-03-28	0.0000337108	South America
South America|hCoV-19/Chile/MA-ISPCH-10/2020|EPI ISL 445291|B.1|Chile|2020-03-21	South America|hCoV-19/Brazil/PR-5622/2020|EPI ISL 541345|B.1|Brazil|2020-03-28	0.0000337119	South America
South America|hCoV-19/Brazil/CE-L12-CD224/2020|EPI ISL 476218|B.1.5|Brazil|2020-03-21	South America|hCoV-19/Brazil/PR-5622/2020|EPI ISL 541345|B.1|Brazil|2020-03-28	0.0002496227	South America
South America|hCoV-19/Chile/RM-ISPCH-59/2020|EPI ISL 445355|B.1.5|Chile|2020-03-22	South America|hCoV-19/Brazil/PR-5622/2020|EPI ISL 541345|B.1|Brazil|2020-03-28	0.0001685831	South America
South America|hCoV-19/Chile/MA-ISPCH-11/2020|EPI ISL 445292|B.1|Chile|2020-03-22	South America|hCoV-19/Brazil/PR-5622/2020|EPI ISL 541345|B.1|Brazil|2020-03-28	0.0000674225	South America
South America|hCoV-19/Argentina/C3013/2020|EPI ISL 420598|B.1.220|Argentina|2020-03-22	South America|hCoV-19/Brazil/PR-5622/2020|EPI ISL 541345|B.1|Brazil|2020-03-28	0.0002022899	South America
South America|hCoV-19/Brazil/SP-144/2020|EPI ISL 468310|B.1.1.33|Brazil|2020-03-22	South America|hCoV-19/Brazil/PR-5622/2020|EPI ISL 541345|B.1|Brazil|2020-03-28	0.0003034928	South America
South America|hCoV-19/Peru/LIM-INS-168/2020|EPI ISL 536561|A.2|Peru|2020-03-22	South America|hCoV-19/Brazil/PR-5622/2020|EPI ISL 541345|B.1|Brazil|2020-03-28	0.0005058863	South America
South America|hCoV-19/Chile/MA-ISPCH-15/2020|EPI ISL 445299|B.1|Chile|2020-03-22	South America|hCoV-19/Brazil/PR-5622/2020|EPI ISL 541345|B.1|Brazil|2020-03-28	0.0000674208	South America
South America|hCoV-19/Aruba/AW-RIVM-10122/2020|EPI ISL 547449|B.40|Aruba|2020-03-22	South America|hCoV-19/Brazil/PR-5622/2020|EPI ISL 541345|B.1|Brazil|2020-03-28	0.0004384267	South America
South America|hCoV-19/Brazil/DF-891/2020|EPI ISL 427298|B.1.1.33|Brazil|2020-03-22	South America|hCoV-19/Brazil/PR-5622/2020|EPI ISL 541345|B.1|Brazil|2020-03-28	0.0002697584	South America
South America|hCoV-19/Colombia/BOL-INS-84730/2020|EPI ISL 497738|B.1|Colombia|2020-03-22	South America|hCoV-19/Brazil/PR-5622/2020|EPI ISL 541345|B.1|Brazil|2020-03-28	0.0001011505	South America
South America|hCoV-19/Colombia/DC-INS-84861/2020|EPI ISL 456116|B.1.5|Colombia|2020-03-22	South America|hCoV-19/Brazil/PR-5622/2020|EPI ISL 541345|B.1|Brazil|2020-03-28	0.0001384749	South America
South America|hCoV-19/Brazil/MG-CV49/2020|EPI ISL 429702|B.1.5|Brazil|2020-03-22	South America|hCoV-19/Brazil/PR-5622/2020|EPI ISL 541345|B.1|Brazil|2020-03-28	0.0001737122	South America
South America|hCoV-19/Brazil/SP-L7-CD63/2020|EPI ISL 476432|B.1.255|Brazil|2020-03-22	South America|hCoV-19/Brazil/PR-5622/2020|EPI ISL 541345|B.1|Brazil|2020-03-28	0.0001427937	South America
South America|hCoV-19/Brazil/SP-602/2020|EPI ISL 515526|B.1.1|Brazil|2020-03-23	South America|hCoV-19/Brazil/PR-5622/2020|EPI ISL 541345|B.1|Brazil|2020-03-28	0.0002697705	South America
South America|hCoV-19/Peru/LAL-UPCH-0109/2020|EPI ISL 540986|B.1.1|Peru|2020-03-23	South America|hCoV-19/Brazil/PR-5622/2020|EPI ISL 541345|B.1|Brazil|2020-03-28	0.0003034992	South America
South America|hCoV-19/Brazil/SP-279/2020|EPI ISL 527858|B.1.1.33|Brazil|2020-03-23	South America|hCoV-19/Brazil/PR-5622/2020|EPI ISL 541345|B.1|Brazil|2020-03-28	0.0003372288	South America
South America|hCoV-19/Brazil/RJ-DCVN01/2020|EPI ISL 483065|B.1.3|Brazil|2020-03-23	South America|hCoV-19/Brazil/PR-5622/2020|EPI ISL 541345|B.1|Brazil|2020-03-28	0.0001685755	South America
South America|hCoV-19/Brazil/DF-861/2020|EPI ISL 427296|B.1.1.33|Brazil|2020-03-23	South America|hCoV-19/Brazil/PR-5622/2020|EPI ISL 541345|B.1|Brazil|2020-03-28	0.0003034850	South America
South America|hCoV-19/Brazil/DF-862/2020|EPI ISL 427297|B.1.1.33|Brazil|2020-03-23	South America|hCoV-19/Brazil/PR-5622/2020|EPI ISL 541345|B.1|Brazil|2020-03-28	0.0002697584	South America
South America|hCoV-19/Chile/LI-ISPCH-9/2020|EPI ISL 445300|B.1.1|Chile|2020-03-23	South America|hCoV-19/Brazil/PR-5622/2020|EPI ISL 541345|B.1|Brazil|2020-03-28	0.0002360413	South America
South America|hCoV-19/Chile/RM-ISPCH-51/2020|EPI ISL 445330|B.1|Chile|2020-03-23	South America|hCoV-19/Brazil/PR-5622/2020|EPI ISL 541345|B.1|Brazil|2020-03-28	0.0001685847	South America
South America|hCoV-19/Chile/RM-ISPCH-50/2020|EPI ISL 445329|B|Chile|2020-03-23	South America|hCoV-19/Brazil/PR-5622/2020|EPI ISL 541345|B.1|Brazil|2020-03-28	0.0003035141	South America
South America|hCoV-19/Chile/LI-ISPCH-8/2020|EPI ISL 445298|B.1.1|Chile|2020-03-23	South America|hCoV-19/Brazil/PR-5622/2020|EPI ISL 541345|B.1|Brazil|2020-03-28	0.0002697962	South America
South America|hCoV-19/Colombia/CES-INS-87973/2020|EPI ISL 498153|B.1.255|Colombia|2020-03-23	South America|hCoV-19/Brazil/PR-5622/2020|EPI ISL 541345|B.1|Brazil|2020-03-28	0.0001011403	South America
South America|hCoV-19/Colombia/QUI-INS-85082/2020|EPI ISL 497744|B|Colombia|2020-03-23	South America|hCoV-19/Brazil/PR-5622/2020|EPI ISL 541345|B.1|Brazil|2020-03-28	0.0001011552	South America
South America|hCoV-19/Uruguay/UY-NYUMC857/2020|EPI ISL 457953|B.1.1.33|Uruguay|2020-03-23	South America|hCoV-19/Brazil/PR-5622/2020|EPI ISL 541345|B.1|Brazil|2020-03-28	0.0002729051	South America
South America|hCoV-19/Peru/CAL-INS-137/2020|EPI ISL 536532|B.1.1.1|Peru|2020-03-23	South America|hCoV-19/Brazil/PR-5622/2020|EPI ISL 541345|B.1|Brazil|2020-03-28	0.0003063724	South America
South America|hCoV-19/Brazil/MG-0218/2020|EPI ISL 470584|B.1.1.33|Brazil|2020-03-23	South America|hCoV-19/Brazil/PR-5622/2020|EPI ISL 541345|B.1|Brazil|2020-03-28	0.0002743365	South America
South America|hCoV-19/Brazil/RJ-0247/2020|EPI ISL 470615|B.1.1.33|Brazil|2020-03-23	South America|hCoV-19/Brazil/PR-5622/2020|EPI ISL 541345|B.1|Brazil|2020-03-28	0.0003093781	South America
South America|hCoV-19/Brazil/SP-L9-CD137/2020|EPI ISL 476484|B.1.1.33|Brazil|2020-03-23	South America|hCoV-19/Brazil/PR-5622/2020|EPI ISL 541345|B.1|Brazil|2020-03-28	0.0003496471	South America
South America|hCoV-19/Brazil/SP-L7-CD70/2020|EPI ISL 476437|B.1.255|Brazil|2020-03-23	South America|hCoV-19/Brazil/PR-5622/2020|EPI ISL 541345|B.1|Brazil|2020-03-28	0.0001049465	South America
South America|hCoV-19/Brazil/SP-L8-CD101/2020|EPI ISL 476450|B.1.1.33|Brazil|2020-03-23	South America|hCoV-19/Brazil/PR-5622/2020|EPI ISL 541345|B.1|Brazil|2020-03-28	0.0002823418	South America
South America|hCoV-19/Brazil/CE-L11-CD196/2020|EPI ISL 476200|B.1.212|Brazil|2020-03-23	South America|hCoV-19/Brazil/PR-5622/2020|EPI ISL 541345|B.1|Brazil|2020-03-28	0.0002138598	South America
South America|hCoV-19/Brazil/MA-IEC-162157/2020|EPI ISL 524797|B.1.1.33|Brazil|2020-03-24	South America|hCoV-19/Brazil/PR-5622/2020|EPI ISL 541345|B.1|Brazil|2020-03-28	0.0002697580	South America
South America|hCoV-19/Brazil/SP-165/2020|EPI ISL 523963|B.1|Brazil|2020-03-24	South America|hCoV-19/Brazil/PR-5622/2020|EPI ISL 541345|B.1|Brazil|2020-03-28	0.0000337096	South America
South America|hCoV-19/Peru/LIM-INS-019/2020|EPI ISL 491172|B.1.1.1|Peru|2020-03-24	South America|hCoV-19/Brazil/PR-5622/2020|EPI ISL 541345|B.1|Brazil|2020-03-28	0.0003729768	South America
South America|hCoV-19/Peru/LIM-INS-022/2020|EPI ISL 491428|B.1.1.1|Peru|2020-03-24	South America|hCoV-19/Brazil/PR-5622/2020|EPI ISL 541345|B.1|Brazil|2020-03-28	0.0003390623	South America
South America|hCoV-19/Brazil/SP-L7-CD72/2020|EPI ISL 476439|B.1.1.33|Brazil|2020-03-24	South America|hCoV-19/Brazil/PR-5622/2020|EPI ISL 541345|B.1|Brazil|2020-03-28	0.0003405517	South America
South America|hCoV-19/Brazil/SP-L9-CD91/2020|EPI ISL 476490|B.1.255|Brazil|2020-03-24	South America|hCoV-19/Brazil/PR-5622/2020|EPI ISL 541345|B.1|Brazil|2020-03-28	0.0001361787	South America
South America|hCoV-19/Brazil/SC-L16-CD314/2020|EPI ISL 476278|B.1.1.33|Brazil|2020-03-24	South America|hCoV-19/Brazil/PR-5622/2020|EPI ISL 541345|B.1|Brazil|2020-03-28	0.0003406490	South America
South America|hCoV-19/Brazil/RJ-0248/2020|EPI ISL 470616|B.1.5|Brazil|2020-03-24	South America|hCoV-19/Brazil/PR-5622/2020|EPI ISL 541345|B.1|Brazil|2020-03-28	0.0001714641	South America
South America|hCoV-19/Brazil/SP-L9-CD140/2020|EPI ISL 476487|B.1.1.33|Brazil|2020-03-24	South America|hCoV-19/Brazil/PR-5622/2020|EPI ISL 541345|B.1|Brazil|2020-03-28	0.0003087734	South America
South America|hCoV-19/Brazil/SP-L9-CD139/2020|EPI ISL 476486|B.1.1.33|Brazil|2020-03-24	South America|hCoV-19/Brazil/PR-5622/2020|EPI ISL 541345|B.1|Brazil|2020-03-28	0.0002820535	South America
South America|hCoV-19/Chile/MA-CMM-31600/2020|EPI ISL 459861|B.1|Chile|2020-03-25	South America|hCoV-19/Brazil/PR-5622/2020|EPI ISL 541345|B.1|Brazil|2020-03-28	0.0000337096	South America
South America|hCoV-19/Brazil/SP-625/2020|EPI ISL 515528|B.1.1.33|Brazil|2020-03-25	South America|hCoV-19/Brazil/PR-5622/2020|EPI ISL 541345|B.1|Brazil|2020-03-28	0.0002697584	South America
South America|hCoV-19/Brazil/RJ-818/2020|EPI ISL 427303|B.1.1.33|Brazil|2020-03-25	South America|hCoV-19/Brazil/PR-5622/2020|EPI ISL 541345|B.1|Brazil|2020-03-28	0.0003034850	South America
South America|hCoV-19/Brazil/RJ-1111/2020|EPI ISL 456076|B.1.1.33|Brazil|2020-03-25	South America|hCoV-19/Brazil/PR-5622/2020|EPI ISL 541345|B.1|Brazil|2020-03-28	0.0003034850	South America
South America|hCoV-19/Brazil/RJ-1119/2020|EPI ISL 456077|B.1.1.33|Brazil|2020-03-25	South America|hCoV-19/Brazil/PR-5622/2020|EPI ISL 541345|B.1|Brazil|2020-03-28	0.0002697584	South America
South America|hCoV-19/Peru/LIM-INS-017/2020|EPI ISL 490316|B.1.255|Peru|2020-03-25	South America|hCoV-19/Brazil/PR-5622/2020|EPI ISL 541345|B.1|Brazil|2020-03-28	0.0001016852	South America
South America|hCoV-19/Peru/LIM-INS-024/2020|EPI ISL 491429|A.2|Peru|2020-03-25	South America|hCoV-19/Brazil/PR-5622/2020|EPI ISL 541345|B.1|Brazil|2020-03-28	0.0004747396	South America
South America|hCoV-19/Peru/LIM-INS-018/2020|EPI ISL 490975|B.1|Peru|2020-03-25	South America|hCoV-19/Brazil/PR-5622/2020|EPI ISL 541345|B.1|Brazil|2020-03-28	0.0002373264	South America
South America|hCoV-19/Brazil/SP-636/2020|EPI ISL 515550|B.1.1.33|Brazil|2020-03-25	South America|hCoV-19/Brazil/PR-5622/2020|EPI ISL 541345|B.1|Brazil|2020-03-28	0.0002697675	South America
South America|hCoV-19/Colombia/ANT-UdeA-200325-01/2020|EPI ISL 536399|B.1.5|Colombia|2020-03-25	South America|hCoV-19/Brazil/PR-5622/2020|EPI ISL 541345|B.1|Brazil|2020-03-28	0.0001348665	South America
South America|hCoV-19/Colombia/MAG-INS-87968/2020|EPI ISL 498152|B.1|Colombia|2020-03-25	South America|hCoV-19/Brazil/PR-5622/2020|EPI ISL 541345|B.1|Brazil|2020-03-28	0.0002023103	South America
South America|hCoV-19/Chile/AR-ISPCH-14/2020|EPI ISL 445348|B.1.255|Chile|2020-03-25	South America|hCoV-19/Brazil/PR-5622/2020|EPI ISL 541345|B.1|Brazil|2020-03-28	0.0001011403	South America
South America|hCoV-19/Colombia/ATL-INS-88612/2020|EPI ISL 498155|B.1|Colombia|2020-03-25	South America|hCoV-19/Brazil/PR-5622/2020|EPI ISL 541345|B.1|Brazil|2020-03-28	0.0000337142	South America
South America|hCoV-19/Uruguay/UY-NYUMC861/2020|EPI ISL 457957|B.1.1.1|Uruguay|2020-03-25	South America|hCoV-19/Brazil/PR-5622/2020|EPI ISL 541345|B.1|Brazil|2020-03-28	0.0003744289	South America
South America|hCoV-19/Brazil/SP-L11-CD93/2020|EPI ISL 476204|B.1.1.33|Brazil|2020-03-25	South America|hCoV-19/Brazil/PR-5622/2020|EPI ISL 541345|B.1|Brazil|2020-03-28	0.0003812111	South America
South America|hCoV-19/Brazil/RJ-0249/2020|EPI ISL 470617|B.1.1.33|Brazil|2020-03-25	South America|hCoV-19/Brazil/PR-5622/2020|EPI ISL 541345|B.1|Brazil|2020-03-28	0.0002771014	South America
South America|hCoV-19/Brazil/RJ-872/2020|EPI ISL 427304|B.1.1.33|Brazil|2020-03-26	South America|hCoV-19/Brazil/PR-5622/2020|EPI ISL 541345|B.1|Brazil|2020-03-28	0.0003372287	South America
South America|hCoV-19/Brazil/PR-5623/2020|EPI ISL 541346|B.1.3|Brazil|2020-03-26	South America|hCoV-19/Brazil/PR-5622/2020|EPI ISL 541345|B.1|Brazil|2020-03-28	0.0001685676	South America
South America|hCoV-19/Colombia/CAL-GUR-0072/2020|EPI ISL 447734|A.2|Colombia|2020-03-26	South America|hCoV-19/Brazil/PR-5622/2020|EPI ISL 541345|B.1|Brazil|2020-03-28	0.0005396423	South America
South America|hCoV-19/Colombia/VAC-GUR-0084/2020|EPI ISL 447735|B.1|Colombia|2020-03-26	South America|hCoV-19/Brazil/PR-5622/2020|EPI ISL 541345|B.1|Brazil|2020-03-28	0.0000337108	South America
South America|hCoV-19/Colombia/VAC-GUR-0135/2020|EPI ISL 447737|B.1|Colombia|2020-03-26	South America|hCoV-19/Brazil/PR-5622/2020|EPI ISL 541345|B.1|Brazil|2020-03-28	0.0000674708	South America
South America|hCoV-19/Colombia/BOY-INS-88871/2020|EPI ISL 498158|B|Colombia|2020-03-26	South America|hCoV-19/Brazil/PR-5622/2020|EPI ISL 541345|B.1|Brazil|2020-03-28	0.0001011518	South America
South America|hCoV-19/Colombia/VAC-GUR-0094/2020|EPI ISL 447736|B.1|Colombia|2020-03-26	South America|hCoV-19/Brazil/PR-5622/2020|EPI ISL 541345|B.1|Brazil|2020-03-28	0.0000677230	South America
South America|hCoV-19/Uruguay/UY-NYUMC863/2020|EPI ISL 457959|B|Uruguay|2020-03-26	South America|hCoV-19/Brazil/PR-5622/2020|EPI ISL 541345|B.1|Brazil|2020-03-28	0.0004096406	South America
South America|hCoV-19/Brazil/SC-L17-CD322/2020|EPI ISL 476297|B.1.1.33|Brazil|2020-03-26	South America|hCoV-19/Brazil/PR-5622/2020|EPI ISL 541345|B.1|Brazil|2020-03-28	0.0002724219	South America
South America|hCoV-19/Brazil/RJ-0250/2020|EPI ISL 470618|B.1.1.33|Brazil|2020-03-26	South America|hCoV-19/Brazil/PR-5622/2020|EPI ISL 541345|B.1|Brazil|2020-03-28	0.0002727098	South America
South America|hCoV-19/Brazil/SP-L14-CD241/2020|EPI ISL 476245|B.1.1.33|Brazil|2020-03-26	South America|hCoV-19/Brazil/PR-5622/2020|EPI ISL 541345|B.1|Brazil|2020-03-28	0.0002798342	South America
South America|hCoV-19/Argentina/PAIS-A0003/2020|EPI ISL 430795|B.1|Argentina|2020-03-26	South America|hCoV-19/Brazil/PR-5622/2020|EPI ISL 541345|B.1|Brazil|2020-03-28	0.0000706465	South America
South America|hCoV-19/Argentina/PAIS-A0004/2020|EPI ISL 430796|B.1.5|Argentina|2020-03-27	South America|hCoV-19/Brazil/PR-5622/2020|EPI ISL 541345|B.1|Brazil|2020-03-28	0.0002360375	South America
South America|hCoV-19/Argentina/PAIS-A0005/2020|EPI ISL 430797|B.1.1|Argentina|2020-03-27	South America|hCoV-19/Brazil/PR-5622/2020|EPI ISL 541345|B.1|Brazil|2020-03-28	0.0002699383	South America
South America|hCoV-19/Chile/RM-CMM-32205/2020|EPI ISL 459859|B.1.5|Chile|2020-03-27	South America|hCoV-19/Brazil/PR-5622/2020|EPI ISL 541345|B.1|Brazil|2020-03-28	0.0001348574	South America
South America|hCoV-19/Peru/LIM-INS-020/2020|EPI ISL 490976|B.1.1.1|Peru|2020-03-27	South America|hCoV-19/Brazil/PR-5622/2020|EPI ISL 541345|B.1|Brazil|2020-03-28	0.0003392347	South America
South America|hCoV-19/Brazil/RJ-0251/2020|EPI ISL 470619|B.1|Brazil|2020-03-27	South America|hCoV-19/Brazil/PR-5622/2020|EPI ISL 541345|B.1|Brazil|2020-03-28	0.0001371645	South America
South America|hCoV-19/Brazil/SP-L14-CD260/2020|EPI ISL 476256|B.1|Brazil|2020-03-27	South America|hCoV-19/Brazil/PR-5622/2020|EPI ISL 541345|B.1|Brazil|2020-03-28	0.0001372069	South America
South America|hCoV-19/Brazil/SP-L14-CD242/2020|EPI ISL 476246|B.1.1.33|Brazil|2020-03-27	South America|hCoV-19/Brazil/PR-5622/2020|EPI ISL 541345|B.1|Brazil|2020-03-28	0.0002745814	South America
South America|hCoV-19/Brazil/SP-L17-CD324/2020|EPI ISL 476298|B.1.1|Brazil|2020-03-27	South America|hCoV-19/Brazil/PR-5622/2020|EPI ISL 541345|B.1|Brazil|2020-03-28	0.0003144130	South America
South America|hCoV-19/Brazil/SP-L17-CD327/2020|EPI ISL 476299|B.1.212|Brazil|2020-03-27	South America|hCoV-19/Brazil/PR-5622/2020|EPI ISL 541345|B.1|Brazil|2020-03-28	0.0002465986	South America
South America|hCoV-19/Chile/RM-ISPCH-75/2020|EPI ISL 445371|B.1.5|Chile|2020-03-28	South America|hCoV-19/Brazil/PR-5622/2020|EPI ISL 541345|B.1|Brazil|2020-03-28	0.0001685799	South America
South America|hCoV-19/Argentina/PAIS-A0006/2020|EPI ISL 430798|B.1.3|Argentina|2020-03-28	South America|hCoV-19/Brazil/PR-5622/2020|EPI ISL 541345|B.1|Brazil|2020-03-28	0.0001348511	South America
South America|hCoV-19/Colombia/CUN-GUR-0454/2020|EPI ISL 447744|B.1.255|Colombia|2020-03-28	South America|hCoV-19/Brazil/PR-5622/2020|EPI ISL 541345|B.1|Brazil|2020-03-28	0.0001011369	South America
South America|hCoV-19/Colombia/RIS-INS-87267/2020|EPI ISL 497745|B.1|Colombia|2020-03-28	South America|hCoV-19/Brazil/PR-5622/2020|EPI ISL 541345|B.1|Brazil|2020-03-28	0.0000337119	South America
South America|hCoV-19/Brazil/SP-120/2020|EPI ISL 515521|B.1.1.33|Brazil|2020-03-28	South America|hCoV-19/Brazil/PR-5622/2020|EPI ISL 541345|B.1|Brazil|2020-03-28	0.0002698494	South America
South America|hCoV-19/Brazil/SP-01/2020|EPI ISL 412964|B.1.5|Brazil|2020-02-25	South America|hCoV-19/Uruguay/UY-NYUMC865/2020|EPI ISL 457961|B|Uruguay|2020-03-28	0.0003058175	South America
South America|hCoV-19/Brazil/SP-02/2020|EPI ISL 413016|B|Brazil|2020-02-28	South America|hCoV-19/Uruguay/UY-NYUMC865/2020|EPI ISL 457961|B|Uruguay|2020-03-28	0.0000679406	South America
South America|hCoV-19/Brazil/SP-06/2020|EPI ISL 414015|B.1.5|Brazil|2020-02-29	South America|hCoV-19/Uruguay/UY-NYUMC865/2020|EPI ISL 457961|B|Uruguay|2020-03-28	0.0003058175	South America
South America|hCoV-19/Brazil/ES-225/2020|EPI ISL 415128|B.40|Brazil|2020-02-29	South America|hCoV-19/Uruguay/UY-NYUMC865/2020|EPI ISL 457961|B|Uruguay|2020-03-28	0.0001698789	South America
South America|hCoV-19/Argentina/PAIS-A0001/2020|EPI ISL 430793|B.1.1|Argentina|2020-03-01	South America|hCoV-19/Uruguay/UY-NYUMC865/2020|EPI ISL 457961|B|Uruguay|2020-03-28	0.0004846271	South America
South America|hCoV-19/Brazil/SP-03/2020|EPI ISL 414014|B.1.1|Brazil|2020-03-02	South America|hCoV-19/Uruguay/UY-NYUMC865/2020|EPI ISL 457961|B|Uruguay|2020-03-28	0.0004418199	South America
South America|hCoV-19/Brazil/SP-11/2020|EPI ISL 416033|B.3|Brazil|2020-03-03	South America|hCoV-19/Uruguay/UY-NYUMC865/2020|EPI ISL 457961|B|Uruguay|2020-03-28	0.0002378536	South America
South America|hCoV-19/Brazil/SP-07/2020|EPI ISL 416028|B.1.1|Brazil|2020-03-03	South America|hCoV-19/Uruguay/UY-NYUMC865/2020|EPI ISL 457961|B|Uruguay|2020-03-28	0.0004418199	South America
South America|hCoV-19/Chile/RM-ISPCH-1/2020|EPI ISL 414579|A.2|Chile|2020-03-03	South America|hCoV-19/Uruguay/UY-NYUMC865/2020|EPI ISL 457961|B|Uruguay|2020-03-28	0.0003398395	South America
South America|hCoV-19/Brazil/SP-09/2020|EPI ISL 416031|B.1.5|Brazil|2020-03-04	South America|hCoV-19/Uruguay/UY-NYUMC865/2020|EPI ISL 457961|B|Uruguay|2020-03-28	0.0003058175	South America
South America|hCoV-19/Brazil/SP-08/2020|EPI ISL 416029|B.1.1|Brazil|2020-03-04	South America|hCoV-19/Uruguay/UY-NYUMC865/2020|EPI ISL 457961|B|Uruguay|2020-03-28	0.0004418199	South America
South America|hCoV-19/Brazil/SP-10/2020|EPI ISL 416032|B|Brazil|2020-03-04	South America|hCoV-19/Uruguay/UY-NYUMC865/2020|EPI ISL 457961|B|Uruguay|2020-03-28	0.0000679438	South America
South America|hCoV-19/Brazil/SP-04/2020|EPI ISL 414017|B.1.1|Brazil|2020-03-04	South America|hCoV-19/Uruguay/UY-NYUMC865/2020|EPI ISL 457961|B|Uruguay|2020-03-28	0.0004418199	South America
South America|hCoV-19/Brazil/SP-12/2020|EPI ISL 416034|B.1.1|Brazil|2020-03-04	South America|hCoV-19/Uruguay/UY-NYUMC865/2020|EPI ISL 457961|B|Uruguay|2020-03-28	0.0004078161	South America
South America|hCoV-19/Brazil/RJ-314/2020|EPI ISL 414045|B.1.5|Brazil|2020-03-04	South America|hCoV-19/Uruguay/UY-NYUMC865/2020|EPI ISL 457961|B|Uruguay|2020-03-28	0.0003058279	South America
South America|hCoV-19/Brazil/BA-312/2020|EPI ISL 415105|B.1.1|Brazil|2020-03-04	South America|hCoV-19/Uruguay/UY-NYUMC865/2020|EPI ISL 457961|B|Uruguay|2020-03-28	0.0004758877	South America
South America|hCoV-19/Brazil/SP-13/2020|EPI ISL 416035|B.1.1|Brazil|2020-03-05	South America|hCoV-19/Uruguay/UY-NYUMC865/2020|EPI ISL 457961|B|Uruguay|2020-03-28	0.0004418199	South America
South America|hCoV-19/Chile/LL-ISPCH-1/2020|EPI ISL 445246|B.1.5|Chile|2020-03-05	South America|hCoV-19/Uruguay/UY-NYUMC865/2020|EPI ISL 457961|B|Uruguay|2020-03-28	0.0003058175	South America
South America|hCoV-19/Chile/RM-ISPCH-2/2020|EPI ISL 414580|B.1.1|Chile|2020-03-05	South America|hCoV-19/Uruguay/UY-NYUMC865/2020|EPI ISL 457961|B|Uruguay|2020-03-28	0.0004418199	South America
South America|hCoV-19/Brazil/RJ-352/2020|EPI ISL 427299|A.2|Brazil|2020-03-05	South America|hCoV-19/Uruguay/UY-NYUMC865/2020|EPI ISL 457961|B|Uruguay|2020-03-28	0.0003738289	South America
South America|hCoV-19/Brazil/BA-510/2020|EPI ISL 427293|B.1.1|Brazil|2020-03-06	South America|hCoV-19/Uruguay/UY-NYUMC865/2020|EPI ISL 457961|B|Uruguay|2020-03-28	0.0004758392	South America
South America|hCoV-19/Chile/RM-MSHS-op2d1/2020|EPI ISL 415658|A.2|Chile|2020-03-06	South America|hCoV-19/Uruguay/UY-NYUMC865/2020|EPI ISL 457961|B|Uruguay|2020-03-28	0.0003398280	South America
South America|hCoV-19/Peru/ARE-INS-026/2020|EPI ISL 491431|B.1|Peru|2020-03-06	South America|hCoV-19/Uruguay/UY-NYUMC865/2020|EPI ISL 457961|B|Uruguay|2020-03-28	0.0003743836	South America
South America|hCoV-19/Chile/RM-ISPCH-3/2020|EPI ISL 445245|A.2|Chile|2020-03-06	South America|hCoV-19/Uruguay/UY-NYUMC865/2020|EPI ISL 457961|B|Uruguay|2020-03-28	0.0003398395	South America
South America|hCoV-19/Colombia/DC-INS-78390/2020|EPI ISL 418262|B.1.1|Colombia|2020-03-06	South America|hCoV-19/Uruguay/UY-NYUMC865/2020|EPI ISL 457961|B|Uruguay|2020-03-28	0.0004549446	South America
South America|hCoV-19/Argentina/C121/2020|EPI ISL 420600|B.1.1|Argentina|2020-03-07	South America|hCoV-19/Uruguay/UY-NYUMC865/2020|EPI ISL 457961|B|Uruguay|2020-03-28	0.0004078246	South America
South America|hCoV-19/Chile/RM-MSHS-op3d1/2020|EPI ISL 415660|A.2|Chile|2020-03-07	South America|hCoV-19/Uruguay/UY-NYUMC865/2020|EPI ISL 457961|B|Uruguay|2020-03-28	0.0003398280	South America
South America|hCoV-19/Peru/ARE-INS-087/2020|EPI ISL 516626|B.1|Peru|2020-03-07	South America|hCoV-19/Uruguay/UY-NYUMC865/2020|EPI ISL 457961|B|Uruguay|2020-03-28	0.0004084470	South America
South America|hCoV-19/Chile/RM-MSHS-op4d1/2020|EPI ISL 415661|A.2|Chile|2020-03-08	South America|hCoV-19/Uruguay/UY-NYUMC865/2020|EPI ISL 457961|B|Uruguay|2020-03-28	0.0003398279	South America
South America|hCoV-19/Chile/RM-ISPCH-4/2020|EPI ISL 445247|A.2|Chile|2020-03-08	South America|hCoV-19/Uruguay/UY-NYUMC865/2020|EPI ISL 457961|B|Uruguay|2020-03-28	0.0004078641	South America
South America|hCoV-19/Brazil/MG-CV4/2020|EPI ISL 429667|B.1.255|Brazil|2020-03-09	South America|hCoV-19/Uruguay/UY-NYUMC865/2020|EPI ISL 457961|B|Uruguay|2020-03-28	0.0003398208	South America
South America|hCoV-19/Chile/RM-ISPCH-6/2020|EPI ISL 445249|B|Chile|2020-03-09	South America|hCoV-19/Uruguay/UY-NYUMC865/2020|EPI ISL 457961|B|Uruguay|2020-03-28	0.0001019132	South America
South America|hCoV-19/Chile/RM-ISPCH-9/2020|EPI ISL 445252|B.1.5|Chile|2020-03-09	South America|hCoV-19/Uruguay/UY-NYUMC865/2020|EPI ISL 457961|B|Uruguay|2020-03-28	0.0003738210	South America
South America|hCoV-19/Chile/RM-ISPCH-7/2020|EPI ISL 445250|B.1.5|Chile|2020-03-09	South America|hCoV-19/Uruguay/UY-NYUMC865/2020|EPI ISL 457961|B|Uruguay|2020-03-28	0.0003398137	South America
South America|hCoV-19/Peru/HUC-INS-008/2020|EPI ISL 489839|B.1.5|Peru|2020-03-09	South America|hCoV-19/Uruguay/UY-NYUMC865/2020|EPI ISL 457961|B|Uruguay|2020-03-28	0.0003403340	South America
South America|hCoV-19/Peru/ICA-INS-012/2020|EPI ISL 489989|B.1.5|Peru|2020-03-09	South America|hCoV-19/Uruguay/UY-NYUMC865/2020|EPI ISL 457961|B|Uruguay|2020-03-28	0.0003743856	South America
South America|hCoV-19/Chile/RM-ISPCH-5/2020|EPI ISL 445248|B.1.5|Chile|2020-03-09	South America|hCoV-19/Uruguay/UY-NYUMC865/2020|EPI ISL 457961|B|Uruguay|2020-03-28	0.0003398252	South America
South America|hCoV-19/Brazil/SP-L12-CD28/2020|EPI ISL 476221|B.1.1.33|Brazil|2020-03-09	South America|hCoV-19/Uruguay/UY-NYUMC865/2020|EPI ISL 457961|B|Uruguay|2020-03-28	0.0004805525	South America
South America|hCoV-19/Ecuador/HEE-01/2020|EPI ISL 417482|B|Ecuador|2020-03-09	South America|hCoV-19/Uruguay/UY-NYUMC865/2020|EPI ISL 457961|B|Uruguay|2020-03-28	0.0002471386	South America
South America|hCoV-19/Chile/RM-ISPCH-8/2020|EPI ISL 445251|B.1.1|Chile|2020-03-10	South America|hCoV-19/Uruguay/UY-NYUMC865/2020|EPI ISL 457961|B|Uruguay|2020-03-28	0.0005098153	South America
South America|hCoV-19/Peru/LIM-010/2020|EPI ISL 415787|B.1.1|Peru|2020-03-10	South America|hCoV-19/Uruguay/UY-NYUMC865/2020|EPI ISL 457961|B|Uruguay|2020-03-28	0.0004758292	South America
South America|hCoV-19/Chile/RM-ISPCH-16/2020|EPI ISL 445259|A.2|Chile|2020-03-10	South America|hCoV-19/Uruguay/UY-NYUMC865/2020|EPI ISL 457961|B|Uruguay|2020-03-28	0.0003398280	South America
South America|hCoV-19/Chile/RM-ISPCH-10/2020|EPI ISL 445253|B.1.255|Chile|2020-03-10	South America|hCoV-19/Uruguay/UY-NYUMC865/2020|EPI ISL 457961|B|Uruguay|2020-03-28	0.0003738113	South America
South America|hCoV-19/Chile/RM-ISPCH-12/2020|EPI ISL 445255|B.1.1.10|Chile|2020-03-10	South America|hCoV-19/Uruguay/UY-NYUMC865/2020|EPI ISL 457961|B|Uruguay|2020-03-28	0.0005098284	South America
South America|hCoV-19/Brazil/SC-769/2020|EPI ISL 427306|B.1|Brazil|2020-03-10	South America|hCoV-19/Uruguay/UY-NYUMC865/2020|EPI ISL 457961|B|Uruguay|2020-03-28	0.0003738113	South America
South America|hCoV-19/Brazil/SC-766/2020|EPI ISL 427305|B.6|Brazil|2020-03-10	South America|hCoV-19/Uruguay/UY-NYUMC865/2020|EPI ISL 457961|B|Uruguay|2020-03-28	0.0003058095	South America
South America|hCoV-19/Peru/LIM-INS-016/2020|EPI ISL 490315|B.1.1|Peru|2020-03-10	South America|hCoV-19/Uruguay/UY-NYUMC865/2020|EPI ISL 457961|B|Uruguay|2020-03-28	0.0004765804	South America
South America|hCoV-19/Chile/RM-ISPCH-13/2020|EPI ISL 445256|B.1.1|Chile|2020-03-10	South America|hCoV-19/Uruguay/UY-NYUMC865/2020|EPI ISL 457961|B|Uruguay|2020-03-28	0.0005098631	South America
South America|hCoV-19/Chile/RM-ISPCH-18/2020|EPI ISL 445261|B.1.5|Chile|2020-03-11	South America|hCoV-19/Uruguay/UY-NYUMC865/2020|EPI ISL 457961|B|Uruguay|2020-03-28	0.0003738210	South America
South America|hCoV-19/Peru/LIM-INS-160/2020|EPI ISL 536553|B.1.5|Peru|2020-03-11	South America|hCoV-19/Uruguay/UY-NYUMC865/2020|EPI ISL 457961|B|Uruguay|2020-03-28	0.0005438804	South America
South America|hCoV-19/Chile/BI-ISPCH-3/2020|EPI ISL 445332|B.1.5|Chile|2020-03-11	South America|hCoV-19/Uruguay/UY-NYUMC865/2020|EPI ISL 457961|B|Uruguay|2020-03-28	0.0004078139	South America
South America|hCoV-19/Chile/RM-ISPCH-22/2020|EPI ISL 445265|B.1.5|Chile|2020-03-11	South America|hCoV-19/Uruguay/UY-NYUMC865/2020|EPI ISL 457961|B|Uruguay|2020-03-28	0.0003398137	South America
South America|hCoV-19/Brazil/RJ-477/2020|EPI ISL 427300|B.1.1|Brazil|2020-03-11	South America|hCoV-19/Uruguay/UY-NYUMC865/2020|EPI ISL 457961|B|Uruguay|2020-03-28	0.0004418315	South America
South America|hCoV-19/Chile/RM-ISPCH-19/2020|EPI ISL 445262|B.1.5|Chile|2020-03-11	South America|hCoV-19/Uruguay/UY-NYUMC865/2020|EPI ISL 457961|B|Uruguay|2020-03-28	0.0003398208	South America
South America|hCoV-19/Brazil/RJ-477i/2020|EPI ISL 427301|B.1.1|Brazil|2020-03-11	South America|hCoV-19/Uruguay/UY-NYUMC865/2020|EPI ISL 457961|B|Uruguay|2020-03-28	0.0004418315	South America
South America|hCoV-19/Peru/LIM-INS-011/2020|EPI ISL 489988|A.2|Peru|2020-03-11	South America|hCoV-19/Uruguay/UY-NYUMC865/2020|EPI ISL 457961|B|Uruguay|2020-03-28	0.0003403483	South America
South America|hCoV-19/Peru/LIM-INS-015/2020|EPI ISL 490209|B.1.5|Peru|2020-03-11	South America|hCoV-19/Uruguay/UY-NYUMC865/2020|EPI ISL 457961|B|Uruguay|2020-03-28	0.0005106332	South America
South America|hCoV-19/Peru/LIM-INS-006/2020|EPI ISL 489838|B.1.1|Peru|2020-03-11	South America|hCoV-19/Uruguay/UY-NYUMC865/2020|EPI ISL 457961|B|Uruguay|2020-03-28	0.0004424965	South America
South America|hCoV-19/Chile/RM-ISPCH-15/2020|EPI ISL 445258|A.2|Chile|2020-03-11	South America|hCoV-19/Uruguay/UY-NYUMC865/2020|EPI ISL 457961|B|Uruguay|2020-03-28	0.0003398395	South America
South America|hCoV-19/Chile/RM-ISPCH-17/2020|EPI ISL 445260|A.2|Chile|2020-03-11	South America|hCoV-19/Uruguay/UY-NYUMC865/2020|EPI ISL 457961|B|Uruguay|2020-03-28	0.0004078257	South America
South America|hCoV-19/Chile/RM-ISPCH-20/2020|EPI ISL 445263|B.1.5|Chile|2020-03-11	South America|hCoV-19/Uruguay/UY-NYUMC865/2020|EPI ISL 457961|B|Uruguay|2020-03-28	0.0003398368	South America
South America|hCoV-19/Brazil/MG-CV12/2020|EPI ISL 429674|B.1|Brazil|2020-03-11	South America|hCoV-19/Uruguay/UY-NYUMC865/2020|EPI ISL 457961|B|Uruguay|2020-03-28	0.0004984850	South America
South America|hCoV-19/Chile/BI-ISPCH-2/2020|EPI ISL 445331|B.1.1|Chile|2020-03-12	South America|hCoV-19/Uruguay/UY-NYUMC865/2020|EPI ISL 457961|B|Uruguay|2020-03-28	0.0004418314	South America
South America|hCoV-19/Chile/BI-ISPCH-2-2/2020|EPI ISL 445333|B.1.5|Chile|2020-03-12	South America|hCoV-19/Uruguay/UY-NYUMC865/2020|EPI ISL 457961|B|Uruguay|2020-03-28	0.0003738034	South America
South America|hCoV-19/Chile/RM-ISPCH-21/2020|EPI ISL 445264|B.1.1.10|Chile|2020-03-12	South America|hCoV-19/Uruguay/UY-NYUMC865/2020|EPI ISL 457961|B|Uruguay|2020-03-28	0.0005098284	South America
South America|hCoV-19/Brazil/SE-6535/2020|EPI ISL 541375|B.1.5|Brazil|2020-03-12	South America|hCoV-19/Uruguay/UY-NYUMC865/2020|EPI ISL 457961|B|Uruguay|2020-03-28	0.0003738210	South America
South America|hCoV-19/Brazil/SC-770/2020|EPI ISL 541370|B.1.1.33|Brazil|2020-03-12	South America|hCoV-19/Uruguay/UY-NYUMC865/2020|EPI ISL 457961|B|Uruguay|2020-03-28	0.0005098284	South America
South America|hCoV-19/Chile/ML-CMM-25343/2020|EPI ISL 459863|A|Chile|2020-03-12	South America|hCoV-19/Uruguay/UY-NYUMC865/2020|EPI ISL 457961|B|Uruguay|2020-03-28	0.0002378573	South America
South America|hCoV-19/Colombia/DC-INS-79190/2020|EPI ISL 456120|B.1.5|Colombia|2020-03-12	South America|hCoV-19/Uruguay/UY-NYUMC865/2020|EPI ISL 457961|B|Uruguay|2020-03-28	0.0003764252	South America
South America|hCoV-19/Brazil/UN-HIAE-SP03/2020|EPI ISL 486427|B.1.1.33|Brazil|2020-03-13	South America|hCoV-19/Uruguay/UY-NYUMC865/2020|EPI ISL 457961|B|Uruguay|2020-03-28	0.0005778162	South America
South America|hCoV-19/Peru/LIM-INS-150/2020|EPI ISL 536545|B|Peru|2020-03-13	South America|hCoV-19/Uruguay/UY-NYUMC865/2020|EPI ISL 457961|B|Uruguay|2020-03-28	0.0000339695	South America
South America|hCoV-19/Chile/BI-ISPCH-1/2020|EPI ISL 445271|B.1.1|Chile|2020-03-13	South America|hCoV-19/Uruguay/UY-NYUMC865/2020|EPI ISL 457961|B|Uruguay|2020-03-28	0.0004418315	South America
South America|hCoV-19/Aruba/AW-RIVM-10101/2020|EPI ISL 547445|B.40|Aruba|2020-03-13	South America|hCoV-19/Uruguay/UY-NYUMC865/2020|EPI ISL 457961|B|Uruguay|2020-03-28	0.0001698674	South America
South America|hCoV-19/Brazil/MG-CV6/2020|EPI ISL 429669|B.1|Brazil|2020-03-13	South America|hCoV-19/Uruguay/UY-NYUMC865/2020|EPI ISL 457961|B|Uruguay|2020-03-28	0.0003398208	South America
South America|hCoV-19/Brazil/DF-615i/2020|EPI ISL 427294|B.1.1.33|Brazil|2020-03-13	South America|hCoV-19/Uruguay/UY-NYUMC865/2020|EPI ISL 457961|B|Uruguay|2020-03-28	0.0004758167	South America
South America|hCoV-19/Brazil/SC-771/2020|EPI ISL 541371|B.1.5|Brazil|2020-03-13	South America|hCoV-19/Uruguay/UY-NYUMC865/2020|EPI ISL 457961|B|Uruguay|2020-03-28	0.0003059734	South America
South America|hCoV-19/Peru/LAM-INS-073/2020|EPI ISL 523994|B.1.1|Peru|2020-03-13	South America|hCoV-19/Uruguay/UY-NYUMC865/2020|EPI ISL 457961|B|Uruguay|2020-03-28	0.0005105958	South America
South America|hCoV-19/Peru/CAJ-INS-061/2020|EPI ISL 517770|B.1.1.1|Peru|2020-03-13	South America|hCoV-19/Uruguay/UY-NYUMC865/2020|EPI ISL 457961|B|Uruguay|2020-03-28	0.0005446805	South America
South America|hCoV-19/Brazil/DF-0001/2020|EPI ISL 426580|B.1.1|Brazil|2020-03-13	South America|hCoV-19/Uruguay/UY-NYUMC865/2020|EPI ISL 457961|B|Uruguay|2020-03-28	0.0004444478	South America
South America|hCoV-19/Brazil/GO-0207/2020|EPI ISL 470574|B.40|Brazil|2020-03-13	South America|hCoV-19/Uruguay/UY-NYUMC865/2020|EPI ISL 457961|B|Uruguay|2020-03-28	0.0001378290	South America
South America|hCoV-19/Brazil/MG-CV8/2020|EPI ISL 429671|B.1.1|Brazil|2020-03-13	South America|hCoV-19/Uruguay/UY-NYUMC865/2020|EPI ISL 457961|B|Uruguay|2020-03-28	0.0005914052	South America
South America|hCoV-19/Chile/MA-ISPCH-1/2020|EPI ISL 445268|B.1.98|Chile|2020-03-14	South America|hCoV-19/Uruguay/UY-NYUMC865/2020|EPI ISL 457961|B|Uruguay|2020-03-28	0.0003398046	South America
South America|hCoV-19/Brazil/RN-IEC-162277/2020|EPI ISL 524798|B.1.1.33|Brazil|2020-03-14	South America|hCoV-19/Uruguay/UY-NYUMC865/2020|EPI ISL 457961|B|Uruguay|2020-03-28	0.0004758167	South America
South America|hCoV-19/Peru/LIM-INS-159/2020|EPI ISL 536552|B.1.1|Peru|2020-03-14	South America|hCoV-19/Uruguay/UY-NYUMC865/2020|EPI ISL 457961|B|Uruguay|2020-03-28	0.0004078246	South America
South America|hCoV-19/Peru/LIM-INS-147/2020|EPI ISL 536542|B.1.1|Peru|2020-03-14	South America|hCoV-19/Uruguay/UY-NYUMC865/2020|EPI ISL 457961|B|Uruguay|2020-03-28	0.0004758167	South America
South America|hCoV-19/Chile/RM-CMM-23741/2020|EPI ISL 468752|B.1.1.33|Chile|2020-03-14	South America|hCoV-19/Uruguay/UY-NYUMC865/2020|EPI ISL 457961|B|Uruguay|2020-03-28	0.0004758167	South America
South America|hCoV-19/Chile/AR-ISPCH-1/2020|EPI ISL 445270|B.1.1|Chile|2020-03-14	South America|hCoV-19/Uruguay/UY-NYUMC865/2020|EPI ISL 457961|B|Uruguay|2020-03-28	0.0004758516	South America
South America|hCoV-19/Chile/VS-ISPCH-2/2020|EPI ISL 445285|B.1.255|Chile|2020-03-14	South America|hCoV-19/Uruguay/UY-NYUMC865/2020|EPI ISL 457961|B|Uruguay|2020-03-28	0.0003738240	South America
South America|hCoV-19/Chile/RM-ISPCH-24/2020|EPI ISL 445303|B|Chile|2020-03-14	South America|hCoV-19/Uruguay/UY-NYUMC865/2020|EPI ISL 457961|B|Uruguay|2020-03-28	0.0000339718	South America
South America|hCoV-19/Colombia/ATL-INS-79743/2020|EPI ISL 456145|B.1.5|Colombia|2020-03-14	South America|hCoV-19/Uruguay/UY-NYUMC865/2020|EPI ISL 457961|B|Uruguay|2020-03-28	0.0003431950	South America
South America|hCoV-19/Brazil/MG-0211/2020|EPI ISL 470578|B.1.1|Brazil|2020-03-14	South America|hCoV-19/Uruguay/UY-NYUMC865/2020|EPI ISL 457961|B|Uruguay|2020-03-28	0.0004527582	South America
South America|hCoV-19/Colombia/VAC-INS-79773/2020|EPI ISL 456134|B.1.5|Colombia|2020-03-14	South America|hCoV-19/Uruguay/UY-NYUMC865/2020|EPI ISL 457961|B|Uruguay|2020-03-28	0.0003498699	South America
South America|hCoV-19/Colombia/VAC-INS-79779/2020|EPI ISL 456135|B.1.5|Colombia|2020-03-14	South America|hCoV-19/Uruguay/UY-NYUMC865/2020|EPI ISL 457961|B|Uruguay|2020-03-28	0.0003503725	South America
South America|hCoV-19/Brazil/MG-0212/2020|EPI ISL 470579|B.1.5|Brazil|2020-03-14	South America|hCoV-19/Uruguay/UY-NYUMC865/2020|EPI ISL 457961|B|Uruguay|2020-03-28	0.0003201871	South America
South America|hCoV-19/Brazil/CE-L10-CD171/2020|EPI ISL 476184|B.1.5|Brazil|2020-03-14	South America|hCoV-19/Uruguay/UY-NYUMC865/2020|EPI ISL 457961|B|Uruguay|2020-03-28	0.0003579367	South America
South America|hCoV-19/Colombia/VAC-INS-79929/2020|EPI ISL 456136|B.1|Colombia|2020-03-14	South America|hCoV-19/Uruguay/UY-NYUMC865/2020|EPI ISL 457961|B|Uruguay|2020-03-28	0.0004281003	South America
South America|hCoV-19/Chile/BI-CMM-25338/2020|EPI ISL 468760|B.1.1|Chile|2020-03-15	South America|hCoV-19/Uruguay/UY-NYUMC865/2020|EPI ISL 457961|B|Uruguay|2020-03-28	0.0004418316	South America
South America|hCoV-19/Chile/LI-ISPCH-3/2020|EPI ISL 445275|B.1.1|Chile|2020-03-15	South America|hCoV-19/Uruguay/UY-NYUMC865/2020|EPI ISL 457961|B|Uruguay|2020-03-28	0.0004758516	South America
South America|hCoV-19/Colombia/VAC-INS-79965/2020|EPI ISL 456150|B.1.5|Colombia|2020-03-15	South America|hCoV-19/Uruguay/UY-NYUMC865/2020|EPI ISL 457961|B|Uruguay|2020-03-28	0.0004078139	South America
South America|hCoV-19/Chile/RM-CMM-27991/2020|EPI ISL 459857|B.1.5|Chile|2020-03-15	South America|hCoV-19/Uruguay/UY-NYUMC865/2020|EPI ISL 457961|B|Uruguay|2020-03-28	0.0003398137	South America
South America|hCoV-19/Chile/LI-ISPCH-2/2020|EPI ISL 445274|B|Chile|2020-03-15	South America|hCoV-19/Uruguay/UY-NYUMC865/2020|EPI ISL 457961|B|Uruguay|2020-03-28	0.0002038801	South America
South America|hCoV-19/Chile/LI-ISPCH-4/2020|EPI ISL 445276|B.1.1|Chile|2020-03-15	South America|hCoV-19/Uruguay/UY-NYUMC865/2020|EPI ISL 457961|B|Uruguay|2020-03-28	0.0004758678	South America
South America|hCoV-19/Chile/MA-ISPCH-2/2020|EPI ISL 445269|B.1.98|Chile|2020-03-15	South America|hCoV-19/Uruguay/UY-NYUMC865/2020|EPI ISL 457961|B|Uruguay|2020-03-28	0.0003398163	South America
South America|hCoV-19/Chile/VS-ISPCH-1/2020|EPI ISL 445272|B.1.5|Chile|2020-03-15	South America|hCoV-19/Uruguay/UY-NYUMC865/2020|EPI ISL 457961|B|Uruguay|2020-03-28	0.0003398163	South America
South America|hCoV-19/Colombia/SAN-INS-80123/2020|EPI ISL 456149|B.1.1|Colombia|2020-03-15	South America|hCoV-19/Uruguay/UY-NYUMC865/2020|EPI ISL 457961|B|Uruguay|2020-03-28	0.0004420152	South America
South America|hCoV-19/Brazil/RJ-MD63-1b/2020|EPI ISL 528638|B.1.1.33|Brazil|2020-03-16	South America|hCoV-19/Uruguay/UY-NYUMC865/2020|EPI ISL 457961|B|Uruguay|2020-03-28	0.0004758167	South America
South America|hCoV-19/Chile/LI-ISPCH-1/2020|EPI ISL 445273|B.1.5|Chile|2020-03-16	South America|hCoV-19/Uruguay/UY-NYUMC865/2020|EPI ISL 457961|B|Uruguay|2020-03-28	0.0004078139	South America
South America|hCoV-19/Chile/LI-ISPCH-5/2020|EPI ISL 445277|B.1.1|Chile|2020-03-16	South America|hCoV-19/Uruguay/UY-NYUMC865/2020|EPI ISL 457961|B|Uruguay|2020-03-28	0.0004758516	South America
South America|hCoV-19/Chile/RM-ISPCH-26/2020|EPI ISL 445305|B.1|Chile|2020-03-16	South America|hCoV-19/Uruguay/UY-NYUMC865/2020|EPI ISL 457961|B|Uruguay|2020-03-28	0.0004418083	South America
South America|hCoV-19/Chile/RM-ISPCH-28/2020|EPI ISL 445307|B.1|Chile|2020-03-16	South America|hCoV-19/Uruguay/UY-NYUMC865/2020|EPI ISL 457961|B|Uruguay|2020-03-28	0.0004078139	South America
South America|hCoV-19/Chile/LI-ISPCH-6/2020|EPI ISL 445278|B.1.5|Chile|2020-03-16	South America|hCoV-19/Uruguay/UY-NYUMC865/2020|EPI ISL 457961|B|Uruguay|2020-03-28	0.0003738034	South America
South America|hCoV-19/Brazil/RJ-MD63-1a/2020|EPI ISL 528637|B.1.1.33|Brazil|2020-03-16	South America|hCoV-19/Uruguay/UY-NYUMC865/2020|EPI ISL 457961|B|Uruguay|2020-03-28	0.0005438548	South America
South America|hCoV-19/Peru/LIM-INS-143/2020|EPI ISL 536538|B.1.1.1|Peru|2020-03-16	South America|hCoV-19/Uruguay/UY-NYUMC865/2020|EPI ISL 457961|B|Uruguay|2020-03-28	0.0006118640	South America
South America|hCoV-19/Brazil/MG-CV21/2020|EPI ISL 429681|B.1|Brazil|2020-03-16	South America|hCoV-19/Uruguay/UY-NYUMC865/2020|EPI ISL 457961|B|Uruguay|2020-03-28	0.0004078032	South America
South America|hCoV-19/Chile/RM-ISPCH-30/2020|EPI ISL 445309|B.1.5|Chile|2020-03-16	South America|hCoV-19/Uruguay/UY-NYUMC865/2020|EPI ISL 457961|B|Uruguay|2020-03-28	0.0003398137	South America
South America|hCoV-19/Brazil/AM-02/2020|EPI ISL 417034|A.2|Brazil|2020-03-16	South America|hCoV-19/Uruguay/UY-NYUMC865/2020|EPI ISL 457961|B|Uruguay|2020-03-28	0.0004078118	South America
South America|hCoV-19/Brazil/MG-CV16/2020|EPI ISL 429676|B.1.1|Brazil|2020-03-16	South America|hCoV-19/Uruguay/UY-NYUMC865/2020|EPI ISL 457961|B|Uruguay|2020-03-28	0.0004765581	South America
South America|hCoV-19/Peru/LAM-INS-071/2020|EPI ISL 523954|B.1.1.1|Peru|2020-03-16	South America|hCoV-19/Uruguay/UY-NYUMC865/2020|EPI ISL 457961|B|Uruguay|2020-03-28	0.0005443470	South America
South America|hCoV-19/Peru/ANC-INS-066/2020|EPI ISL 516987|B.1.1.1|Peru|2020-03-16	South America|hCoV-19/Uruguay/UY-NYUMC865/2020|EPI ISL 457961|B|Uruguay|2020-03-28	0.0005446620	South America
South America|hCoV-19/Chile/RM-ISPCH-29/2020|EPI ISL 445308|B.1.5|Chile|2020-03-16	South America|hCoV-19/Uruguay/UY-NYUMC865/2020|EPI ISL 457961|B|Uruguay|2020-03-28	0.0003398252	South America
South America|hCoV-19/Brazil/PR-5619/2020|EPI ISL 541342|B.1|Brazil|2020-03-16	South America|hCoV-19/Uruguay/UY-NYUMC865/2020|EPI ISL 457961|B|Uruguay|2020-03-28	0.0004078171	South America
South America|hCoV-19/Colombia/RIS-INS-80245/2020|EPI ISL 456155|B.1.5|Colombia|2020-03-16	South America|hCoV-19/Uruguay/UY-NYUMC865/2020|EPI ISL 457961|B|Uruguay|2020-03-28	0.0004078971	South America
South America|hCoV-19/Colombia/VAC-INS-79943/2020|EPI ISL 456138|B.1.5|Colombia|2020-03-16	South America|hCoV-19/Uruguay/UY-NYUMC865/2020|EPI ISL 457961|B|Uruguay|2020-03-28	0.0004096706	South America
South America|hCoV-19/Colombia/BOL-INS-80191/2020|EPI ISL 456122|B.1|Colombia|2020-03-16	South America|hCoV-19/Uruguay/UY-NYUMC865/2020|EPI ISL 457961|B|Uruguay|2020-03-28	0.0003828920	South America
South America|hCoV-19/Peru/LIM-INS-141/2020|EPI ISL 536536|B|Peru|2020-03-16	South America|hCoV-19/Uruguay/UY-NYUMC865/2020|EPI ISL 457961|B|Uruguay|2020-03-28	0.0000694681	South America
South America|hCoV-19/Brazil/RJ-L10-CD158/2020|EPI ISL 476180|B.1.1.33|Brazil|2020-03-16	South America|hCoV-19/Uruguay/UY-NYUMC865/2020|EPI ISL 457961|B|Uruguay|2020-03-28	0.0004576831	South America
South America|hCoV-19/Brazil/RJ-L10-CD154/2020|EPI ISL 476178|B.1.1.33|Brazil|2020-03-16	South America|hCoV-19/Uruguay/UY-NYUMC865/2020|EPI ISL 457961|B|Uruguay|2020-03-28	0.0005327021	South America
South America|hCoV-19/Brazil/RS-L11-CD180/2020|EPI ISL 476192|B.1.1.33|Brazil|2020-03-16	South America|hCoV-19/Uruguay/UY-NYUMC865/2020|EPI ISL 457961|B|Uruguay|2020-03-28	0.0004616308	South America
South America|hCoV-19/Brazil/MG-CV19/2020|EPI ISL 429679|B.1.1|Brazil|2020-03-16	South America|hCoV-19/Uruguay/UY-NYUMC865/2020|EPI ISL 457961|B|Uruguay|2020-03-28	0.0005012452	South America
South America|hCoV-19/Chile/MA-ISPCH-3/2020|EPI ISL 445280|B.1.98|Chile|2020-03-17	South America|hCoV-19/Uruguay/UY-NYUMC865/2020|EPI ISL 457961|B|Uruguay|2020-03-28	0.0003398047	South America
South America|hCoV-19/Brazil/MG-CV31/2020|EPI ISL 429687|B.1|Brazil|2020-03-17	South America|hCoV-19/Uruguay/UY-NYUMC865/2020|EPI ISL 457961|B|Uruguay|2020-03-28	0.0004418500	South America
South America|hCoV-19/Chile/RM-CMM-26639/2020|EPI ISL 459858|A.2|Chile|2020-03-17	South America|hCoV-19/Uruguay/UY-NYUMC865/2020|EPI ISL 457961|B|Uruguay|2020-03-28	0.0004078225	South America
South America|hCoV-19/Chile/RM-ISPCH-35/2020|EPI ISL 445314|B.1|Chile|2020-03-17	South America|hCoV-19/Uruguay/UY-NYUMC865/2020|EPI ISL 457961|B|Uruguay|2020-03-28	0.0003738210	South America
South America|hCoV-19/Peru/LIM-INS-138/2020|EPI ISL 536533|B.1.1|Peru|2020-03-17	South America|hCoV-19/Uruguay/UY-NYUMC865/2020|EPI ISL 457961|B|Uruguay|2020-03-28	0.0004418199	South America
South America|hCoV-19/Brazil/MG-CV32/2020|EPI ISL 429688|B.1.1|Brazil|2020-03-17	South America|hCoV-19/Uruguay/UY-NYUMC865/2020|EPI ISL 457961|B|Uruguay|2020-03-28	0.0005098631	South America
South America|hCoV-19/Peru/LIM-INS-139/2020|EPI ISL 536534|B.1.1|Peru|2020-03-17	South America|hCoV-19/Uruguay/UY-NYUMC865/2020|EPI ISL 457961|B|Uruguay|2020-03-28	0.0004418315	South America
South America|hCoV-19/Chile/RM-ISPCH-38/2020|EPI ISL 445317|B.1.1|Chile|2020-03-17	South America|hCoV-19/Uruguay/UY-NYUMC865/2020|EPI ISL 457961|B|Uruguay|2020-03-28	0.0004078246	South America
South America|hCoV-19/Brazil/AP-IEC-161167/2020|EPI ISL 450873|B.1.1.33|Brazil|2020-03-17	South America|hCoV-19/Uruguay/UY-NYUMC865/2020|EPI ISL 457961|B|Uruguay|2020-03-28	0.0004758167	South America
South America|hCoV-19/Chile/RM-ISPCH-41/2020|EPI ISL 445320|B.1.5|Chile|2020-03-17	South America|hCoV-19/Uruguay/UY-NYUMC865/2020|EPI ISL 457961|B|Uruguay|2020-03-28	0.0003398137	South America
South America|hCoV-19/Aruba/AW-RIVM-10113/2020|EPI ISL 547446|B.1|Aruba|2020-03-17	South America|hCoV-19/Uruguay/UY-NYUMC865/2020|EPI ISL 457961|B|Uruguay|2020-03-28	0.0004078032	South America
South America|hCoV-19/Brazil/PR-5618/2020|EPI ISL 541341|B.1|Brazil|2020-03-17	South America|hCoV-19/Uruguay/UY-NYUMC865/2020|EPI ISL 457961|B|Uruguay|2020-03-28	0.0004078225	South America
South America|hCoV-19/Brazil/PR-5617/2020|EPI ISL 541340|B.1|Brazil|2020-03-17	South America|hCoV-19/Uruguay/UY-NYUMC865/2020|EPI ISL 457961|B|Uruguay|2020-03-28	0.0004418199	South America
South America|hCoV-19/Peru/JUN-INS-074/2020|EPI ISL 524471|B.1.255|Peru|2020-03-17	South America|hCoV-19/Uruguay/UY-NYUMC865/2020|EPI ISL 457961|B|Uruguay|2020-03-28	0.0004084277	South America
South America|hCoV-19/Chile/RM-ISPCH-32/2020|EPI ISL 445311|B.1.5|Chile|2020-03-17	South America|hCoV-19/Uruguay/UY-NYUMC865/2020|EPI ISL 457961|B|Uruguay|2020-03-28	0.0003398163	South America
South America|hCoV-19/Chile/RM-CMM-25669/2020|EPI ISL 459862|B.1.5|Chile|2020-03-17	South America|hCoV-19/Uruguay/UY-NYUMC865/2020|EPI ISL 457961|B|Uruguay|2020-03-28	0.0003058279	South America
South America|hCoV-19/Chile/RM-ISPCH-42/2020|EPI ISL 445321|B.1.1|Chile|2020-03-17	South America|hCoV-19/Uruguay/UY-NYUMC865/2020|EPI ISL 457961|B|Uruguay|2020-03-28	0.0004078385	South America
South America|hCoV-19/Chile/RM-ISPCH-34/2020|EPI ISL 445313|B.1.5|Chile|2020-03-17	South America|hCoV-19/Uruguay/UY-NYUMC865/2020|EPI ISL 457961|B|Uruguay|2020-03-28	0.0003738161	South America
South America|hCoV-19/Chile/BI-ISPCH-1-2/2020|EPI ISL 445281|B.1.1|Chile|2020-03-17	South America|hCoV-19/Uruguay/UY-NYUMC865/2020|EPI ISL 457961|B|Uruguay|2020-03-28	0.0004418465	South America
South America|hCoV-19/Chile/RM-ISPCH-33/2020|EPI ISL 445312|B.1.5|Chile|2020-03-17	South America|hCoV-19/Uruguay/UY-NYUMC865/2020|EPI ISL 457961|B|Uruguay|2020-03-28	0.0003398252	South America
South America|hCoV-19/Peru/LIM-INS-148/2020|EPI ISL 536543|B.1.8|Peru|2020-03-17	South America|hCoV-19/Uruguay/UY-NYUMC865/2020|EPI ISL 457961|B|Uruguay|2020-03-28	0.0003398137	South America
South America|hCoV-19/Peru/LIM-INS-136/2020|EPI ISL 536531|B.1|Peru|2020-03-17	South America|hCoV-19/Uruguay/UY-NYUMC865/2020|EPI ISL 457961|B|Uruguay|2020-03-28	0.0004433298	South America
South America|hCoV-19/Uruguay/UY-NYUMC850/2020|EPI ISL 457946|A.2|Uruguay|2020-03-17	South America|hCoV-19/Uruguay/UY-NYUMC865/2020|EPI ISL 457961|B|Uruguay|2020-03-28	0.0004081799	South America
South America|hCoV-19/Peru/LIM-INS-149/2020|EPI ISL 536544|B.1.5|Peru|2020-03-17	South America|hCoV-19/Uruguay/UY-NYUMC865/2020|EPI ISL 457961|B|Uruguay|2020-03-28	0.0004104186	South America
South America|hCoV-19/Brazil/MG-CV26/2020|EPI ISL 429684|B.1.1|Brazil|2020-03-17	South America|hCoV-19/Uruguay/UY-NYUMC865/2020|EPI ISL 457961|B|Uruguay|2020-03-28	0.0005852580	South America
South America|hCoV-19/Colombia/VAC-INS-81251/2020|EPI ISL 456139|B.1.1|Colombia|2020-03-17	South America|hCoV-19/Uruguay/UY-NYUMC865/2020|EPI ISL 457961|B|Uruguay|2020-03-28	0.0004147153	South America
South America|hCoV-19/Colombia/ANT-INS-80370/2020|EPI ISL 456118|B.1.5|Colombia|2020-03-17	South America|hCoV-19/Uruguay/UY-NYUMC865/2020|EPI ISL 457961|B|Uruguay|2020-03-28	0.0003489055	South America
South America|hCoV-19/Brazil/MG-CV33/2020|EPI ISL 429689|B.1.1|Brazil|2020-03-17	South America|hCoV-19/Uruguay/UY-NYUMC865/2020|EPI ISL 457961|B|Uruguay|2020-03-28	0.0004548334	South America
South America|hCoV-19/Brazil/SP-L11-CD185-2/2020|EPI ISL 476196|B.1|Brazil|2020-03-17	South America|hCoV-19/Uruguay/UY-NYUMC865/2020|EPI ISL 457961|B|Uruguay|2020-03-28	0.0003578258	South America
South America|hCoV-19/Brazil/MG-0214/2020|EPI ISL 470580|B.1.1.33|Brazil|2020-03-17	South America|hCoV-19/Uruguay/UY-NYUMC865/2020|EPI ISL 457961|B|Uruguay|2020-03-28	0.0005667681	South America
South America|hCoV-19/Colombia/CAU-INS-80705/2020|EPI ISL 456124|B.1|Colombia|2020-03-17	South America|hCoV-19/Uruguay/UY-NYUMC865/2020|EPI ISL 457961|B|Uruguay|2020-03-28	0.0003926347	South America
South America|hCoV-19/Aruba/AW-RIVM-10114/2020|EPI ISL 547447|B.1|Aruba|2020-03-18	South America|hCoV-19/Uruguay/UY-NYUMC865/2020|EPI ISL 457961|B|Uruguay|2020-03-28	0.0003738111	South America
South America|hCoV-19/Chile/RM-ISPCH-65/2020|EPI ISL 445361|B.1.1|Chile|2020-03-18	South America|hCoV-19/Uruguay/UY-NYUMC865/2020|EPI ISL 457961|B|Uruguay|2020-03-28	0.0004418199	South America
South America|hCoV-19/Peru/LIM-INS-145/2020|EPI ISL 536540|A.2|Peru|2020-03-18	South America|hCoV-19/Uruguay/UY-NYUMC865/2020|EPI ISL 457961|B|Uruguay|2020-03-28	0.0003738191	South America
South America|hCoV-19/Peru/LIM-INS-130/2020|EPI ISL 536527|B.1.1.1|Peru|2020-03-18	South America|hCoV-19/Uruguay/UY-NYUMC865/2020|EPI ISL 457961|B|Uruguay|2020-03-28	0.0005438291	South America
South America|hCoV-19/Brazil/SP02cc/2020|EPI ISL 450506|B|Brazil|2020-03-18	South America|hCoV-19/Uruguay/UY-NYUMC865/2020|EPI ISL 457961|B|Uruguay|2020-03-28	0.0001019180	South America
South America|hCoV-19/Argentina/C1374/2020|EPI ISL 420599|B.1.255|Argentina|2020-03-18	South America|hCoV-19/Uruguay/UY-NYUMC865/2020|EPI ISL 457961|B|Uruguay|2020-03-28	0.0004417967	South America
South America|hCoV-19/Brazil/AC-IEC-162535/2020|EPI ISL 458139|B.1.1.33|Brazil|2020-03-18	South America|hCoV-19/Uruguay/UY-NYUMC865/2020|EPI ISL 457961|B|Uruguay|2020-03-28	0.0005438406	South America
South America|hCoV-19/Brazil/SP-624/2020|EPI ISL 515527|B.1.1.33|Brazil|2020-03-18	South America|hCoV-19/Uruguay/UY-NYUMC865/2020|EPI ISL 457961|B|Uruguay|2020-03-28	0.0004758167	South America
South America|hCoV-19/Peru/LIM-INS-161/2020|EPI ISL 536554|B.1.1|Peru|2020-03-18	South America|hCoV-19/Uruguay/UY-NYUMC865/2020|EPI ISL 457961|B|Uruguay|2020-03-28	0.0004758516	South America
South America|hCoV-19/Peru/ARE-INS-072/2020|EPI ISL 523979|B.1.1|Peru|2020-03-18	South America|hCoV-19/Uruguay/UY-NYUMC865/2020|EPI ISL 457961|B|Uruguay|2020-03-28	0.0004425081	South America
South America|hCoV-19/Peru/LIM-INS-158/2020|EPI ISL 536551|B.1.5|Peru|2020-03-18	South America|hCoV-19/Uruguay/UY-NYUMC865/2020|EPI ISL 457961|B|Uruguay|2020-03-28	0.0003738288	South America
South America|hCoV-19/Colombia/RIS-INS-81402/2020|EPI ISL 497736|B.1|Colombia|2020-03-18	South America|hCoV-19/Uruguay/UY-NYUMC865/2020|EPI ISL 457961|B|Uruguay|2020-03-28	0.0003738367	South America
South America|hCoV-19/Peru/LIM-INS-144/2020|EPI ISL 536539|A.2|Peru|2020-03-18	South America|hCoV-19/Uruguay/UY-NYUMC865/2020|EPI ISL 457961|B|Uruguay|2020-03-28	0.0003738192	South America
South America|hCoV-19/Colombia/NSA-INS-80656/2020|EPI ISL 456126|B.1.5|Colombia|2020-03-18	South America|hCoV-19/Uruguay/UY-NYUMC865/2020|EPI ISL 457961|B|Uruguay|2020-03-28	0.0003761550	South America
South America|hCoV-19/Peru/JUN-INS-153/2020|EPI ISL 536546|B.1.5|Peru|2020-03-18	South America|hCoV-19/Uruguay/UY-NYUMC865/2020|EPI ISL 457961|B|Uruguay|2020-03-28	0.0006921219	South America
South America|hCoV-19/Brazil/SC-0243/2020|EPI ISL 470652|B.1.1|Brazil|2020-03-18	South America|hCoV-19/Uruguay/UY-NYUMC865/2020|EPI ISL 457961|B|Uruguay|2020-03-28	0.0004527265	South America
South America|hCoV-19/Brazil/GO-0208/2020|EPI ISL 470575|B.1.22|Brazil|2020-03-18	South America|hCoV-19/Uruguay/UY-NYUMC865/2020|EPI ISL 457961|B|Uruguay|2020-03-28	0.0004219242	South America
South America|hCoV-19/Peru/LIM-INS-157/2020|EPI ISL 536550|B.1.1|Peru|2020-03-19	South America|hCoV-19/Uruguay/UY-NYUMC865/2020|EPI ISL 457961|B|Uruguay|2020-03-28	0.0004418315	South America
South America|hCoV-19/Chile/MA-ISPCH-5/2020|EPI ISL 445283|B.1|Chile|2020-03-19	South America|hCoV-19/Uruguay/UY-NYUMC865/2020|EPI ISL 457961|B|Uruguay|2020-03-28	0.0003738113	South America
South America|hCoV-19/Peru/LIM-INS-155/2020|EPI ISL 536548|B.1.255|Peru|2020-03-19	South America|hCoV-19/Uruguay/UY-NYUMC865/2020|EPI ISL 457961|B|Uruguay|2020-03-28	0.0003738113	South America
South America|hCoV-19/Chile/VS-ISPCH-3/2020|EPI ISL 445286|B.1|Chile|2020-03-19	South America|hCoV-19/Uruguay/UY-NYUMC865/2020|EPI ISL 457961|B|Uruguay|2020-03-28	0.0004078033	South America
South America|hCoV-19/Colombia/VAC-INS-82320/2020|EPI ISL 456151|B.1|Colombia|2020-03-19	South America|hCoV-19/Uruguay/UY-NYUMC865/2020|EPI ISL 457961|B|Uruguay|2020-03-28	0.0003738113	South America
South America|hCoV-19/Peru/JUN-UPCH-0118/2020|EPI ISL 568515|B.1.255|Peru|2020-03-19	South America|hCoV-19/Uruguay/UY-NYUMC865/2020|EPI ISL 457961|B|Uruguay|2020-03-28	0.0004078032	South America
South America|hCoV-19/Brazil/RJ-LVM161-2/2020|EPI ISL 528539|A.2|Brazil|2020-03-19	South America|hCoV-19/Uruguay/UY-NYUMC865/2020|EPI ISL 457961|B|Uruguay|2020-03-28	0.0003738289	South America
South America|hCoV-19/Chile/MA-ISPCH-4/2020|EPI ISL 445282|B.1.5|Chile|2020-03-19	South America|hCoV-19/Uruguay/UY-NYUMC865/2020|EPI ISL 457961|B|Uruguay|2020-03-28	0.0003398048	South America
South America|hCoV-19/Brazil/PB-IEC-161853/2020|EPI ISL 524801|B.1.5|Brazil|2020-03-19	South America|hCoV-19/Uruguay/UY-NYUMC865/2020|EPI ISL 457961|B|Uruguay|2020-03-28	0.0004078032	South America
South America|hCoV-19/Chile/RM-ISPCH-45/2020|EPI ISL 445324|B.1.5|Chile|2020-03-19	South America|hCoV-19/Uruguay/UY-NYUMC865/2020|EPI ISL 457961|B|Uruguay|2020-03-28	0.0003398137	South America
South America|hCoV-19/Brazil/SE-6536/2020|EPI ISL 541376|B.1.1.33|Brazil|2020-03-19	South America|hCoV-19/Uruguay/UY-NYUMC865/2020|EPI ISL 457961|B|Uruguay|2020-03-28	0.0005098151	South America
South America|hCoV-19/Brazil/SE-6533/2020|EPI ISL 541374|B.1.1|Brazil|2020-03-19	South America|hCoV-19/Uruguay/UY-NYUMC865/2020|EPI ISL 457961|B|Uruguay|2020-03-28	0.0004758291	South America
South America|hCoV-19/Chile/RM-ISPCH-36/2020|EPI ISL 445315|B.1.1|Chile|2020-03-19	South America|hCoV-19/Uruguay/UY-NYUMC865/2020|EPI ISL 457961|B|Uruguay|2020-03-28	0.0004418465	South America
South America|hCoV-19/Chile/RM-ISPCH-39/2020|EPI ISL 445318|B|Chile|2020-03-19	South America|hCoV-19/Uruguay/UY-NYUMC865/2020|EPI ISL 457961|B|Uruguay|2020-03-28	0.0000339707	South America
South America|hCoV-19/Peru/LIM-INS-162/2020|EPI ISL 536555|B.1.1|Peru|2020-03-19	South America|hCoV-19/Uruguay/UY-NYUMC865/2020|EPI ISL 457961|B|Uruguay|2020-03-28	0.0004443074	South America
South America|hCoV-19/Chile/VS-CMM-28875/2020|EPI ISL 459864|B.1.1|Chile|2020-03-19	South America|hCoV-19/Uruguay/UY-NYUMC865/2020|EPI ISL 457961|B|Uruguay|2020-03-28	0.0003773565	South America
South America|hCoV-19/Brazil/SP-L7-CD67/2020|EPI ISL 476435|B.1.1.33|Brazil|2020-03-19	South America|hCoV-19/Uruguay/UY-NYUMC865/2020|EPI ISL 457961|B|Uruguay|2020-03-28	0.0005148885	South America
South America|hCoV-19/Peru/JUN-INS-154/2020|EPI ISL 536547|B.1|Peru|2020-03-19	South America|hCoV-19/Uruguay/UY-NYUMC865/2020|EPI ISL 457961|B|Uruguay|2020-03-28	0.0004811899	South America
South America|hCoV-19/Brazil/MG-0215/2020|EPI ISL 470581|B.1|Brazil|2020-03-19	South America|hCoV-19/Uruguay/UY-NYUMC865/2020|EPI ISL 457961|B|Uruguay|2020-03-28	0.0004826261	South America
South America|hCoV-19/Brazil/MG-0216/2020|EPI ISL 470582|B.1.1.33|Brazil|2020-03-19	South America|hCoV-19/Uruguay/UY-NYUMC865/2020|EPI ISL 457961|B|Uruguay|2020-03-28	0.0005516508	South America
South America|hCoV-19/Brazil/SP-L7-CD76/2020|EPI ISL 476443|B.1|Brazil|2020-03-19	South America|hCoV-19/Uruguay/UY-NYUMC865/2020|EPI ISL 457961|B|Uruguay|2020-03-28	0.0003804081	South America
South America|hCoV-19/Uruguay/UY-10/2020|EPI ISL 429257|B.31|Uruguay|2020-03-19	South America|hCoV-19/Uruguay/UY-NYUMC865/2020|EPI ISL 457961|B|Uruguay|2020-03-28	0.0003141066	South America
South America|hCoV-19/Brazil/PI-0239/2020|EPI ISL 470613|B.1.1.33|Brazil|2020-03-19	South America|hCoV-19/Uruguay/UY-NYUMC865/2020|EPI ISL 457961|B|Uruguay|2020-03-28	0.0004875976	South America
South America|hCoV-19/Brazil/SP-L11-CD200/2020|EPI ISL 476201|B.1.1.33|Brazil|2020-03-19	South America|hCoV-19/Uruguay/UY-NYUMC865/2020|EPI ISL 457961|B|Uruguay|2020-03-28	0.0004576831	South America
South America|hCoV-19/Brazil/SP-L9-CD122/2020|EPI ISL 476472|B.1.255|Brazil|2020-03-19	South America|hCoV-19/Uruguay/UY-NYUMC865/2020|EPI ISL 457961|B|Uruguay|2020-03-28	0.0003536008	South America
South America|hCoV-19/Colombia/VAC-INS-82307/2020|EPI ISL 456143|B.1|Colombia|2020-03-19	South America|hCoV-19/Uruguay/UY-NYUMC865/2020|EPI ISL 457961|B|Uruguay|2020-03-28	0.0003894380	South America
South America|hCoV-19/Brazil/RS-L10-CD175/2020|EPI ISL 476188|B.1.1.33|Brazil|2020-03-19	South America|hCoV-19/Uruguay/UY-NYUMC865/2020|EPI ISL 457961|B|Uruguay|2020-03-28	0.0004652324	South America
South America|hCoV-19/Chile/VS-ISPCH-4/2020|EPI ISL 445287|B.1.5|Chile|2020-03-19	South America|hCoV-19/Uruguay/UY-NYUMC865/2020|EPI ISL 457961|B|Uruguay|2020-03-28	0.0003058271	South America
South America|hCoV-19/Aruba/AW-RIVM-10115/2020|EPI ISL 547448|B.1|Aruba|2020-03-20	South America|hCoV-19/Uruguay/UY-NYUMC865/2020|EPI ISL 457961|B|Uruguay|2020-03-28	0.0004078225	South America
South America|hCoV-19/Brazil/PA-IEC-161548/2020|EPI ISL 450874|B.1.1.33|Brazil|2020-03-20	South America|hCoV-19/Uruguay/UY-NYUMC865/2020|EPI ISL 457961|B|Uruguay|2020-03-28	0.0004758167	South America
South America|hCoV-19/Peru/ARE-INS-164/2020|EPI ISL 536557|B.1.5|Peru|2020-03-20	South America|hCoV-19/Uruguay/UY-NYUMC865/2020|EPI ISL 457961|B|Uruguay|2020-03-28	0.0003399176	South America
South America|hCoV-19/Peru/LIM-UPCH-0011/2020|EPI ISL 529068|B.1.1.1|Peru|2020-03-20	South America|hCoV-19/Uruguay/UY-NYUMC865/2020|EPI ISL 457961|B|Uruguay|2020-03-28	0.0006799614	South America
South America|hCoV-19/Colombia/ANT-INS-82457/2020|EPI ISL 456146|B.1.5|Colombia|2020-03-20	South America|hCoV-19/Uruguay/UY-NYUMC865/2020|EPI ISL 457961|B|Uruguay|2020-03-28	0.0003398137	South America
South America|hCoV-19/Peru/ARE-INS-165/2020|EPI ISL 536558|B.1|Peru|2020-03-20	South America|hCoV-19/Uruguay/UY-NYUMC865/2020|EPI ISL 457961|B|Uruguay|2020-03-28	0.0004078032	South America
South America|hCoV-19/Chile/RM-ISPCH-69/2020|EPI ISL 445365|B.1|Chile|2020-03-20	South America|hCoV-19/Uruguay/UY-NYUMC865/2020|EPI ISL 457961|B|Uruguay|2020-03-28	0.0003738113	South America
South America|hCoV-19/Chile/MA-ISPCH-7/2020|EPI ISL 445288|B.1|Chile|2020-03-20	South America|hCoV-19/Uruguay/UY-NYUMC865/2020|EPI ISL 457961|B|Uruguay|2020-03-28	0.0004078139	South America
South America|hCoV-19/Peru/LIM-INS-156/2020|EPI ISL 536549|B.1.5|Peru|2020-03-20	South America|hCoV-19/Uruguay/UY-NYUMC865/2020|EPI ISL 457961|B|Uruguay|2020-03-28	0.0003398137	South America
South America|hCoV-19/Peru/ICA-INS-166/2020|EPI ISL 536559|B.1.1|Peru|2020-03-20	South America|hCoV-19/Uruguay/UY-NYUMC865/2020|EPI ISL 457961|B|Uruguay|2020-03-28	0.0004758516	South America
South America|hCoV-19/Peru/ARE-UPCH-0111/2020|EPI ISL 540988|B.1|Peru|2020-03-20	South America|hCoV-19/Uruguay/UY-NYUMC865/2020|EPI ISL 457961|B|Uruguay|2020-03-28	0.0004078032	South America
South America|hCoV-19/Brazil/RJ-763/2020|EPI ISL 427302|B.1.1.33|Brazil|2020-03-20	South America|hCoV-19/Uruguay/UY-NYUMC865/2020|EPI ISL 457961|B|Uruguay|2020-03-28	0.0004758167	South America
South America|hCoV-19/Brazil/SE-6530/2020|EPI ISL 541373|B.1.1|Brazil|2020-03-20	South America|hCoV-19/Uruguay/UY-NYUMC865/2020|EPI ISL 457961|B|Uruguay|2020-03-28	0.0004758167	South America
South America|hCoV-19/Brazil/MG-CV42/2020|EPI ISL 429695|B.1|Brazil|2020-03-20	South America|hCoV-19/Uruguay/UY-NYUMC865/2020|EPI ISL 457961|B|Uruguay|2020-03-28	0.0003399594	South America
South America|hCoV-19/Peru/ARE-UPCH-0110/2020|EPI ISL 540987|B.1.5|Peru|2020-03-20	South America|hCoV-19/Uruguay/UY-NYUMC865/2020|EPI ISL 457961|B|Uruguay|2020-03-28	0.0003399176	South America
South America|hCoV-19/Colombia/MAG-INS-81035/2020|EPI ISL 456125|B.1.255|Colombia|2020-03-20	South America|hCoV-19/Uruguay/UY-NYUMC865/2020|EPI ISL 457961|B|Uruguay|2020-03-28	0.0004119179	South America
South America|hCoV-19/Brazil/MG-0217/2020|EPI ISL 470583|B.1.1.33|Brazil|2020-03-20	South America|hCoV-19/Uruguay/UY-NYUMC865/2020|EPI ISL 457961|B|Uruguay|2020-03-28	0.0004926231	South America
South America|hCoV-19/Chile/RM-ISPCH-47/2020|EPI ISL 445326|B.1.5|Chile|2020-03-21	South America|hCoV-19/Uruguay/UY-NYUMC865/2020|EPI ISL 457961|B|Uruguay|2020-03-28	0.0003738031	South America
South America|hCoV-19/Chile/MA-ISPCH-14/2020|EPI ISL 445295|B.1.98|Chile|2020-03-21	South America|hCoV-19/Uruguay/UY-NYUMC865/2020|EPI ISL 457961|B|Uruguay|2020-03-28	0.0003398048	South America
South America|hCoV-19/Chile/RM-ISPCH-71/2020|EPI ISL 445367|B.1.1.33|Chile|2020-03-21	South America|hCoV-19/Uruguay/UY-NYUMC865/2020|EPI ISL 457961|B|Uruguay|2020-03-28	0.0005098391	South America
South America|hCoV-19/Peru/LIM-UPCH-0119/2020|EPI ISL 568516|B.1.1|Peru|2020-03-21	South America|hCoV-19/Uruguay/UY-NYUMC865/2020|EPI ISL 457961|B|Uruguay|2020-03-28	0.0004418315	South America
South America|hCoV-19/Chile/RM-ISPCH-23/2020|EPI ISL 445302|B.1.1|Chile|2020-03-21	South America|hCoV-19/Uruguay/UY-NYUMC865/2020|EPI ISL 457961|B|Uruguay|2020-03-28	0.0004078246	South America
South America|hCoV-19/Chile/MA-ISPCH-9/2020|EPI ISL 445290|B.1|Chile|2020-03-21	South America|hCoV-19/Uruguay/UY-NYUMC865/2020|EPI ISL 457961|B|Uruguay|2020-03-28	0.0003738113	South America
South America|hCoV-19/Chile/RM-ISPCH-48/2020|EPI ISL 445327|B.1.5|Chile|2020-03-21	South America|hCoV-19/Uruguay/UY-NYUMC865/2020|EPI ISL 457961|B|Uruguay|2020-03-28	0.0004077840	South America
South America|hCoV-19/Chile/RM-ISPCH-70/2020|EPI ISL 445366|B.1.5|Chile|2020-03-21	South America|hCoV-19/Uruguay/UY-NYUMC865/2020|EPI ISL 457961|B|Uruguay|2020-03-28	0.0003398137	South America
South America|hCoV-19/Chile/MA-ISPCH-13/2020|EPI ISL 445294|B.1|Chile|2020-03-21	South America|hCoV-19/Uruguay/UY-NYUMC865/2020|EPI ISL 457961|B|Uruguay|2020-03-28	0.0003738240	South America
South America|hCoV-19/Chile/MA-ISPCH-10/2020|EPI ISL 445291|B.1|Chile|2020-03-21	South America|hCoV-19/Uruguay/UY-NYUMC865/2020|EPI ISL 457961|B|Uruguay|2020-03-28	0.0003738113	South America
South America|hCoV-19/Brazil/CE-L12-CD224/2020|EPI ISL 476218|B.1.5|Brazil|2020-03-21	South America|hCoV-19/Uruguay/UY-NYUMC865/2020|EPI ISL 457961|B|Uruguay|2020-03-28	0.0004292478	South America
South America|hCoV-19/Chile/RM-ISPCH-59/2020|EPI ISL 445355|B.1.5|Chile|2020-03-22	South America|hCoV-19/Uruguay/UY-NYUMC865/2020|EPI ISL 457961|B|Uruguay|2020-03-28	0.0003738205	South America
South America|hCoV-19/Chile/MA-ISPCH-11/2020|EPI ISL 445292|B.1|Chile|2020-03-22	South America|hCoV-19/Uruguay/UY-NYUMC865/2020|EPI ISL 457961|B|Uruguay|2020-03-28	0.0004078139	South America
South America|hCoV-19/Argentina/C3013/2020|EPI ISL 420598|B.1.220|Argentina|2020-03-22	South America|hCoV-19/Uruguay/UY-NYUMC865/2020|EPI ISL 457961|B|Uruguay|2020-03-28	0.0004077840	South America
South America|hCoV-19/Brazil/SP-144/2020|EPI ISL 468310|B.1.1.33|Brazil|2020-03-22	South America|hCoV-19/Uruguay/UY-NYUMC865/2020|EPI ISL 457961|B|Uruguay|2020-03-28	0.0005098284	South America
South America|hCoV-19/Peru/LIM-INS-168/2020|EPI ISL 536561|A.2|Peru|2020-03-22	South America|hCoV-19/Uruguay/UY-NYUMC865/2020|EPI ISL 457961|B|Uruguay|2020-03-28	0.0003738191	South America
South America|hCoV-19/Chile/MA-ISPCH-15/2020|EPI ISL 445299|B.1|Chile|2020-03-22	South America|hCoV-19/Uruguay/UY-NYUMC865/2020|EPI ISL 457961|B|Uruguay|2020-03-28	0.0004078032	South America
South America|hCoV-19/Aruba/AW-RIVM-10122/2020|EPI ISL 547449|B.40|Aruba|2020-03-22	South America|hCoV-19/Uruguay/UY-NYUMC865/2020|EPI ISL 457961|B|Uruguay|2020-03-28	0.0001698674	South America
South America|hCoV-19/Brazil/DF-891/2020|EPI ISL 427298|B.1.1.33|Brazil|2020-03-22	South America|hCoV-19/Uruguay/UY-NYUMC865/2020|EPI ISL 457961|B|Uruguay|2020-03-28	0.0004758167	South America
South America|hCoV-19/Colombia/BOL-INS-84730/2020|EPI ISL 497738|B.1|Colombia|2020-03-22	South America|hCoV-19/Uruguay/UY-NYUMC865/2020|EPI ISL 457961|B|Uruguay|2020-03-28	0.0003398625	South America
South America|hCoV-19/Colombia/DC-INS-84861/2020|EPI ISL 456116|B.1.5|Colombia|2020-03-22	South America|hCoV-19/Uruguay/UY-NYUMC865/2020|EPI ISL 457961|B|Uruguay|2020-03-28	0.0003490032	South America
South America|hCoV-19/Brazil/MG-CV49/2020|EPI ISL 429702|B.1.5|Brazil|2020-03-22	South America|hCoV-19/Uruguay/UY-NYUMC865/2020|EPI ISL 457961|B|Uruguay|2020-03-28	0.0003845997	South America
South America|hCoV-19/Brazil/SP-L7-CD63/2020|EPI ISL 476432|B.1.255|Brazil|2020-03-22	South America|hCoV-19/Uruguay/UY-NYUMC865/2020|EPI ISL 457961|B|Uruguay|2020-03-28	0.0003939558	South America
South America|hCoV-19/Brazil/SP-602/2020|EPI ISL 515526|B.1.1|Brazil|2020-03-23	South America|hCoV-19/Uruguay/UY-NYUMC865/2020|EPI ISL 457961|B|Uruguay|2020-03-28	0.0004758383	South America
South America|hCoV-19/Peru/LAL-UPCH-0109/2020|EPI ISL 540986|B.1.1|Peru|2020-03-23	South America|hCoV-19/Uruguay/UY-NYUMC865/2020|EPI ISL 457961|B|Uruguay|2020-03-28	0.0005098391	South America
South America|hCoV-19/Brazil/SP-279/2020|EPI ISL 527858|B.1.1.33|Brazil|2020-03-23	South America|hCoV-19/Uruguay/UY-NYUMC865/2020|EPI ISL 457961|B|Uruguay|2020-03-28	0.0005438406	South America
South America|hCoV-19/Brazil/RJ-DCVN01/2020|EPI ISL 483065|B.1.3|Brazil|2020-03-23	South America|hCoV-19/Uruguay/UY-NYUMC865/2020|EPI ISL 457961|B|Uruguay|2020-03-28	0.0005098257	South America
South America|hCoV-19/Brazil/DF-861/2020|EPI ISL 427296|B.1.1.33|Brazil|2020-03-23	South America|hCoV-19/Uruguay/UY-NYUMC865/2020|EPI ISL 457961|B|Uruguay|2020-03-28	0.0005098151	South America
South America|hCoV-19/Brazil/DF-862/2020|EPI ISL 427297|B.1.1.33|Brazil|2020-03-23	South America|hCoV-19/Uruguay/UY-NYUMC865/2020|EPI ISL 457961|B|Uruguay|2020-03-28	0.0004758167	South America
South America|hCoV-19/Chile/LI-ISPCH-9/2020|EPI ISL 445300|B.1.1|Chile|2020-03-23	South America|hCoV-19/Uruguay/UY-NYUMC865/2020|EPI ISL 457961|B|Uruguay|2020-03-28	0.0004418349	South America
South America|hCoV-19/Chile/RM-ISPCH-51/2020|EPI ISL 445330|B.1|Chile|2020-03-23	South America|hCoV-19/Uruguay/UY-NYUMC865/2020|EPI ISL 457961|B|Uruguay|2020-03-28	0.0003738240	South America
South America|hCoV-19/Chile/RM-ISPCH-50/2020|EPI ISL 445329|B|Chile|2020-03-23	South America|hCoV-19/Uruguay/UY-NYUMC865/2020|EPI ISL 457961|B|Uruguay|2020-03-28	0.0002378654	South America
South America|hCoV-19/Chile/LI-ISPCH-8/2020|EPI ISL 445298|B.1.1|Chile|2020-03-23	South America|hCoV-19/Uruguay/UY-NYUMC865/2020|EPI ISL 457961|B|Uruguay|2020-03-28	0.0004758840	South America
South America|hCoV-19/Colombia/CES-INS-87973/2020|EPI ISL 498153|B.1.255|Colombia|2020-03-23	South America|hCoV-19/Uruguay/UY-NYUMC865/2020|EPI ISL 457961|B|Uruguay|2020-03-28	0.0003738367	South America
South America|hCoV-19/Colombia/QUI-INS-85082/2020|EPI ISL 497744|B|Colombia|2020-03-23	South America|hCoV-19/Uruguay/UY-NYUMC865/2020|EPI ISL 457961|B|Uruguay|2020-03-28	0.0002378878	South America
South America|hCoV-19/Uruguay/UY-NYUMC857/2020|EPI ISL 457953|B.1.1.33|Uruguay|2020-03-23	South America|hCoV-19/Uruguay/UY-NYUMC865/2020|EPI ISL 457961|B|Uruguay|2020-03-28	0.0004774554	South America
South America|hCoV-19/Peru/CAL-INS-137/2020|EPI ISL 536532|B.1.1.1|Peru|2020-03-23	South America|hCoV-19/Uruguay/UY-NYUMC865/2020|EPI ISL 457961|B|Uruguay|2020-03-28	0.0005147043	South America
South America|hCoV-19/Brazil/MG-0218/2020|EPI ISL 470584|B.1.1.33|Brazil|2020-03-23	South America|hCoV-19/Uruguay/UY-NYUMC865/2020|EPI ISL 457961|B|Uruguay|2020-03-28	0.0004826722	South America
South America|hCoV-19/Brazil/RJ-0247/2020|EPI ISL 470615|B.1.1.33|Brazil|2020-03-23	South America|hCoV-19/Uruguay/UY-NYUMC865/2020|EPI ISL 457961|B|Uruguay|2020-03-28	0.0005184115	South America
South America|hCoV-19/Brazil/SP-L9-CD137/2020|EPI ISL 476484|B.1.1.33|Brazil|2020-03-23	South America|hCoV-19/Uruguay/UY-NYUMC865/2020|EPI ISL 457961|B|Uruguay|2020-03-28	0.0005260605	South America
South America|hCoV-19/Brazil/SP-L7-CD70/2020|EPI ISL 476437|B.1.255|Brazil|2020-03-23	South America|hCoV-19/Uruguay/UY-NYUMC865/2020|EPI ISL 457961|B|Uruguay|2020-03-28	0.0003509332	South America
South America|hCoV-19/Brazil/SP-L8-CD101/2020|EPI ISL 476450|B.1.1.33|Brazil|2020-03-23	South America|hCoV-19/Uruguay/UY-NYUMC865/2020|EPI ISL 457961|B|Uruguay|2020-03-28	0.0004602093	South America
South America|hCoV-19/Brazil/CE-L11-CD196/2020|EPI ISL 476200|B.1.212|Brazil|2020-03-23	South America|hCoV-19/Uruguay/UY-NYUMC865/2020|EPI ISL 457961|B|Uruguay|2020-03-28	0.0003932880	South America
South America|hCoV-19/Brazil/MA-IEC-162157/2020|EPI ISL 524797|B.1.1.33|Brazil|2020-03-24	South America|hCoV-19/Uruguay/UY-NYUMC865/2020|EPI ISL 457961|B|Uruguay|2020-03-28	0.0004758161	South America
South America|hCoV-19/Brazil/SP-165/2020|EPI ISL 523963|B.1|Brazil|2020-03-24	South America|hCoV-19/Uruguay/UY-NYUMC865/2020|EPI ISL 457961|B|Uruguay|2020-03-28	0.0003738113	South America
South America|hCoV-19/Peru/LIM-INS-019/2020|EPI ISL 491172|B.1.1.1|Peru|2020-03-24	South America|hCoV-19/Uruguay/UY-NYUMC865/2020|EPI ISL 457961|B|Uruguay|2020-03-28	0.0005787163	South America
South America|hCoV-19/Peru/LIM-INS-022/2020|EPI ISL 491428|B.1.1.1|Peru|2020-03-24	South America|hCoV-19/Uruguay/UY-NYUMC865/2020|EPI ISL 457961|B|Uruguay|2020-03-28	0.0005446620	South America
South America|hCoV-19/Brazil/SP-L7-CD72/2020|EPI ISL 476439|B.1.1.33|Brazil|2020-03-24	South America|hCoV-19/Uruguay/UY-NYUMC865/2020|EPI ISL 457961|B|Uruguay|2020-03-28	0.0005492422	South America
South America|hCoV-19/Brazil/SP-L9-CD91/2020|EPI ISL 476490|B.1.255|Brazil|2020-03-24	South America|hCoV-19/Uruguay/UY-NYUMC865/2020|EPI ISL 457961|B|Uruguay|2020-03-28	0.0004118616	South America
South America|hCoV-19/Brazil/SC-L16-CD314/2020|EPI ISL 476278|B.1.1.33|Brazil|2020-03-24	South America|hCoV-19/Uruguay/UY-NYUMC865/2020|EPI ISL 457961|B|Uruguay|2020-03-28	0.0005494004	South America
South America|hCoV-19/Brazil/RJ-0248/2020|EPI ISL 470616|B.1.5|Brazil|2020-03-24	South America|hCoV-19/Uruguay/UY-NYUMC865/2020|EPI ISL 457961|B|Uruguay|2020-03-28	0.0003447566	South America
South America|hCoV-19/Brazil/SP-L9-CD140/2020|EPI ISL 476487|B.1.1.33|Brazil|2020-03-24	South America|hCoV-19/Uruguay/UY-NYUMC865/2020|EPI ISL 457961|B|Uruguay|2020-03-28	0.0005187705	South America
South America|hCoV-19/Brazil/SP-L9-CD139/2020|EPI ISL 476486|B.1.1.33|Brazil|2020-03-24	South America|hCoV-19/Uruguay/UY-NYUMC865/2020|EPI ISL 457961|B|Uruguay|2020-03-28	0.0004597381	South America
South America|hCoV-19/Chile/MA-CMM-31600/2020|EPI ISL 459861|B.1|Chile|2020-03-25	South America|hCoV-19/Uruguay/UY-NYUMC865/2020|EPI ISL 457961|B|Uruguay|2020-03-28	0.0003738113	South America
South America|hCoV-19/Brazil/SP-625/2020|EPI ISL 515528|B.1.1.33|Brazil|2020-03-25	South America|hCoV-19/Uruguay/UY-NYUMC865/2020|EPI ISL 457961|B|Uruguay|2020-03-28	0.0004758167	South America
South America|hCoV-19/Brazil/RJ-818/2020|EPI ISL 427303|B.1.1.33|Brazil|2020-03-25	South America|hCoV-19/Uruguay/UY-NYUMC865/2020|EPI ISL 457961|B|Uruguay|2020-03-28	0.0005098151	South America
South America|hCoV-19/Brazil/RJ-1111/2020|EPI ISL 456076|B.1.1.33|Brazil|2020-03-25	South America|hCoV-19/Uruguay/UY-NYUMC865/2020|EPI ISL 457961|B|Uruguay|2020-03-28	0.0005098151	South America
South America|hCoV-19/Brazil/RJ-1119/2020|EPI ISL 456077|B.1.1.33|Brazil|2020-03-25	South America|hCoV-19/Uruguay/UY-NYUMC865/2020|EPI ISL 457961|B|Uruguay|2020-03-28	0.0004758167	South America
South America|hCoV-19/Peru/LIM-INS-017/2020|EPI ISL 490316|B.1.255|Peru|2020-03-25	South America|hCoV-19/Uruguay/UY-NYUMC865/2020|EPI ISL 457961|B|Uruguay|2020-03-28	0.0003743836	South America
South America|hCoV-19/Peru/LIM-INS-024/2020|EPI ISL 491429|A.2|Peru|2020-03-25	South America|hCoV-19/Uruguay/UY-NYUMC865/2020|EPI ISL 457961|B|Uruguay|2020-03-28	0.0004084470	South America
South America|hCoV-19/Peru/LIM-INS-018/2020|EPI ISL 490975|B.1|Peru|2020-03-25	South America|hCoV-19/Uruguay/UY-NYUMC865/2020|EPI ISL 457961|B|Uruguay|2020-03-28	0.0004425058	South America
South America|hCoV-19/Brazil/SP-636/2020|EPI ISL 515550|B.1.1.33|Brazil|2020-03-25	South America|hCoV-19/Uruguay/UY-NYUMC865/2020|EPI ISL 457961|B|Uruguay|2020-03-28	0.0004758329	South America
South America|hCoV-19/Colombia/ANT-UdeA-200325-01/2020|EPI ISL 536399|B.1.5|Colombia|2020-03-25	South America|hCoV-19/Uruguay/UY-NYUMC865/2020|EPI ISL 457961|B|Uruguay|2020-03-28	0.0003398368	South America
South America|hCoV-19/Colombia/MAG-INS-87968/2020|EPI ISL 498152|B.1|Colombia|2020-03-25	South America|hCoV-19/Uruguay/UY-NYUMC865/2020|EPI ISL 457961|B|Uruguay|2020-03-28	0.0004758627	South America
South America|hCoV-19/Chile/AR-ISPCH-14/2020|EPI ISL 445348|B.1.255|Chile|2020-03-25	South America|hCoV-19/Uruguay/UY-NYUMC865/2020|EPI ISL 457961|B|Uruguay|2020-03-28	0.0003738367	South America
South America|hCoV-19/Colombia/ATL-INS-88612/2020|EPI ISL 498155|B.1|Colombia|2020-03-25	South America|hCoV-19/Uruguay/UY-NYUMC865/2020|EPI ISL 457961|B|Uruguay|2020-03-28	0.0003398510	South America
South America|hCoV-19/Uruguay/UY-NYUMC861/2020|EPI ISL 457957|B.1.1.1|Uruguay|2020-03-25	South America|hCoV-19/Uruguay/UY-NYUMC865/2020|EPI ISL 457961|B|Uruguay|2020-03-28	0.0005103767	South America
South America|hCoV-19/Brazil/SP-L11-CD93/2020|EPI ISL 476204|B.1.1.33|Brazil|2020-03-25	South America|hCoV-19/Uruguay/UY-NYUMC865/2020|EPI ISL 457961|B|Uruguay|2020-03-28	0.0005561549	South America
South America|hCoV-19/Brazil/RJ-0249/2020|EPI ISL 470617|B.1.1.33|Brazil|2020-03-25	South America|hCoV-19/Uruguay/UY-NYUMC865/2020|EPI ISL 457961|B|Uruguay|2020-03-28	0.0004875634	South America
South America|hCoV-19/Brazil/RJ-872/2020|EPI ISL 427304|B.1.1.33|Brazil|2020-03-26	South America|hCoV-19/Uruguay/UY-NYUMC865/2020|EPI ISL 457961|B|Uruguay|2020-03-28	0.0005438405	South America
South America|hCoV-19/Brazil/PR-5623/2020|EPI ISL 541346|B.1.3|Brazil|2020-03-26	South America|hCoV-19/Uruguay/UY-NYUMC865/2020|EPI ISL 457961|B|Uruguay|2020-03-28	0.0005098017	South America
South America|hCoV-19/Colombia/CAL-GUR-0072/2020|EPI ISL 447734|A.2|Colombia|2020-03-26	South America|hCoV-19/Uruguay/UY-NYUMC865/2020|EPI ISL 457961|B|Uruguay|2020-03-28	0.0004078118	South America
South America|hCoV-19/Colombia/VAC-GUR-0084/2020|EPI ISL 447735|B.1|Colombia|2020-03-26	South America|hCoV-19/Uruguay/UY-NYUMC865/2020|EPI ISL 457961|B|Uruguay|2020-03-28	0.0003738113	South America
South America|hCoV-19/Colombia/VAC-GUR-0135/2020|EPI ISL 447737|B.1|Colombia|2020-03-26	South America|hCoV-19/Uruguay/UY-NYUMC865/2020|EPI ISL 457961|B|Uruguay|2020-03-28	0.0004080113	South America
South America|hCoV-19/Colombia/BOY-INS-88871/2020|EPI ISL 498158|B|Colombia|2020-03-26	South America|hCoV-19/Uruguay/UY-NYUMC865/2020|EPI ISL 457961|B|Uruguay|2020-03-28	0.0002378735	South America
South America|hCoV-19/Colombia/VAC-GUR-0094/2020|EPI ISL 447736|B.1|Colombia|2020-03-26	South America|hCoV-19/Uruguay/UY-NYUMC865/2020|EPI ISL 457961|B|Uruguay|2020-03-28	0.0004096319	South America
South America|hCoV-19/Uruguay/UY-NYUMC863/2020|EPI ISL 457959|B|Uruguay|2020-03-26	South America|hCoV-19/Uruguay/UY-NYUMC865/2020|EPI ISL 457961|B|Uruguay|2020-03-28	0.0000000000	South America
South America|hCoV-19/Brazil/SC-L17-CD322/2020|EPI ISL 476297|B.1.1.33|Brazil|2020-03-26	South America|hCoV-19/Uruguay/UY-NYUMC865/2020|EPI ISL 457961|B|Uruguay|2020-03-28	0.0004805525	South America
South America|hCoV-19/Brazil/RJ-0250/2020|EPI ISL 470618|B.1.1.33|Brazil|2020-03-26	South America|hCoV-19/Uruguay/UY-NYUMC865/2020|EPI ISL 457961|B|Uruguay|2020-03-28	0.0004797951	South America
South America|hCoV-19/Brazil/SP-L14-CD241/2020|EPI ISL 476245|B.1.1.33|Brazil|2020-03-26	South America|hCoV-19/Uruguay/UY-NYUMC865/2020|EPI ISL 457961|B|Uruguay|2020-03-28	0.0004937351	South America
South America|hCoV-19/Argentina/PAIS-A0003/2020|EPI ISL 430795|B.1|Argentina|2020-03-26	South America|hCoV-19/Uruguay/UY-NYUMC865/2020|EPI ISL 457961|B|Uruguay|2020-03-28	0.0004274802	South America
South America|hCoV-19/Argentina/PAIS-A0004/2020|EPI ISL 430796|B.1.5|Argentina|2020-03-27	South America|hCoV-19/Uruguay/UY-NYUMC865/2020|EPI ISL 457961|B|Uruguay|2020-03-28	0.0003738024	South America
South America|hCoV-19/Argentina/PAIS-A0005/2020|EPI ISL 430797|B.1.1|Argentina|2020-03-27	South America|hCoV-19/Uruguay/UY-NYUMC865/2020|EPI ISL 457961|B|Uruguay|2020-03-28	0.0004761366	South America
South America|hCoV-19/Chile/RM-CMM-32205/2020|EPI ISL 459859|B.1.5|Chile|2020-03-27	South America|hCoV-19/Uruguay/UY-NYUMC865/2020|EPI ISL 457961|B|Uruguay|2020-03-28	0.0003398137	South America
South America|hCoV-19/Peru/LIM-INS-020/2020|EPI ISL 490976|B.1.1.1|Peru|2020-03-27	South America|hCoV-19/Uruguay/UY-NYUMC865/2020|EPI ISL 457961|B|Uruguay|2020-03-28	0.0005446619	South America
South America|hCoV-19/Brazil/RJ-0251/2020|EPI ISL 470619|B.1|Brazil|2020-03-27	South America|hCoV-19/Uruguay/UY-NYUMC865/2020|EPI ISL 457961|B|Uruguay|2020-03-28	0.0003102655	South America
South America|hCoV-19/Brazil/SP-L14-CD260/2020|EPI ISL 476256|B.1|Brazil|2020-03-27	South America|hCoV-19/Uruguay/UY-NYUMC865/2020|EPI ISL 457961|B|Uruguay|2020-03-28	0.0003457816	South America
South America|hCoV-19/Brazil/SP-L14-CD242/2020|EPI ISL 476246|B.1.1.33|Brazil|2020-03-27	South America|hCoV-19/Uruguay/UY-NYUMC865/2020|EPI ISL 457961|B|Uruguay|2020-03-28	0.0004843925	South America
South America|hCoV-19/Brazil/SP-L17-CD324/2020|EPI ISL 476298|B.1.1|Brazil|2020-03-27	South America|hCoV-19/Uruguay/UY-NYUMC865/2020|EPI ISL 457961|B|Uruguay|2020-03-28	0.0005283236	South America
South America|hCoV-19/Brazil/SP-L17-CD327/2020|EPI ISL 476299|B.1.212|Brazil|2020-03-27	South America|hCoV-19/Uruguay/UY-NYUMC865/2020|EPI ISL 457961|B|Uruguay|2020-03-28	0.0004617603	South America
South America|hCoV-19/Chile/RM-ISPCH-75/2020|EPI ISL 445371|B.1.5|Chile|2020-03-28	South America|hCoV-19/Uruguay/UY-NYUMC865/2020|EPI ISL 457961|B|Uruguay|2020-03-28	0.0003738133	South America
South America|hCoV-19/Argentina/PAIS-A0006/2020|EPI ISL 430798|B.1.3|Argentina|2020-03-28	South America|hCoV-19/Uruguay/UY-NYUMC865/2020|EPI ISL 457961|B|Uruguay|2020-03-28	0.0004758042	South America
South America|hCoV-19/Colombia/CUN-GUR-0454/2020|EPI ISL 447744|B.1.255|Colombia|2020-03-28	South America|hCoV-19/Uruguay/UY-NYUMC865/2020|EPI ISL 457961|B|Uruguay|2020-03-28	0.0003738113	South America
South America|hCoV-19/Colombia/RIS-INS-87267/2020|EPI ISL 497745|B.1|Colombia|2020-03-28	South America|hCoV-19/Uruguay/UY-NYUMC865/2020|EPI ISL 457961|B|Uruguay|2020-03-28	0.0003738367	South America
South America|hCoV-19/Brazil/SP-120/2020|EPI ISL 515521|B.1.1.33|Brazil|2020-03-28	South America|hCoV-19/Uruguay/UY-NYUMC865/2020|EPI ISL 457961|B|Uruguay|2020-03-28	0.0004759785	South America
South America|hCoV-19/Brazil/PR-5622/2020|EPI ISL 541345|B.1|Brazil|2020-03-28	South America|hCoV-19/Uruguay/UY-NYUMC865/2020|EPI ISL 457961|B|Uruguay|2020-03-28	0.0004080390	South America
South America|hCoV-19/Brazil/SP-01/2020|EPI ISL 412964|B.1.5|Brazil|2020-02-25	South America|hCoV-19/Uruguay/UY-NYUMC867/2020|EPI ISL 457963|B.1.1.1|Uruguay|2020-03-28	0.0002718182	South America
South America|hCoV-19/Brazil/SP-02/2020|EPI ISL 413016|B|Brazil|2020-02-28	South America|hCoV-19/Uruguay/UY-NYUMC867/2020|EPI ISL 457963|B.1.1.1|Uruguay|2020-03-28	0.0005097524	South America
South America|hCoV-19/Brazil/SP-06/2020|EPI ISL 414015|B.1.5|Brazil|2020-02-29	South America|hCoV-19/Uruguay/UY-NYUMC867/2020|EPI ISL 457963|B.1.1.1|Uruguay|2020-03-28	0.0002718182	South America
South America|hCoV-19/Brazil/ES-225/2020|EPI ISL 415128|B.40|Brazil|2020-02-29	South America|hCoV-19/Uruguay/UY-NYUMC867/2020|EPI ISL 457963|B.1.1.1|Uruguay|2020-03-28	0.0005437992	South America
South America|hCoV-19/Argentina/PAIS-A0001/2020|EPI ISL 430793|B.1.1|Argentina|2020-03-01	South America|hCoV-19/Uruguay/UY-NYUMC867/2020|EPI ISL 457963|B.1.1.1|Uruguay|2020-03-28	0.0002422387	South America
South America|hCoV-19/Brazil/SP-03/2020|EPI ISL 414014|B.1.1|Brazil|2020-03-02	South America|hCoV-19/Uruguay/UY-NYUMC867/2020|EPI ISL 457963|B.1.1.1|Uruguay|2020-03-28	0.0002038342	South America
South America|hCoV-19/Brazil/SP-11/2020|EPI ISL 416033|B.3|Brazil|2020-03-03	South America|hCoV-19/Uruguay/UY-NYUMC867/2020|EPI ISL 457963|B.1.1.1|Uruguay|2020-03-28	0.0004757831	South America
South America|hCoV-19/Brazil/SP-07/2020|EPI ISL 416028|B.1.1|Brazil|2020-03-03	South America|hCoV-19/Uruguay/UY-NYUMC867/2020|EPI ISL 457963|B.1.1.1|Uruguay|2020-03-28	0.0002038342	South America
South America|hCoV-19/Chile/RM-ISPCH-1/2020|EPI ISL 414579|A.2|Chile|2020-03-03	South America|hCoV-19/Uruguay/UY-NYUMC867/2020|EPI ISL 457963|B.1.1.1|Uruguay|2020-03-28	0.0006458271	South America
South America|hCoV-19/Brazil/SP-09/2020|EPI ISL 416031|B.1.5|Brazil|2020-03-04	South America|hCoV-19/Uruguay/UY-NYUMC867/2020|EPI ISL 457963|B.1.1.1|Uruguay|2020-03-28	0.0002718182	South America
South America|hCoV-19/Brazil/SP-08/2020|EPI ISL 416029|B.1.1|Brazil|2020-03-04	South America|hCoV-19/Uruguay/UY-NYUMC867/2020|EPI ISL 457963|B.1.1.1|Uruguay|2020-03-28	0.0002038342	South America
South America|hCoV-19/Brazil/SP-10/2020|EPI ISL 416032|B|Brazil|2020-03-04	South America|hCoV-19/Uruguay/UY-NYUMC867/2020|EPI ISL 457963|B.1.1.1|Uruguay|2020-03-28	0.0005097764	South America
South America|hCoV-19/Brazil/SP-04/2020|EPI ISL 414017|B.1.1|Brazil|2020-03-04	South America|hCoV-19/Uruguay/UY-NYUMC867/2020|EPI ISL 457963|B.1.1.1|Uruguay|2020-03-28	0.0002038342	South America
South America|hCoV-19/Brazil/SP-12/2020|EPI ISL 416034|B.1.1|Brazil|2020-03-04	South America|hCoV-19/Uruguay/UY-NYUMC867/2020|EPI ISL 457963|B.1.1.1|Uruguay|2020-03-28	0.0001698545	South America
South America|hCoV-19/Brazil/RJ-314/2020|EPI ISL 414045|B.1.5|Brazil|2020-03-04	South America|hCoV-19/Uruguay/UY-NYUMC867/2020|EPI ISL 457963|B.1.1.1|Uruguay|2020-03-28	0.0002718274	South America
South America|hCoV-19/Brazil/BA-312/2020|EPI ISL 415105|B.1.1|Brazil|2020-03-04	South America|hCoV-19/Uruguay/UY-NYUMC867/2020|EPI ISL 457963|B.1.1.1|Uruguay|2020-03-28	0.0002378474	South America
South America|hCoV-19/Brazil/SP-13/2020|EPI ISL 416035|B.1.1|Brazil|2020-03-05	South America|hCoV-19/Uruguay/UY-NYUMC867/2020|EPI ISL 457963|B.1.1.1|Uruguay|2020-03-28	0.0002038342	South America
South America|hCoV-19/Chile/LL-ISPCH-1/2020|EPI ISL 445246|B.1.5|Chile|2020-03-05	South America|hCoV-19/Uruguay/UY-NYUMC867/2020|EPI ISL 457963|B.1.1.1|Uruguay|2020-03-28	0.0002718182	South America
South America|hCoV-19/Chile/RM-ISPCH-2/2020|EPI ISL 414580|B.1.1|Chile|2020-03-05	South America|hCoV-19/Uruguay/UY-NYUMC867/2020|EPI ISL 457963|B.1.1.1|Uruguay|2020-03-28	0.0002038342	South America
South America|hCoV-19/Brazil/RJ-352/2020|EPI ISL 427299|A.2|Brazil|2020-03-05	South America|hCoV-19/Uruguay/UY-NYUMC867/2020|EPI ISL 457963|B.1.1.1|Uruguay|2020-03-28	0.0006798279	South America
South America|hCoV-19/Brazil/BA-510/2020|EPI ISL 427293|B.1.1|Brazil|2020-03-06	South America|hCoV-19/Uruguay/UY-NYUMC867/2020|EPI ISL 457963|B.1.1.1|Uruguay|2020-03-28	0.0002378231	South America
South America|hCoV-19/Chile/RM-MSHS-op2d1/2020|EPI ISL 415658|A.2|Chile|2020-03-06	South America|hCoV-19/Uruguay/UY-NYUMC867/2020|EPI ISL 457963|B.1.1.1|Uruguay|2020-03-28	0.0006458051	South America
South America|hCoV-19/Peru/ARE-INS-026/2020|EPI ISL 491431|B.1|Peru|2020-03-06	South America|hCoV-19/Uruguay/UY-NYUMC867/2020|EPI ISL 457963|B.1.1.1|Uruguay|2020-03-28	0.0003403243	South America
South America|hCoV-19/Chile/RM-ISPCH-3/2020|EPI ISL 445245|A.2|Chile|2020-03-06	South America|hCoV-19/Uruguay/UY-NYUMC867/2020|EPI ISL 457963|B.1.1.1|Uruguay|2020-03-28	0.0006458272	South America
South America|hCoV-19/Colombia/DC-INS-78390/2020|EPI ISL 418262|B.1.1|Colombia|2020-03-06	South America|hCoV-19/Uruguay/UY-NYUMC867/2020|EPI ISL 457963|B.1.1.1|Uruguay|2020-03-28	0.0002098941	South America
South America|hCoV-19/Argentina/C121/2020|EPI ISL 420600|B.1.1|Argentina|2020-03-07	South America|hCoV-19/Uruguay/UY-NYUMC867/2020|EPI ISL 457963|B.1.1.1|Uruguay|2020-03-28	0.0001698580	South America
South America|hCoV-19/Chile/RM-MSHS-op3d1/2020|EPI ISL 415660|A.2|Chile|2020-03-07	South America|hCoV-19/Uruguay/UY-NYUMC867/2020|EPI ISL 457963|B.1.1.1|Uruguay|2020-03-28	0.0006458051	South America
South America|hCoV-19/Peru/ARE-INS-087/2020|EPI ISL 516626|B.1|Peru|2020-03-07	South America|hCoV-19/Uruguay/UY-NYUMC867/2020|EPI ISL 457963|B.1.1.1|Uruguay|2020-03-28	0.0003743828	South America
South America|hCoV-19/Chile/RM-MSHS-op4d1/2020|EPI ISL 415661|A.2|Chile|2020-03-08	South America|hCoV-19/Uruguay/UY-NYUMC867/2020|EPI ISL 457963|B.1.1.1|Uruguay|2020-03-28	0.0006458053	South America
South America|hCoV-19/Chile/RM-ISPCH-4/2020|EPI ISL 445247|A.2|Chile|2020-03-08	South America|hCoV-19/Uruguay/UY-NYUMC867/2020|EPI ISL 457963|B.1.1.1|Uruguay|2020-03-28	0.0007139082	South America
South America|hCoV-19/Brazil/MG-CV4/2020|EPI ISL 429667|B.1.255|Brazil|2020-03-09	South America|hCoV-19/Uruguay/UY-NYUMC867/2020|EPI ISL 457963|B.1.1.1|Uruguay|2020-03-28	0.0003737927	South America
South America|hCoV-19/Chile/RM-ISPCH-6/2020|EPI ISL 445249|B|Chile|2020-03-09	South America|hCoV-19/Uruguay/UY-NYUMC867/2020|EPI ISL 457963|B.1.1.1|Uruguay|2020-03-28	0.0004077745	South America
South America|hCoV-19/Chile/RM-ISPCH-9/2020|EPI ISL 445252|B.1.5|Chile|2020-03-09	South America|hCoV-19/Uruguay/UY-NYUMC867/2020|EPI ISL 457963|B.1.1.1|Uruguay|2020-03-28	0.0003398128	South America
South America|hCoV-19/Chile/RM-ISPCH-7/2020|EPI ISL 445250|B.1.5|Chile|2020-03-09	South America|hCoV-19/Uruguay/UY-NYUMC867/2020|EPI ISL 457963|B.1.1.1|Uruguay|2020-03-28	0.0003058103	South America
South America|hCoV-19/Peru/HUC-INS-008/2020|EPI ISL 489839|B.1.5|Peru|2020-03-09	South America|hCoV-19/Uruguay/UY-NYUMC867/2020|EPI ISL 457963|B.1.1.1|Uruguay|2020-03-28	0.0003062785	South America
South America|hCoV-19/Peru/ICA-INS-012/2020|EPI ISL 489989|B.1.5|Peru|2020-03-09	South America|hCoV-19/Uruguay/UY-NYUMC867/2020|EPI ISL 457963|B.1.1.1|Uruguay|2020-03-28	0.0003403260	South America
South America|hCoV-19/Chile/RM-ISPCH-5/2020|EPI ISL 445248|B.1.5|Chile|2020-03-09	South America|hCoV-19/Uruguay/UY-NYUMC867/2020|EPI ISL 457963|B.1.1.1|Uruguay|2020-03-28	0.0003058207	South America
South America|hCoV-19/Brazil/SP-L12-CD28/2020|EPI ISL 476221|B.1.1.33|Brazil|2020-03-09	South America|hCoV-19/Uruguay/UY-NYUMC867/2020|EPI ISL 457963|B.1.1.1|Uruguay|2020-03-28	0.0002401779	South America
South America|hCoV-19/Ecuador/HEE-01/2020|EPI ISL 417482|B|Ecuador|2020-03-09	South America|hCoV-19/Uruguay/UY-NYUMC867/2020|EPI ISL 457963|B.1.1.1|Uruguay|2020-03-28	0.0004943591	South America
South America|hCoV-19/Chile/RM-ISPCH-8/2020|EPI ISL 445251|B.1.1|Chile|2020-03-10	South America|hCoV-19/Uruguay/UY-NYUMC867/2020|EPI ISL 457963|B.1.1.1|Uruguay|2020-03-28	0.0002717912	South America
South America|hCoV-19/Peru/LIM-010/2020|EPI ISL 415787|B.1.1|Peru|2020-03-10	South America|hCoV-19/Uruguay/UY-NYUMC867/2020|EPI ISL 457963|B.1.1.1|Uruguay|2020-03-28	0.0002378181	South America
South America|hCoV-19/Chile/RM-ISPCH-16/2020|EPI ISL 445259|A.2|Chile|2020-03-10	South America|hCoV-19/Uruguay/UY-NYUMC867/2020|EPI ISL 457963|B.1.1.1|Uruguay|2020-03-28	0.0006458051	South America
South America|hCoV-19/Chile/RM-ISPCH-10/2020|EPI ISL 445253|B.1.255|Chile|2020-03-10	South America|hCoV-19/Uruguay/UY-NYUMC867/2020|EPI ISL 457963|B.1.1.1|Uruguay|2020-03-28	0.0003398040	South America
South America|hCoV-19/Chile/RM-ISPCH-12/2020|EPI ISL 445255|B.1.1.10|Chile|2020-03-10	South America|hCoV-19/Uruguay/UY-NYUMC867/2020|EPI ISL 457963|B.1.1.1|Uruguay|2020-03-28	0.0002717983	South America
South America|hCoV-19/Brazil/SC-769/2020|EPI ISL 427306|B.1|Brazil|2020-03-10	South America|hCoV-19/Uruguay/UY-NYUMC867/2020|EPI ISL 457963|B.1.1.1|Uruguay|2020-03-28	0.0003398040	South America
South America|hCoV-19/Brazil/SC-766/2020|EPI ISL 427305|B.6|Brazil|2020-03-10	South America|hCoV-19/Uruguay/UY-NYUMC867/2020|EPI ISL 457963|B.1.1.1|Uruguay|2020-03-28	0.0005437480	South America
South America|hCoV-19/Peru/LIM-INS-016/2020|EPI ISL 490315|B.1.1|Peru|2020-03-10	South America|hCoV-19/Uruguay/UY-NYUMC867/2020|EPI ISL 457963|B.1.1.1|Uruguay|2020-03-28	0.0002381935	South America
South America|hCoV-19/Chile/RM-ISPCH-13/2020|EPI ISL 445256|B.1.1|Chile|2020-03-10	South America|hCoV-19/Uruguay/UY-NYUMC867/2020|EPI ISL 457963|B.1.1.1|Uruguay|2020-03-28	0.0002718168	South America
South America|hCoV-19/Chile/RM-ISPCH-18/2020|EPI ISL 445261|B.1.5|Chile|2020-03-11	South America|hCoV-19/Uruguay/UY-NYUMC867/2020|EPI ISL 457963|B.1.1.1|Uruguay|2020-03-28	0.0003398128	South America
South America|hCoV-19/Peru/LIM-INS-160/2020|EPI ISL 536553|B.1.5|Peru|2020-03-11	South America|hCoV-19/Uruguay/UY-NYUMC867/2020|EPI ISL 457963|B.1.1.1|Uruguay|2020-03-28	0.0005098511	South America
South America|hCoV-19/Chile/BI-ISPCH-3/2020|EPI ISL 445332|B.1.5|Chile|2020-03-11	South America|hCoV-19/Uruguay/UY-NYUMC867/2020|EPI ISL 457963|B.1.1.1|Uruguay|2020-03-28	0.0003738025	South America
South America|hCoV-19/Chile/RM-ISPCH-22/2020|EPI ISL 445265|B.1.5|Chile|2020-03-11	South America|hCoV-19/Uruguay/UY-NYUMC867/2020|EPI ISL 457963|B.1.1.1|Uruguay|2020-03-28	0.0003058103	South America
South America|hCoV-19/Brazil/RJ-477/2020|EPI ISL 427300|B.1.1|Brazil|2020-03-11	South America|hCoV-19/Uruguay/UY-NYUMC867/2020|EPI ISL 457963|B.1.1.1|Uruguay|2020-03-28	0.0002038396	South America
South America|hCoV-19/Chile/RM-ISPCH-19/2020|EPI ISL 445262|B.1.5|Chile|2020-03-11	South America|hCoV-19/Uruguay/UY-NYUMC867/2020|EPI ISL 457963|B.1.1.1|Uruguay|2020-03-28	0.0003058167	South America
South America|hCoV-19/Brazil/RJ-477i/2020|EPI ISL 427301|B.1.1|Brazil|2020-03-11	South America|hCoV-19/Uruguay/UY-NYUMC867/2020|EPI ISL 457963|B.1.1.1|Uruguay|2020-03-28	0.0002038396	South America
South America|hCoV-19/Peru/LIM-INS-011/2020|EPI ISL 489988|A.2|Peru|2020-03-11	South America|hCoV-19/Uruguay/UY-NYUMC867/2020|EPI ISL 457963|B.1.1.1|Uruguay|2020-03-28	0.0006467944	South America
South America|hCoV-19/Peru/LIM-INS-015/2020|EPI ISL 490209|B.1.5|Peru|2020-03-11	South America|hCoV-19/Uruguay/UY-NYUMC867/2020|EPI ISL 457963|B.1.1.1|Uruguay|2020-03-28	0.0004765567	South America
South America|hCoV-19/Peru/LIM-INS-006/2020|EPI ISL 489838|B.1.1|Peru|2020-03-11	South America|hCoV-19/Uruguay/UY-NYUMC867/2020|EPI ISL 457963|B.1.1.1|Uruguay|2020-03-28	0.0002041463	South America
South America|hCoV-19/Chile/RM-ISPCH-15/2020|EPI ISL 445258|A.2|Chile|2020-03-11	South America|hCoV-19/Uruguay/UY-NYUMC867/2020|EPI ISL 457963|B.1.1.1|Uruguay|2020-03-28	0.0006458272	South America
South America|hCoV-19/Chile/RM-ISPCH-17/2020|EPI ISL 445260|A.2|Chile|2020-03-11	South America|hCoV-19/Uruguay/UY-NYUMC867/2020|EPI ISL 457963|B.1.1.1|Uruguay|2020-03-28	0.0007138409	South America
South America|hCoV-19/Chile/RM-ISPCH-20/2020|EPI ISL 445263|B.1.5|Chile|2020-03-11	South America|hCoV-19/Uruguay/UY-NYUMC867/2020|EPI ISL 457963|B.1.1.1|Uruguay|2020-03-28	0.0003058310	South America
South America|hCoV-19/Brazil/MG-CV12/2020|EPI ISL 429674|B.1|Brazil|2020-03-11	South America|hCoV-19/Uruguay/UY-NYUMC867/2020|EPI ISL 457963|B.1.1.1|Uruguay|2020-03-28	0.0004272305	South America
South America|hCoV-19/Chile/BI-ISPCH-2/2020|EPI ISL 445331|B.1.1|Chile|2020-03-12	South America|hCoV-19/Uruguay/UY-NYUMC867/2020|EPI ISL 457963|B.1.1.1|Uruguay|2020-03-28	0.0002038395	South America
South America|hCoV-19/Chile/BI-ISPCH-2-2/2020|EPI ISL 445333|B.1.5|Chile|2020-03-12	South America|hCoV-19/Uruguay/UY-NYUMC867/2020|EPI ISL 457963|B.1.1.1|Uruguay|2020-03-28	0.0003397968	South America
South America|hCoV-19/Chile/RM-ISPCH-21/2020|EPI ISL 445264|B.1.1.10|Chile|2020-03-12	South America|hCoV-19/Uruguay/UY-NYUMC867/2020|EPI ISL 457963|B.1.1.1|Uruguay|2020-03-28	0.0002717983	South America
South America|hCoV-19/Brazil/SE-6535/2020|EPI ISL 541375|B.1.5|Brazil|2020-03-12	South America|hCoV-19/Uruguay/UY-NYUMC867/2020|EPI ISL 457963|B.1.1.1|Uruguay|2020-03-28	0.0003398128	South America
South America|hCoV-19/Brazil/SC-770/2020|EPI ISL 541370|B.1.1.33|Brazil|2020-03-12	South America|hCoV-19/Uruguay/UY-NYUMC867/2020|EPI ISL 457963|B.1.1.1|Uruguay|2020-03-28	0.0002717983	South America
South America|hCoV-19/Chile/ML-CMM-25343/2020|EPI ISL 459863|A|Chile|2020-03-12	South America|hCoV-19/Uruguay/UY-NYUMC867/2020|EPI ISL 457963|B.1.1.1|Uruguay|2020-03-28	0.0004757905	South America
South America|hCoV-19/Colombia/DC-INS-79190/2020|EPI ISL 456120|B.1.5|Colombia|2020-03-12	South America|hCoV-19/Uruguay/UY-NYUMC867/2020|EPI ISL 457963|B.1.1.1|Uruguay|2020-03-28	0.0003421799	South America
South America|hCoV-19/Brazil/UN-HIAE-SP03/2020|EPI ISL 486427|B.1.1.33|Brazil|2020-03-13	South America|hCoV-19/Uruguay/UY-NYUMC867/2020|EPI ISL 457963|B.1.1.1|Uruguay|2020-03-28	0.0003397541	South America
South America|hCoV-19/Peru/LIM-INS-150/2020|EPI ISL 536545|B|Peru|2020-03-13	South America|hCoV-19/Uruguay/UY-NYUMC867/2020|EPI ISL 457963|B.1.1.1|Uruguay|2020-03-28	0.0004757582	South America
South America|hCoV-19/Chile/BI-ISPCH-1/2020|EPI ISL 445271|B.1.1|Chile|2020-03-13	South America|hCoV-19/Uruguay/UY-NYUMC867/2020|EPI ISL 457963|B.1.1.1|Uruguay|2020-03-28	0.0002038396	South America
South America|hCoV-19/Aruba/AW-RIVM-10101/2020|EPI ISL 547445|B.40|Aruba|2020-03-13	South America|hCoV-19/Uruguay/UY-NYUMC867/2020|EPI ISL 457963|B.1.1.1|Uruguay|2020-03-28	0.0005437623	South America
South America|hCoV-19/Brazil/MG-CV6/2020|EPI ISL 429669|B.1|Brazil|2020-03-13	South America|hCoV-19/Uruguay/UY-NYUMC867/2020|EPI ISL 457963|B.1.1.1|Uruguay|2020-03-28	0.0003737927	South America
South America|hCoV-19/Brazil/DF-615i/2020|EPI ISL 427294|B.1.1.33|Brazil|2020-03-13	South America|hCoV-19/Uruguay/UY-NYUMC867/2020|EPI ISL 457963|B.1.1.1|Uruguay|2020-03-28	0.0002378119	South America
South America|hCoV-19/Brazil/SC-771/2020|EPI ISL 541371|B.1.5|Brazil|2020-03-13	South America|hCoV-19/Uruguay/UY-NYUMC867/2020|EPI ISL 457963|B.1.1.1|Uruguay|2020-03-28	0.0002719567	South America
South America|hCoV-19/Peru/LAM-INS-073/2020|EPI ISL 523994|B.1.1|Peru|2020-03-13	South America|hCoV-19/Uruguay/UY-NYUMC867/2020|EPI ISL 457963|B.1.1.1|Uruguay|2020-03-28	0.0002722073	South America
South America|hCoV-19/Peru/CAJ-INS-061/2020|EPI ISL 517770|B.1.1.1|Peru|2020-03-13	South America|hCoV-19/Uruguay/UY-NYUMC867/2020|EPI ISL 457963|B.1.1.1|Uruguay|2020-03-28	0.0000340208	South America
South America|hCoV-19/Brazil/DF-0001/2020|EPI ISL 426580|B.1.1|Brazil|2020-03-13	South America|hCoV-19/Uruguay/UY-NYUMC867/2020|EPI ISL 457963|B.1.1.1|Uruguay|2020-03-28	0.0002050461	South America
South America|hCoV-19/Brazil/GO-0207/2020|EPI ISL 470574|B.40|Brazil|2020-03-13	South America|hCoV-19/Uruguay/UY-NYUMC867/2020|EPI ISL 457963|B.1.1.1|Uruguay|2020-03-28	0.0005170388	South America
South America|hCoV-19/Brazil/MG-CV8/2020|EPI ISL 429671|B.1.1|Brazil|2020-03-13	South America|hCoV-19/Uruguay/UY-NYUMC867/2020|EPI ISL 457963|B.1.1.1|Uruguay|2020-03-28	0.0003825240	South America
South America|hCoV-19/Chile/MA-ISPCH-1/2020|EPI ISL 445268|B.1.98|Chile|2020-03-14	South America|hCoV-19/Uruguay/UY-NYUMC867/2020|EPI ISL 457963|B.1.1.1|Uruguay|2020-03-28	0.0003058022	South America
South America|hCoV-19/Brazil/RN-IEC-162277/2020|EPI ISL 524798|B.1.1.33|Brazil|2020-03-14	South America|hCoV-19/Uruguay/UY-NYUMC867/2020|EPI ISL 457963|B.1.1.1|Uruguay|2020-03-28	0.0002378119	South America
South America|hCoV-19/Peru/LIM-INS-159/2020|EPI ISL 536552|B.1.1|Peru|2020-03-14	South America|hCoV-19/Uruguay/UY-NYUMC867/2020|EPI ISL 457963|B.1.1.1|Uruguay|2020-03-28	0.0001698581	South America
South America|hCoV-19/Peru/LIM-INS-147/2020|EPI ISL 536542|B.1.1|Peru|2020-03-14	South America|hCoV-19/Uruguay/UY-NYUMC867/2020|EPI ISL 457963|B.1.1.1|Uruguay|2020-03-28	0.0002378119	South America
South America|hCoV-19/Chile/RM-CMM-23741/2020|EPI ISL 468752|B.1.1.33|Chile|2020-03-14	South America|hCoV-19/Uruguay/UY-NYUMC867/2020|EPI ISL 457963|B.1.1.1|Uruguay|2020-03-28	0.0002378119	South America
South America|hCoV-19/Chile/AR-ISPCH-1/2020|EPI ISL 445270|B.1.1|Chile|2020-03-14	South America|hCoV-19/Uruguay/UY-NYUMC867/2020|EPI ISL 457963|B.1.1.1|Uruguay|2020-03-28	0.0002378294	South America
South America|hCoV-19/Chile/VS-ISPCH-2/2020|EPI ISL 445285|B.1.255|Chile|2020-03-14	South America|hCoV-19/Uruguay/UY-NYUMC867/2020|EPI ISL 457963|B.1.1.1|Uruguay|2020-03-28	0.0003398155	South America
South America|hCoV-19/Chile/RM-ISPCH-24/2020|EPI ISL 445303|B|Chile|2020-03-14	South America|hCoV-19/Uruguay/UY-NYUMC867/2020|EPI ISL 457963|B.1.1.1|Uruguay|2020-03-28	0.0004757906	South America
South America|hCoV-19/Colombia/ATL-INS-79743/2020|EPI ISL 456145|B.1.5|Colombia|2020-03-14	South America|hCoV-19/Uruguay/UY-NYUMC867/2020|EPI ISL 457963|B.1.1.1|Uruguay|2020-03-28	0.0003088530	South America
South America|hCoV-19/Brazil/MG-0211/2020|EPI ISL 470578|B.1.1|Brazil|2020-03-14	South America|hCoV-19/Uruguay/UY-NYUMC867/2020|EPI ISL 457963|B.1.1.1|Uruguay|2020-03-28	0.0002088785	South America
South America|hCoV-19/Colombia/VAC-INS-79773/2020|EPI ISL 456134|B.1.5|Colombia|2020-03-14	South America|hCoV-19/Uruguay/UY-NYUMC867/2020|EPI ISL 457963|B.1.1.1|Uruguay|2020-03-28	0.0003148704	South America
South America|hCoV-19/Colombia/VAC-INS-79779/2020|EPI ISL 456135|B.1.5|Colombia|2020-03-14	South America|hCoV-19/Uruguay/UY-NYUMC867/2020|EPI ISL 457963|B.1.1.1|Uruguay|2020-03-28	0.0003153449	South America
South America|hCoV-19/Brazil/MG-0212/2020|EPI ISL 470579|B.1.5|Brazil|2020-03-14	South America|hCoV-19/Uruguay/UY-NYUMC867/2020|EPI ISL 457963|B.1.1.1|Uruguay|2020-03-28	0.0002846197	South America
South America|hCoV-19/Brazil/CE-L10-CD171/2020|EPI ISL 476184|B.1.5|Brazil|2020-03-14	South America|hCoV-19/Uruguay/UY-NYUMC867/2020|EPI ISL 457963|B.1.1.1|Uruguay|2020-03-28	0.0003221187	South America
South America|hCoV-19/Colombia/VAC-INS-79929/2020|EPI ISL 456136|B.1|Colombia|2020-03-14	South America|hCoV-19/Uruguay/UY-NYUMC867/2020|EPI ISL 457963|B.1.1.1|Uruguay|2020-03-28	0.0003923956	South America
South America|hCoV-19/Chile/BI-CMM-25338/2020|EPI ISL 468760|B.1.1|Chile|2020-03-15	South America|hCoV-19/Uruguay/UY-NYUMC867/2020|EPI ISL 457963|B.1.1.1|Uruguay|2020-03-28	0.0002038396	South America
South America|hCoV-19/Chile/LI-ISPCH-3/2020|EPI ISL 445275|B.1.1|Chile|2020-03-15	South America|hCoV-19/Uruguay/UY-NYUMC867/2020|EPI ISL 457963|B.1.1.1|Uruguay|2020-03-28	0.0002378294	South America
South America|hCoV-19/Colombia/VAC-INS-79965/2020|EPI ISL 456150|B.1.5|Colombia|2020-03-15	South America|hCoV-19/Uruguay/UY-NYUMC867/2020|EPI ISL 457963|B.1.1.1|Uruguay|2020-03-28	0.0003738025	South America
South America|hCoV-19/Chile/RM-CMM-27991/2020|EPI ISL 459857|B.1.5|Chile|2020-03-15	South America|hCoV-19/Uruguay/UY-NYUMC867/2020|EPI ISL 457963|B.1.1.1|Uruguay|2020-03-28	0.0003058103	South America
South America|hCoV-19/Chile/LI-ISPCH-2/2020|EPI ISL 445274|B|Chile|2020-03-15	South America|hCoV-19/Uruguay/UY-NYUMC867/2020|EPI ISL 457963|B.1.1.1|Uruguay|2020-03-28	0.0004418106	South America
South America|hCoV-19/Chile/LI-ISPCH-4/2020|EPI ISL 445276|B.1.1|Chile|2020-03-15	South America|hCoV-19/Uruguay/UY-NYUMC867/2020|EPI ISL 457963|B.1.1.1|Uruguay|2020-03-28	0.0002378374	South America
South America|hCoV-19/Chile/MA-ISPCH-2/2020|EPI ISL 445269|B.1.98|Chile|2020-03-15	South America|hCoV-19/Uruguay/UY-NYUMC867/2020|EPI ISL 457963|B.1.1.1|Uruguay|2020-03-28	0.0003058127	South America
South America|hCoV-19/Chile/VS-ISPCH-1/2020|EPI ISL 445272|B.1.5|Chile|2020-03-15	South America|hCoV-19/Uruguay/UY-NYUMC867/2020|EPI ISL 457963|B.1.1.1|Uruguay|2020-03-28	0.0003058127	South America
South America|hCoV-19/Colombia/SAN-INS-80123/2020|EPI ISL 456149|B.1.1|Colombia|2020-03-15	South America|hCoV-19/Uruguay/UY-NYUMC867/2020|EPI ISL 457963|B.1.1.1|Uruguay|2020-03-28	0.0002039243	South America
South America|hCoV-19/Brazil/RJ-MD63-1b/2020|EPI ISL 528638|B.1.1.33|Brazil|2020-03-16	South America|hCoV-19/Uruguay/UY-NYUMC867/2020|EPI ISL 457963|B.1.1.1|Uruguay|2020-03-28	0.0002378119	South America
South America|hCoV-19/Chile/LI-ISPCH-1/2020|EPI ISL 445273|B.1.5|Chile|2020-03-16	South America|hCoV-19/Uruguay/UY-NYUMC867/2020|EPI ISL 457963|B.1.1.1|Uruguay|2020-03-28	0.0003738025	South America
South America|hCoV-19/Chile/LI-ISPCH-5/2020|EPI ISL 445277|B.1.1|Chile|2020-03-16	South America|hCoV-19/Uruguay/UY-NYUMC867/2020|EPI ISL 457963|B.1.1.1|Uruguay|2020-03-28	0.0002378294	South America
South America|hCoV-19/Chile/RM-ISPCH-26/2020|EPI ISL 445305|B.1|Chile|2020-03-16	South America|hCoV-19/Uruguay/UY-NYUMC867/2020|EPI ISL 457963|B.1.1.1|Uruguay|2020-03-28	0.0004077937	South America
South America|hCoV-19/Chile/RM-ISPCH-28/2020|EPI ISL 445307|B.1|Chile|2020-03-16	South America|hCoV-19/Uruguay/UY-NYUMC867/2020|EPI ISL 457963|B.1.1.1|Uruguay|2020-03-28	0.0003738025	South America
South America|hCoV-19/Chile/LI-ISPCH-6/2020|EPI ISL 445278|B.1.5|Chile|2020-03-16	South America|hCoV-19/Uruguay/UY-NYUMC867/2020|EPI ISL 457963|B.1.1.1|Uruguay|2020-03-28	0.0003397968	South America
South America|hCoV-19/Brazil/RJ-MD63-1a/2020|EPI ISL 528637|B.1.1.33|Brazil|2020-03-16	South America|hCoV-19/Uruguay/UY-NYUMC867/2020|EPI ISL 457963|B.1.1.1|Uruguay|2020-03-28	0.0003057943	South America
South America|hCoV-19/Peru/LIM-INS-143/2020|EPI ISL 536538|B.1.1.1|Peru|2020-03-16	South America|hCoV-19/Uruguay/UY-NYUMC867/2020|EPI ISL 457963|B.1.1.1|Uruguay|2020-03-28	0.0001019124	South America
South America|hCoV-19/Brazil/MG-CV21/2020|EPI ISL 429681|B.1|Brazil|2020-03-16	South America|hCoV-19/Uruguay/UY-NYUMC867/2020|EPI ISL 457963|B.1.1.1|Uruguay|2020-03-28	0.0003737927	South America
South America|hCoV-19/Chile/RM-ISPCH-30/2020|EPI ISL 445309|B.1.5|Chile|2020-03-16	South America|hCoV-19/Uruguay/UY-NYUMC867/2020|EPI ISL 457963|B.1.1.1|Uruguay|2020-03-28	0.0003058103	South America
South America|hCoV-19/Brazil/AM-02/2020|EPI ISL 417034|A.2|Brazil|2020-03-16	South America|hCoV-19/Uruguay/UY-NYUMC867/2020|EPI ISL 457963|B.1.1.1|Uruguay|2020-03-28	0.0007138166	South America
South America|hCoV-19/Brazil/MG-CV16/2020|EPI ISL 429676|B.1.1|Brazil|2020-03-16	South America|hCoV-19/Uruguay/UY-NYUMC867/2020|EPI ISL 457963|B.1.1.1|Uruguay|2020-03-28	0.0003062482	South America
South America|hCoV-19/Peru/LAM-INS-071/2020|EPI ISL 523954|B.1.1.1|Peru|2020-03-16	South America|hCoV-19/Uruguay/UY-NYUMC867/2020|EPI ISL 457963|B.1.1.1|Uruguay|2020-03-28	0.0000340000	South America
South America|hCoV-19/Peru/ANC-INS-066/2020|EPI ISL 516987|B.1.1.1|Peru|2020-03-16	South America|hCoV-19/Uruguay/UY-NYUMC867/2020|EPI ISL 457963|B.1.1.1|Uruguay|2020-03-28	0.0000340197	South America
South America|hCoV-19/Chile/RM-ISPCH-29/2020|EPI ISL 445308|B.1.5|Chile|2020-03-16	South America|hCoV-19/Uruguay/UY-NYUMC867/2020|EPI ISL 457963|B.1.1.1|Uruguay|2020-03-28	0.0003058207	South America
South America|hCoV-19/Brazil/PR-5619/2020|EPI ISL 541342|B.1|Brazil|2020-03-16	South America|hCoV-19/Uruguay/UY-NYUMC867/2020|EPI ISL 457963|B.1.1.1|Uruguay|2020-03-28	0.0003738054	South America
South America|hCoV-19/Colombia/RIS-INS-80245/2020|EPI ISL 456155|B.1.5|Colombia|2020-03-16	South America|hCoV-19/Uruguay/UY-NYUMC867/2020|EPI ISL 457963|B.1.1.1|Uruguay|2020-03-28	0.0003738787	South America
South America|hCoV-19/Colombia/VAC-INS-79943/2020|EPI ISL 456138|B.1.5|Colombia|2020-03-16	South America|hCoV-19/Uruguay/UY-NYUMC867/2020|EPI ISL 457963|B.1.1.1|Uruguay|2020-03-28	0.0003755426	South America
South America|hCoV-19/Colombia/BOL-INS-80191/2020|EPI ISL 456122|B.1|Colombia|2020-03-16	South America|hCoV-19/Uruguay/UY-NYUMC867/2020|EPI ISL 457963|B.1.1.1|Uruguay|2020-03-28	0.0003480579	South America
South America|hCoV-19/Peru/LIM-INS-141/2020|EPI ISL 536536|B|Peru|2020-03-16	South America|hCoV-19/Uruguay/UY-NYUMC867/2020|EPI ISL 457963|B.1.1.1|Uruguay|2020-03-28	0.0004516571	South America
South America|hCoV-19/Brazil/RJ-L10-CD158/2020|EPI ISL 476180|B.1.1.33|Brazil|2020-03-16	South America|hCoV-19/Uruguay/UY-NYUMC867/2020|EPI ISL 457963|B.1.1.1|Uruguay|2020-03-28	0.0002463471	South America
South America|hCoV-19/Brazil/RJ-L10-CD154/2020|EPI ISL 476178|B.1.1.33|Brazil|2020-03-16	South America|hCoV-19/Uruguay/UY-NYUMC867/2020|EPI ISL 457963|B.1.1.1|Uruguay|2020-03-28	0.0002839876	South America
South America|hCoV-19/Brazil/RS-L11-CD180/2020|EPI ISL 476192|B.1.1.33|Brazil|2020-03-16	South America|hCoV-19/Uruguay/UY-NYUMC867/2020|EPI ISL 457963|B.1.1.1|Uruguay|2020-03-28	0.0002129702	South America
South America|hCoV-19/Brazil/MG-CV19/2020|EPI ISL 429679|B.1.1|Brazil|2020-03-16	South America|hCoV-19/Uruguay/UY-NYUMC867/2020|EPI ISL 457963|B.1.1.1|Uruguay|2020-03-28	0.0003221068	South America
South America|hCoV-19/Chile/MA-ISPCH-3/2020|EPI ISL 445280|B.1.98|Chile|2020-03-17	South America|hCoV-19/Uruguay/UY-NYUMC867/2020|EPI ISL 457963|B.1.1.1|Uruguay|2020-03-28	0.0003058022	South America
South America|hCoV-19/Brazil/MG-CV31/2020|EPI ISL 429687|B.1|Brazil|2020-03-17	South America|hCoV-19/Uruguay/UY-NYUMC867/2020|EPI ISL 457963|B.1.1.1|Uruguay|2020-03-28	0.0004078321	South America
South America|hCoV-19/Chile/RM-CMM-26639/2020|EPI ISL 459858|A.2|Chile|2020-03-17	South America|hCoV-19/Uruguay/UY-NYUMC867/2020|EPI ISL 457963|B.1.1.1|Uruguay|2020-03-28	0.0007138353	South America
South America|hCoV-19/Chile/RM-ISPCH-35/2020|EPI ISL 445314|B.1|Chile|2020-03-17	South America|hCoV-19/Uruguay/UY-NYUMC867/2020|EPI ISL 457963|B.1.1.1|Uruguay|2020-03-28	0.0003398128	South America
South America|hCoV-19/Peru/LIM-INS-138/2020|EPI ISL 536533|B.1.1|Peru|2020-03-17	South America|hCoV-19/Uruguay/UY-NYUMC867/2020|EPI ISL 457963|B.1.1.1|Uruguay|2020-03-28	0.0002038342	South America
South America|hCoV-19/Brazil/MG-CV32/2020|EPI ISL 429688|B.1.1|Brazil|2020-03-17	South America|hCoV-19/Uruguay/UY-NYUMC867/2020|EPI ISL 457963|B.1.1.1|Uruguay|2020-03-28	0.0002718168	South America
South America|hCoV-19/Peru/LIM-INS-139/2020|EPI ISL 536534|B.1.1|Peru|2020-03-17	South America|hCoV-19/Uruguay/UY-NYUMC867/2020|EPI ISL 457963|B.1.1.1|Uruguay|2020-03-28	0.0002038396	South America
South America|hCoV-19/Chile/RM-ISPCH-38/2020|EPI ISL 445317|B.1.1|Chile|2020-03-17	South America|hCoV-19/Uruguay/UY-NYUMC867/2020|EPI ISL 457963|B.1.1.1|Uruguay|2020-03-28	0.0001698581	South America
South America|hCoV-19/Brazil/AP-IEC-161167/2020|EPI ISL 450873|B.1.1.33|Brazil|2020-03-17	South America|hCoV-19/Uruguay/UY-NYUMC867/2020|EPI ISL 457963|B.1.1.1|Uruguay|2020-03-28	0.0002378119	South America
South America|hCoV-19/Chile/RM-ISPCH-41/2020|EPI ISL 445320|B.1.5|Chile|2020-03-17	South America|hCoV-19/Uruguay/UY-NYUMC867/2020|EPI ISL 457963|B.1.1.1|Uruguay|2020-03-28	0.0003058103	South America
South America|hCoV-19/Aruba/AW-RIVM-10113/2020|EPI ISL 547446|B.1|Aruba|2020-03-17	South America|hCoV-19/Uruguay/UY-NYUMC867/2020|EPI ISL 457963|B.1.1.1|Uruguay|2020-03-28	0.0003737927	South America
South America|hCoV-19/Brazil/PR-5618/2020|EPI ISL 541341|B.1|Brazil|2020-03-17	South America|hCoV-19/Uruguay/UY-NYUMC867/2020|EPI ISL 457963|B.1.1.1|Uruguay|2020-03-28	0.0003738104	South America
South America|hCoV-19/Brazil/PR-5617/2020|EPI ISL 541340|B.1|Brazil|2020-03-17	South America|hCoV-19/Uruguay/UY-NYUMC867/2020|EPI ISL 457963|B.1.1.1|Uruguay|2020-03-28	0.0004078043	South America
South America|hCoV-19/Peru/JUN-INS-074/2020|EPI ISL 524471|B.1.255|Peru|2020-03-17	South America|hCoV-19/Uruguay/UY-NYUMC867/2020|EPI ISL 457963|B.1.1.1|Uruguay|2020-03-28	0.0003743651	South America
South America|hCoV-19/Chile/RM-ISPCH-32/2020|EPI ISL 445311|B.1.5|Chile|2020-03-17	South America|hCoV-19/Uruguay/UY-NYUMC867/2020|EPI ISL 457963|B.1.1.1|Uruguay|2020-03-28	0.0003058127	South America
South America|hCoV-19/Chile/RM-CMM-25669/2020|EPI ISL 459862|B.1.5|Chile|2020-03-17	South America|hCoV-19/Uruguay/UY-NYUMC867/2020|EPI ISL 457963|B.1.1.1|Uruguay|2020-03-28	0.0002718274	South America
South America|hCoV-19/Chile/RM-ISPCH-42/2020|EPI ISL 445321|B.1.1|Chile|2020-03-17	South America|hCoV-19/Uruguay/UY-NYUMC867/2020|EPI ISL 457963|B.1.1.1|Uruguay|2020-03-28	0.0001698638	South America
South America|hCoV-19/Chile/RM-ISPCH-34/2020|EPI ISL 445313|B.1.5|Chile|2020-03-17	South America|hCoV-19/Uruguay/UY-NYUMC867/2020|EPI ISL 457963|B.1.1.1|Uruguay|2020-03-28	0.0003398083	South America
South America|hCoV-19/Chile/BI-ISPCH-1-2/2020|EPI ISL 445281|B.1.1|Chile|2020-03-17	South America|hCoV-19/Uruguay/UY-NYUMC867/2020|EPI ISL 457963|B.1.1.1|Uruguay|2020-03-28	0.0002038465	South America
South America|hCoV-19/Chile/RM-ISPCH-33/2020|EPI ISL 445312|B.1.5|Chile|2020-03-17	South America|hCoV-19/Uruguay/UY-NYUMC867/2020|EPI ISL 457963|B.1.1.1|Uruguay|2020-03-28	0.0003058206	South America
South America|hCoV-19/Peru/LIM-INS-148/2020|EPI ISL 536543|B.1.8|Peru|2020-03-17	South America|hCoV-19/Uruguay/UY-NYUMC867/2020|EPI ISL 457963|B.1.1.1|Uruguay|2020-03-28	0.0003058103	South America
South America|hCoV-19/Peru/LIM-INS-136/2020|EPI ISL 536531|B.1|Peru|2020-03-17	South America|hCoV-19/Uruguay/UY-NYUMC867/2020|EPI ISL 457963|B.1.1.1|Uruguay|2020-03-28	0.0004091979	South America
South America|hCoV-19/Uruguay/UY-NYUMC850/2020|EPI ISL 457946|A.2|Uruguay|2020-03-17	South America|hCoV-19/Uruguay/UY-NYUMC867/2020|EPI ISL 457963|B.1.1.1|Uruguay|2020-03-28	0.0007144611	South America
South America|hCoV-19/Peru/LIM-INS-149/2020|EPI ISL 536544|B.1.5|Peru|2020-03-17	South America|hCoV-19/Uruguay/UY-NYUMC867/2020|EPI ISL 457963|B.1.1.1|Uruguay|2020-03-28	0.0003761898	South America
South America|hCoV-19/Brazil/MG-CV26/2020|EPI ISL 429684|B.1.1|Brazil|2020-03-17	South America|hCoV-19/Uruguay/UY-NYUMC867/2020|EPI ISL 457963|B.1.1.1|Uruguay|2020-03-28	0.0003441281	South America
South America|hCoV-19/Colombia/VAC-INS-81251/2020|EPI ISL 456139|B.1.1|Colombia|2020-03-17	South America|hCoV-19/Uruguay/UY-NYUMC867/2020|EPI ISL 457963|B.1.1.1|Uruguay|2020-03-28	0.0001727268	South America
South America|hCoV-19/Colombia/ANT-INS-80370/2020|EPI ISL 456118|B.1.5|Colombia|2020-03-17	South America|hCoV-19/Uruguay/UY-NYUMC867/2020|EPI ISL 457963|B.1.1.1|Uruguay|2020-03-28	0.0003139916	South America
South America|hCoV-19/Brazil/MG-CV33/2020|EPI ISL 429689|B.1.1|Brazil|2020-03-17	South America|hCoV-19/Uruguay/UY-NYUMC867/2020|EPI ISL 457963|B.1.1.1|Uruguay|2020-03-28	0.0002448136	South America
South America|hCoV-19/Brazil/SP-L11-CD185-2/2020|EPI ISL 476196|B.1|Brazil|2020-03-17	South America|hCoV-19/Uruguay/UY-NYUMC867/2020|EPI ISL 457963|B.1.1.1|Uruguay|2020-03-28	0.0003220190	South America
South America|hCoV-19/Brazil/MG-0214/2020|EPI ISL 470580|B.1.1.33|Brazil|2020-03-17	South America|hCoV-19/Uruguay/UY-NYUMC867/2020|EPI ISL 457963|B.1.1.1|Uruguay|2020-03-28	0.0003186725	South America
South America|hCoV-19/Colombia/CAU-INS-80705/2020|EPI ISL 456124|B.1|Colombia|2020-03-17	South America|hCoV-19/Uruguay/UY-NYUMC867/2020|EPI ISL 457963|B.1.1.1|Uruguay|2020-03-28	0.0003926561	South America
South America|hCoV-19/Aruba/AW-RIVM-10114/2020|EPI ISL 547447|B.1|Aruba|2020-03-18	South America|hCoV-19/Uruguay/UY-NYUMC867/2020|EPI ISL 457963|B.1.1.1|Uruguay|2020-03-28	0.0003398039	South America
South America|hCoV-19/Chile/RM-ISPCH-65/2020|EPI ISL 445361|B.1.1|Chile|2020-03-18	South America|hCoV-19/Uruguay/UY-NYUMC867/2020|EPI ISL 457963|B.1.1.1|Uruguay|2020-03-28	0.0002038342	South America
South America|hCoV-19/Peru/LIM-INS-145/2020|EPI ISL 536540|A.2|Peru|2020-03-18	South America|hCoV-19/Uruguay/UY-NYUMC867/2020|EPI ISL 457963|B.1.1.1|Uruguay|2020-03-28	0.0006798101	South America
South America|hCoV-19/Peru/LIM-INS-130/2020|EPI ISL 536527|B.1.1.1|Peru|2020-03-18	South America|hCoV-19/Uruguay/UY-NYUMC867/2020|EPI ISL 457963|B.1.1.1|Uruguay|2020-03-28	0.0000339677	South America
South America|hCoV-19/Brazil/SP02cc/2020|EPI ISL 450506|B|Brazil|2020-03-18	South America|hCoV-19/Uruguay/UY-NYUMC867/2020|EPI ISL 457963|B.1.1.1|Uruguay|2020-03-28	0.0005437737	South America
South America|hCoV-19/Argentina/C1374/2020|EPI ISL 420599|B.1.255|Argentina|2020-03-18	South America|hCoV-19/Uruguay/UY-NYUMC867/2020|EPI ISL 457963|B.1.1.1|Uruguay|2020-03-28	0.0004077830	South America
South America|hCoV-19/Brazil/AC-IEC-162535/2020|EPI ISL 458139|B.1.1.33|Brazil|2020-03-18	South America|hCoV-19/Uruguay/UY-NYUMC867/2020|EPI ISL 457963|B.1.1.1|Uruguay|2020-03-28	0.0003057863	South America
South America|hCoV-19/Brazil/SP-624/2020|EPI ISL 515527|B.1.1.33|Brazil|2020-03-18	South America|hCoV-19/Uruguay/UY-NYUMC867/2020|EPI ISL 457963|B.1.1.1|Uruguay|2020-03-28	0.0002378119	South America
South America|hCoV-19/Peru/LIM-INS-161/2020|EPI ISL 536554|B.1.1|Peru|2020-03-18	South America|hCoV-19/Uruguay/UY-NYUMC867/2020|EPI ISL 457963|B.1.1.1|Uruguay|2020-03-28	0.0002378294	South America
South America|hCoV-19/Peru/ARE-INS-072/2020|EPI ISL 523979|B.1.1|Peru|2020-03-18	South America|hCoV-19/Uruguay/UY-NYUMC867/2020|EPI ISL 457963|B.1.1.1|Uruguay|2020-03-28	0.0002041516	South America
South America|hCoV-19/Peru/LIM-INS-158/2020|EPI ISL 536551|B.1.5|Peru|2020-03-18	South America|hCoV-19/Uruguay/UY-NYUMC867/2020|EPI ISL 457963|B.1.1.1|Uruguay|2020-03-28	0.0003398199	South America
South America|hCoV-19/Colombia/RIS-INS-81402/2020|EPI ISL 497736|B.1|Colombia|2020-03-18	South America|hCoV-19/Uruguay/UY-NYUMC867/2020|EPI ISL 457963|B.1.1.1|Uruguay|2020-03-28	0.0003398270	South America
South America|hCoV-19/Peru/LIM-INS-144/2020|EPI ISL 536539|A.2|Peru|2020-03-18	South America|hCoV-19/Uruguay/UY-NYUMC867/2020|EPI ISL 457963|B.1.1.1|Uruguay|2020-03-28	0.0006798102	South America
South America|hCoV-19/Colombia/NSA-INS-80656/2020|EPI ISL 456126|B.1.5|Colombia|2020-03-18	South America|hCoV-19/Uruguay/UY-NYUMC867/2020|EPI ISL 457963|B.1.1.1|Uruguay|2020-03-28	0.0003419343	South America
South America|hCoV-19/Peru/JUN-INS-153/2020|EPI ISL 536546|B.1.5|Peru|2020-03-18	South America|hCoV-19/Uruguay/UY-NYUMC867/2020|EPI ISL 457963|B.1.1.1|Uruguay|2020-03-28	0.0006228331	South America
South America|hCoV-19/Brazil/SC-0243/2020|EPI ISL 470652|B.1.1|Brazil|2020-03-18	South America|hCoV-19/Uruguay/UY-NYUMC867/2020|EPI ISL 457963|B.1.1.1|Uruguay|2020-03-28	0.0002088639	South America
South America|hCoV-19/Brazil/GO-0208/2020|EPI ISL 470575|B.1.22|Brazil|2020-03-18	South America|hCoV-19/Uruguay/UY-NYUMC867/2020|EPI ISL 457963|B.1.1.1|Uruguay|2020-03-28	0.0003867349	South America
South America|hCoV-19/Peru/LIM-INS-157/2020|EPI ISL 536550|B.1.1|Peru|2020-03-19	South America|hCoV-19/Uruguay/UY-NYUMC867/2020|EPI ISL 457963|B.1.1.1|Uruguay|2020-03-28	0.0002038395	South America
South America|hCoV-19/Chile/MA-ISPCH-5/2020|EPI ISL 445283|B.1|Chile|2020-03-19	South America|hCoV-19/Uruguay/UY-NYUMC867/2020|EPI ISL 457963|B.1.1.1|Uruguay|2020-03-28	0.0003398040	South America
South America|hCoV-19/Peru/LIM-INS-155/2020|EPI ISL 536548|B.1.255|Peru|2020-03-19	South America|hCoV-19/Uruguay/UY-NYUMC867/2020|EPI ISL 457963|B.1.1.1|Uruguay|2020-03-28	0.0003398040	South America
South America|hCoV-19/Chile/VS-ISPCH-3/2020|EPI ISL 445286|B.1|Chile|2020-03-19	South America|hCoV-19/Uruguay/UY-NYUMC867/2020|EPI ISL 457963|B.1.1.1|Uruguay|2020-03-28	0.0003737927	South America
South America|hCoV-19/Colombia/VAC-INS-82320/2020|EPI ISL 456151|B.1|Colombia|2020-03-19	South America|hCoV-19/Uruguay/UY-NYUMC867/2020|EPI ISL 457963|B.1.1.1|Uruguay|2020-03-28	0.0003398040	South America
South America|hCoV-19/Peru/JUN-UPCH-0118/2020|EPI ISL 568515|B.1.255|Peru|2020-03-19	South America|hCoV-19/Uruguay/UY-NYUMC867/2020|EPI ISL 457963|B.1.1.1|Uruguay|2020-03-28	0.0003737927	South America
South America|hCoV-19/Brazil/RJ-LVM161-2/2020|EPI ISL 528539|A.2|Brazil|2020-03-19	South America|hCoV-19/Uruguay/UY-NYUMC867/2020|EPI ISL 457963|B.1.1.1|Uruguay|2020-03-28	0.0006798279	South America
South America|hCoV-19/Chile/MA-ISPCH-4/2020|EPI ISL 445282|B.1.5|Chile|2020-03-19	South America|hCoV-19/Uruguay/UY-NYUMC867/2020|EPI ISL 457963|B.1.1.1|Uruguay|2020-03-28	0.0003058023	South America
South America|hCoV-19/Brazil/PB-IEC-161853/2020|EPI ISL 524801|B.1.5|Brazil|2020-03-19	South America|hCoV-19/Uruguay/UY-NYUMC867/2020|EPI ISL 457963|B.1.1.1|Uruguay|2020-03-28	0.0003737927	South America
South America|hCoV-19/Chile/RM-ISPCH-45/2020|EPI ISL 445324|B.1.5|Chile|2020-03-19	South America|hCoV-19/Uruguay/UY-NYUMC867/2020|EPI ISL 457963|B.1.1.1|Uruguay|2020-03-28	0.0003058103	South America
South America|hCoV-19/Brazil/SE-6536/2020|EPI ISL 541376|B.1.1.33|Brazil|2020-03-19	South America|hCoV-19/Uruguay/UY-NYUMC867/2020|EPI ISL 457963|B.1.1.1|Uruguay|2020-03-28	0.0002717912	South America
South America|hCoV-19/Brazil/SE-6533/2020|EPI ISL 541374|B.1.1|Brazil|2020-03-19	South America|hCoV-19/Uruguay/UY-NYUMC867/2020|EPI ISL 457963|B.1.1.1|Uruguay|2020-03-28	0.0002378181	South America
South America|hCoV-19/Chile/RM-ISPCH-36/2020|EPI ISL 445315|B.1.1|Chile|2020-03-19	South America|hCoV-19/Uruguay/UY-NYUMC867/2020|EPI ISL 457963|B.1.1.1|Uruguay|2020-03-28	0.0002038465	South America
South America|hCoV-19/Chile/RM-ISPCH-39/2020|EPI ISL 445318|B|Chile|2020-03-19	South America|hCoV-19/Uruguay/UY-NYUMC867/2020|EPI ISL 457963|B.1.1.1|Uruguay|2020-03-28	0.0004757744	South America
South America|hCoV-19/Peru/LIM-INS-162/2020|EPI ISL 536555|B.1.1|Peru|2020-03-19	South America|hCoV-19/Uruguay/UY-NYUMC867/2020|EPI ISL 457963|B.1.1.1|Uruguay|2020-03-28	0.0002049814	South America
South America|hCoV-19/Chile/VS-CMM-28875/2020|EPI ISL 459864|B.1.1|Chile|2020-03-19	South America|hCoV-19/Uruguay/UY-NYUMC867/2020|EPI ISL 457963|B.1.1.1|Uruguay|2020-03-28	0.0001714594	South America
South America|hCoV-19/Brazil/SP-L7-CD67/2020|EPI ISL 476435|B.1.1.33|Brazil|2020-03-19	South America|hCoV-19/Uruguay/UY-NYUMC867/2020|EPI ISL 457963|B.1.1.1|Uruguay|2020-03-28	0.0002744948	South America
South America|hCoV-19/Peru/JUN-INS-154/2020|EPI ISL 536547|B.1|Peru|2020-03-19	South America|hCoV-19/Uruguay/UY-NYUMC867/2020|EPI ISL 457963|B.1.1.1|Uruguay|2020-03-28	0.0002748868	South America
South America|hCoV-19/Brazil/MG-0215/2020|EPI ISL 470581|B.1|Brazil|2020-03-19	South America|hCoV-19/Uruguay/UY-NYUMC867/2020|EPI ISL 457963|B.1.1.1|Uruguay|2020-03-28	0.0004481200	South America
South America|hCoV-19/Brazil/MG-0216/2020|EPI ISL 470582|B.1.1.33|Brazil|2020-03-19	South America|hCoV-19/Uruguay/UY-NYUMC867/2020|EPI ISL 457963|B.1.1.1|Uruguay|2020-03-28	0.0003101759	South America
South America|hCoV-19/Brazil/SP-L7-CD76/2020|EPI ISL 476443|B.1|Brazil|2020-03-19	South America|hCoV-19/Uruguay/UY-NYUMC867/2020|EPI ISL 457963|B.1.1.1|Uruguay|2020-03-28	0.0003803889	South America
South America|hCoV-19/Uruguay/UY-10/2020|EPI ISL 429257|B.31|Uruguay|2020-03-19	South America|hCoV-19/Uruguay/UY-NYUMC867/2020|EPI ISL 457963|B.1.1.1|Uruguay|2020-03-28	0.0006982614	South America
South America|hCoV-19/Brazil/PI-0239/2020|EPI ISL 470613|B.1.1.33|Brazil|2020-03-19	South America|hCoV-19/Uruguay/UY-NYUMC867/2020|EPI ISL 457963|B.1.1.1|Uruguay|2020-03-28	0.0002436974	South America
South America|hCoV-19/Brazil/SP-L11-CD200/2020|EPI ISL 476201|B.1.1.33|Brazil|2020-03-19	South America|hCoV-19/Uruguay/UY-NYUMC867/2020|EPI ISL 457963|B.1.1.1|Uruguay|2020-03-28	0.0002463470	South America
South America|hCoV-19/Brazil/SP-L9-CD122/2020|EPI ISL 476472|B.1.255|Brazil|2020-03-19	South America|hCoV-19/Uruguay/UY-NYUMC867/2020|EPI ISL 457963|B.1.1.1|Uruguay|2020-03-28	0.0003535826	South America
South America|hCoV-19/Colombia/VAC-INS-82307/2020|EPI ISL 456143|B.1|Colombia|2020-03-19	South America|hCoV-19/Uruguay/UY-NYUMC867/2020|EPI ISL 457963|B.1.1.1|Uruguay|2020-03-28	0.0003540079	South America
South America|hCoV-19/Brazil/RS-L10-CD175/2020|EPI ISL 476188|B.1.1.33|Brazil|2020-03-19	South America|hCoV-19/Uruguay/UY-NYUMC867/2020|EPI ISL 457963|B.1.1.1|Uruguay|2020-03-28	0.0002146310	South America
South America|hCoV-19/Chile/VS-ISPCH-4/2020|EPI ISL 445287|B.1.5|Chile|2020-03-19	South America|hCoV-19/Uruguay/UY-NYUMC867/2020|EPI ISL 457963|B.1.1.1|Uruguay|2020-03-28	0.0002718269	South America
South America|hCoV-19/Aruba/AW-RIVM-10115/2020|EPI ISL 547448|B.1|Aruba|2020-03-20	South America|hCoV-19/Uruguay/UY-NYUMC867/2020|EPI ISL 457963|B.1.1.1|Uruguay|2020-03-28	0.0003738104	South America
South America|hCoV-19/Brazil/PA-IEC-161548/2020|EPI ISL 450874|B.1.1.33|Brazil|2020-03-20	South America|hCoV-19/Uruguay/UY-NYUMC867/2020|EPI ISL 457963|B.1.1.1|Uruguay|2020-03-28	0.0002378119	South America
South America|hCoV-19/Peru/ARE-INS-164/2020|EPI ISL 536557|B.1.5|Peru|2020-03-20	South America|hCoV-19/Uruguay/UY-NYUMC867/2020|EPI ISL 457963|B.1.1.1|Uruguay|2020-03-28	0.0003059038	South America
South America|hCoV-19/Peru/LIM-UPCH-0011/2020|EPI ISL 529068|B.1.1.1|Peru|2020-03-20	South America|hCoV-19/Uruguay/UY-NYUMC867/2020|EPI ISL 457963|B.1.1.1|Uruguay|2020-03-28	0.0001698821	South America
South America|hCoV-19/Colombia/ANT-INS-82457/2020|EPI ISL 456146|B.1.5|Colombia|2020-03-20	South America|hCoV-19/Uruguay/UY-NYUMC867/2020|EPI ISL 457963|B.1.1.1|Uruguay|2020-03-28	0.0003058103	South America
South America|hCoV-19/Peru/ARE-INS-165/2020|EPI ISL 536558|B.1|Peru|2020-03-20	South America|hCoV-19/Uruguay/UY-NYUMC867/2020|EPI ISL 457963|B.1.1.1|Uruguay|2020-03-28	0.0003737927	South America
South America|hCoV-19/Chile/RM-ISPCH-69/2020|EPI ISL 445365|B.1|Chile|2020-03-20	South America|hCoV-19/Uruguay/UY-NYUMC867/2020|EPI ISL 457963|B.1.1.1|Uruguay|2020-03-28	0.0003398040	South America
South America|hCoV-19/Chile/MA-ISPCH-7/2020|EPI ISL 445288|B.1|Chile|2020-03-20	South America|hCoV-19/Uruguay/UY-NYUMC867/2020|EPI ISL 457963|B.1.1.1|Uruguay|2020-03-28	0.0003738025	South America
South America|hCoV-19/Peru/LIM-INS-156/2020|EPI ISL 536549|B.1.5|Peru|2020-03-20	South America|hCoV-19/Uruguay/UY-NYUMC867/2020|EPI ISL 457963|B.1.1.1|Uruguay|2020-03-28	0.0003058103	South America
South America|hCoV-19/Peru/ICA-INS-166/2020|EPI ISL 536559|B.1.1|Peru|2020-03-20	South America|hCoV-19/Uruguay/UY-NYUMC867/2020|EPI ISL 457963|B.1.1.1|Uruguay|2020-03-28	0.0002378294	South America
South America|hCoV-19/Peru/ARE-UPCH-0111/2020|EPI ISL 540988|B.1|Peru|2020-03-20	South America|hCoV-19/Uruguay/UY-NYUMC867/2020|EPI ISL 457963|B.1.1.1|Uruguay|2020-03-28	0.0003737927	South America
South America|hCoV-19/Brazil/RJ-763/2020|EPI ISL 427302|B.1.1.33|Brazil|2020-03-20	South America|hCoV-19/Uruguay/UY-NYUMC867/2020|EPI ISL 457963|B.1.1.1|Uruguay|2020-03-28	0.0002378119	South America
South America|hCoV-19/Brazil/SE-6530/2020|EPI ISL 541373|B.1.1|Brazil|2020-03-20	South America|hCoV-19/Uruguay/UY-NYUMC867/2020|EPI ISL 457963|B.1.1.1|Uruguay|2020-03-28	0.0002378119	South America
South America|hCoV-19/Brazil/MG-CV42/2020|EPI ISL 429695|B.1|Brazil|2020-03-20	South America|hCoV-19/Uruguay/UY-NYUMC867/2020|EPI ISL 457963|B.1.1.1|Uruguay|2020-03-28	0.0003059415	South America
South America|hCoV-19/Peru/ARE-UPCH-0110/2020|EPI ISL 540987|B.1.5|Peru|2020-03-20	South America|hCoV-19/Uruguay/UY-NYUMC867/2020|EPI ISL 457963|B.1.1.1|Uruguay|2020-03-28	0.0003059038	South America
South America|hCoV-19/Colombia/MAG-INS-81035/2020|EPI ISL 456125|B.1.255|Colombia|2020-03-20	South America|hCoV-19/Uruguay/UY-NYUMC867/2020|EPI ISL 457963|B.1.1.1|Uruguay|2020-03-28	0.0003775639	South America
South America|hCoV-19/Brazil/MG-0217/2020|EPI ISL 470583|B.1.1.33|Brazil|2020-03-20	South America|hCoV-19/Uruguay/UY-NYUMC867/2020|EPI ISL 457963|B.1.1.1|Uruguay|2020-03-28	0.0002462081	South America
South America|hCoV-19/Chile/RM-ISPCH-47/2020|EPI ISL 445326|B.1.5|Chile|2020-03-21	South America|hCoV-19/Uruguay/UY-NYUMC867/2020|EPI ISL 457963|B.1.1.1|Uruguay|2020-03-28	0.0003397965	South America
South America|hCoV-19/Chile/MA-ISPCH-14/2020|EPI ISL 445295|B.1.98|Chile|2020-03-21	South America|hCoV-19/Uruguay/UY-NYUMC867/2020|EPI ISL 457963|B.1.1.1|Uruguay|2020-03-28	0.0003058023	South America
South America|hCoV-19/Chile/RM-ISPCH-71/2020|EPI ISL 445367|B.1.1.33|Chile|2020-03-21	South America|hCoV-19/Uruguay/UY-NYUMC867/2020|EPI ISL 457963|B.1.1.1|Uruguay|2020-03-28	0.0002718040	South America
South America|hCoV-19/Peru/LIM-UPCH-0119/2020|EPI ISL 568516|B.1.1|Peru|2020-03-21	South America|hCoV-19/Uruguay/UY-NYUMC867/2020|EPI ISL 457963|B.1.1.1|Uruguay|2020-03-28	0.0002038396	South America
South America|hCoV-19/Chile/RM-ISPCH-23/2020|EPI ISL 445302|B.1.1|Chile|2020-03-21	South America|hCoV-19/Uruguay/UY-NYUMC867/2020|EPI ISL 457963|B.1.1.1|Uruguay|2020-03-28	0.0001698581	South America
South America|hCoV-19/Chile/MA-ISPCH-9/2020|EPI ISL 445290|B.1|Chile|2020-03-21	South America|hCoV-19/Uruguay/UY-NYUMC867/2020|EPI ISL 457963|B.1.1.1|Uruguay|2020-03-28	0.0003398040	South America
South America|hCoV-19/Chile/RM-ISPCH-48/2020|EPI ISL 445327|B.1.5|Chile|2020-03-21	South America|hCoV-19/Uruguay/UY-NYUMC867/2020|EPI ISL 457963|B.1.1.1|Uruguay|2020-03-28	0.0003737751	South America
South America|hCoV-19/Chile/RM-ISPCH-70/2020|EPI ISL 445366|B.1.5|Chile|2020-03-21	South America|hCoV-19/Uruguay/UY-NYUMC867/2020|EPI ISL 457963|B.1.1.1|Uruguay|2020-03-28	0.0003058103	South America
South America|hCoV-19/Chile/MA-ISPCH-13/2020|EPI ISL 445294|B.1|Chile|2020-03-21	South America|hCoV-19/Uruguay/UY-NYUMC867/2020|EPI ISL 457963|B.1.1.1|Uruguay|2020-03-28	0.0003398155	South America
South America|hCoV-19/Chile/MA-ISPCH-10/2020|EPI ISL 445291|B.1|Chile|2020-03-21	South America|hCoV-19/Uruguay/UY-NYUMC867/2020|EPI ISL 457963|B.1.1.1|Uruguay|2020-03-28	0.0003398040	South America
South America|hCoV-19/Brazil/CE-L12-CD224/2020|EPI ISL 476218|B.1.5|Brazil|2020-03-21	South America|hCoV-19/Uruguay/UY-NYUMC867/2020|EPI ISL 457963|B.1.1.1|Uruguay|2020-03-28	0.0003934476	South America
South America|hCoV-19/Chile/RM-ISPCH-59/2020|EPI ISL 445355|B.1.5|Chile|2020-03-22	South America|hCoV-19/Uruguay/UY-NYUMC867/2020|EPI ISL 457963|B.1.1.1|Uruguay|2020-03-28	0.0003398126	South America
South America|hCoV-19/Chile/MA-ISPCH-11/2020|EPI ISL 445292|B.1|Chile|2020-03-22	South America|hCoV-19/Uruguay/UY-NYUMC867/2020|EPI ISL 457963|B.1.1.1|Uruguay|2020-03-28	0.0003738025	South America
South America|hCoV-19/Argentina/C3013/2020|EPI ISL 420598|B.1.220|Argentina|2020-03-22	South America|hCoV-19/Uruguay/UY-NYUMC867/2020|EPI ISL 457963|B.1.1.1|Uruguay|2020-03-28	0.0003737751	South America
South America|hCoV-19/Brazil/SP-144/2020|EPI ISL 468310|B.1.1.33|Brazil|2020-03-22	South America|hCoV-19/Uruguay/UY-NYUMC867/2020|EPI ISL 457963|B.1.1.1|Uruguay|2020-03-28	0.0002717983	South America
South America|hCoV-19/Peru/LIM-INS-168/2020|EPI ISL 536561|A.2|Peru|2020-03-22	South America|hCoV-19/Uruguay/UY-NYUMC867/2020|EPI ISL 457963|B.1.1.1|Uruguay|2020-03-28	0.0006798101	South America
South America|hCoV-19/Chile/MA-ISPCH-15/2020|EPI ISL 445299|B.1|Chile|2020-03-22	South America|hCoV-19/Uruguay/UY-NYUMC867/2020|EPI ISL 457963|B.1.1.1|Uruguay|2020-03-28	0.0003737927	South America
South America|hCoV-19/Aruba/AW-RIVM-10122/2020|EPI ISL 547449|B.40|Aruba|2020-03-22	South America|hCoV-19/Uruguay/UY-NYUMC867/2020|EPI ISL 457963|B.1.1.1|Uruguay|2020-03-28	0.0005437623	South America
South America|hCoV-19/Brazil/DF-891/2020|EPI ISL 427298|B.1.1.33|Brazil|2020-03-22	South America|hCoV-19/Uruguay/UY-NYUMC867/2020|EPI ISL 457963|B.1.1.1|Uruguay|2020-03-28	0.0002378119	South America
South America|hCoV-19/Colombia/BOL-INS-84730/2020|EPI ISL 497738|B.1|Colombia|2020-03-22	South America|hCoV-19/Uruguay/UY-NYUMC867/2020|EPI ISL 457963|B.1.1.1|Uruguay|2020-03-28	0.0003058542	South America
South America|hCoV-19/Colombia/DC-INS-84861/2020|EPI ISL 456116|B.1.5|Colombia|2020-03-22	South America|hCoV-19/Uruguay/UY-NYUMC867/2020|EPI ISL 457963|B.1.1.1|Uruguay|2020-03-28	0.0003140795	South America
South America|hCoV-19/Brazil/MG-CV49/2020|EPI ISL 429702|B.1.5|Brazil|2020-03-22	South America|hCoV-19/Uruguay/UY-NYUMC867/2020|EPI ISL 457963|B.1.1.1|Uruguay|2020-03-28	0.0003496100	South America
South America|hCoV-19/Brazil/SP-L7-CD63/2020|EPI ISL 476432|B.1.255|Brazil|2020-03-22	South America|hCoV-19/Uruguay/UY-NYUMC867/2020|EPI ISL 457963|B.1.1.1|Uruguay|2020-03-28	0.0003581146	South America
South America|hCoV-19/Brazil/SP-602/2020|EPI ISL 515526|B.1.1|Brazil|2020-03-23	South America|hCoV-19/Uruguay/UY-NYUMC867/2020|EPI ISL 457963|B.1.1.1|Uruguay|2020-03-28	0.0002378228	South America
South America|hCoV-19/Peru/LAL-UPCH-0109/2020|EPI ISL 540986|B.1.1|Peru|2020-03-23	South America|hCoV-19/Uruguay/UY-NYUMC867/2020|EPI ISL 457963|B.1.1.1|Uruguay|2020-03-28	0.0002718040	South America
South America|hCoV-19/Brazil/SP-279/2020|EPI ISL 527858|B.1.1.33|Brazil|2020-03-23	South America|hCoV-19/Uruguay/UY-NYUMC867/2020|EPI ISL 457963|B.1.1.1|Uruguay|2020-03-28	0.0003057863	South America
South America|hCoV-19/Brazil/RJ-DCVN01/2020|EPI ISL 483065|B.1.3|Brazil|2020-03-23	South America|hCoV-19/Uruguay/UY-NYUMC867/2020|EPI ISL 457963|B.1.1.1|Uruguay|2020-03-28	0.0004758031	South America
South America|hCoV-19/Brazil/DF-861/2020|EPI ISL 427296|B.1.1.33|Brazil|2020-03-23	South America|hCoV-19/Uruguay/UY-NYUMC867/2020|EPI ISL 457963|B.1.1.1|Uruguay|2020-03-28	0.0002717912	South America
South America|hCoV-19/Brazil/DF-862/2020|EPI ISL 427297|B.1.1.33|Brazil|2020-03-23	South America|hCoV-19/Uruguay/UY-NYUMC867/2020|EPI ISL 457963|B.1.1.1|Uruguay|2020-03-28	0.0002378119	South America
South America|hCoV-19/Chile/LI-ISPCH-9/2020|EPI ISL 445300|B.1.1|Chile|2020-03-23	South America|hCoV-19/Uruguay/UY-NYUMC867/2020|EPI ISL 457963|B.1.1.1|Uruguay|2020-03-28	0.0002038411	South America
South America|hCoV-19/Chile/RM-ISPCH-51/2020|EPI ISL 445330|B.1|Chile|2020-03-23	South America|hCoV-19/Uruguay/UY-NYUMC867/2020|EPI ISL 457963|B.1.1.1|Uruguay|2020-03-28	0.0003398155	South America
South America|hCoV-19/Chile/RM-ISPCH-50/2020|EPI ISL 445329|B|Chile|2020-03-23	South America|hCoV-19/Uruguay/UY-NYUMC867/2020|EPI ISL 457963|B.1.1.1|Uruguay|2020-03-28	0.0004758067	South America
South America|hCoV-19/Chile/LI-ISPCH-8/2020|EPI ISL 445298|B.1.1|Chile|2020-03-23	South America|hCoV-19/Uruguay/UY-NYUMC867/2020|EPI ISL 457963|B.1.1.1|Uruguay|2020-03-28	0.0002378455	South America
South America|hCoV-19/Colombia/CES-INS-87973/2020|EPI ISL 498153|B.1.255|Colombia|2020-03-23	South America|hCoV-19/Uruguay/UY-NYUMC867/2020|EPI ISL 457963|B.1.1.1|Uruguay|2020-03-28	0.0003398270	South America
South America|hCoV-19/Colombia/QUI-INS-85082/2020|EPI ISL 497744|B|Colombia|2020-03-23	South America|hCoV-19/Uruguay/UY-NYUMC867/2020|EPI ISL 457963|B.1.1.1|Uruguay|2020-03-28	0.0002718643	South America
South America|hCoV-19/Uruguay/UY-NYUMC857/2020|EPI ISL 457953|B.1.1.33|Uruguay|2020-03-23	South America|hCoV-19/Uruguay/UY-NYUMC867/2020|EPI ISL 457963|B.1.1.1|Uruguay|2020-03-28	0.0002386306	South America
South America|hCoV-19/Peru/CAL-INS-137/2020|EPI ISL 536532|B.1.1.1|Peru|2020-03-23	South America|hCoV-19/Uruguay/UY-NYUMC867/2020|EPI ISL 457963|B.1.1.1|Uruguay|2020-03-28	0.0001371787	South America
South America|hCoV-19/Brazil/MG-0218/2020|EPI ISL 470584|B.1.1.33|Brazil|2020-03-23	South America|hCoV-19/Uruguay/UY-NYUMC867/2020|EPI ISL 457963|B.1.1.1|Uruguay|2020-03-28	0.0002412369	South America
South America|hCoV-19/Brazil/RJ-0247/2020|EPI ISL 470615|B.1.1.33|Brazil|2020-03-23	South America|hCoV-19/Uruguay/UY-NYUMC867/2020|EPI ISL 457963|B.1.1.1|Uruguay|2020-03-28	0.0002763722	South America
South America|hCoV-19/Brazil/SP-L9-CD137/2020|EPI ISL 476484|B.1.1.33|Brazil|2020-03-23	South America|hCoV-19/Uruguay/UY-NYUMC867/2020|EPI ISL 457963|B.1.1.1|Uruguay|2020-03-28	0.0003155117	South America
South America|hCoV-19/Brazil/SP-L7-CD70/2020|EPI ISL 476437|B.1.255|Brazil|2020-03-23	South America|hCoV-19/Uruguay/UY-NYUMC867/2020|EPI ISL 457963|B.1.1.1|Uruguay|2020-03-28	0.0003509154	South America
South America|hCoV-19/Brazil/SP-L8-CD101/2020|EPI ISL 476450|B.1.1.33|Brazil|2020-03-23	South America|hCoV-19/Uruguay/UY-NYUMC867/2020|EPI ISL 457963|B.1.1.1|Uruguay|2020-03-28	0.0002123147	South America
South America|hCoV-19/Brazil/CE-L11-CD196/2020|EPI ISL 476200|B.1.212|Brazil|2020-03-23	South America|hCoV-19/Uruguay/UY-NYUMC867/2020|EPI ISL 457963|B.1.1.1|Uruguay|2020-03-28	0.0003575077	South America
South America|hCoV-19/Brazil/MA-IEC-162157/2020|EPI ISL 524797|B.1.1.33|Brazil|2020-03-24	South America|hCoV-19/Uruguay/UY-NYUMC867/2020|EPI ISL 457963|B.1.1.1|Uruguay|2020-03-28	0.0002378117	South America
South America|hCoV-19/Brazil/SP-165/2020|EPI ISL 523963|B.1|Brazil|2020-03-24	South America|hCoV-19/Uruguay/UY-NYUMC867/2020|EPI ISL 457963|B.1.1.1|Uruguay|2020-03-28	0.0003398040	South America
South America|hCoV-19/Peru/LIM-INS-019/2020|EPI ISL 491172|B.1.1.1|Peru|2020-03-24	South America|hCoV-19/Uruguay/UY-NYUMC867/2020|EPI ISL 457963|B.1.1.1|Uruguay|2020-03-28	0.0000680409	South America
South America|hCoV-19/Peru/LIM-INS-022/2020|EPI ISL 491428|B.1.1.1|Peru|2020-03-24	South America|hCoV-19/Uruguay/UY-NYUMC867/2020|EPI ISL 457963|B.1.1.1|Uruguay|2020-03-28	0.0000340197	South America
South America|hCoV-19/Brazil/SP-L7-CD72/2020|EPI ISL 476439|B.1.1.33|Brazil|2020-03-24	South America|hCoV-19/Uruguay/UY-NYUMC867/2020|EPI ISL 457963|B.1.1.1|Uruguay|2020-03-28	0.0003088223	South America
South America|hCoV-19/Brazil/SP-L9-CD91/2020|EPI ISL 476490|B.1.255|Brazil|2020-03-24	South America|hCoV-19/Uruguay/UY-NYUMC867/2020|EPI ISL 457963|B.1.1.1|Uruguay|2020-03-28	0.0003775124	South America
South America|hCoV-19/Brazil/SC-L16-CD314/2020|EPI ISL 476278|B.1.1.33|Brazil|2020-03-24	South America|hCoV-19/Uruguay/UY-NYUMC867/2020|EPI ISL 457963|B.1.1.1|Uruguay|2020-03-28	0.0003089111	South America
South America|hCoV-19/Brazil/RJ-0248/2020|EPI ISL 470616|B.1.5|Brazil|2020-03-24	South America|hCoV-19/Uruguay/UY-NYUMC867/2020|EPI ISL 457963|B.1.1.1|Uruguay|2020-03-28	0.0003102583	South America
South America|hCoV-19/Brazil/SP-L9-CD140/2020|EPI ISL 476487|B.1.1.33|Brazil|2020-03-24	South America|hCoV-19/Uruguay/UY-NYUMC867/2020|EPI ISL 457963|B.1.1.1|Uruguay|2020-03-28	0.0002765634	South America
South America|hCoV-19/Brazil/SP-L9-CD139/2020|EPI ISL 476486|B.1.1.33|Brazil|2020-03-24	South America|hCoV-19/Uruguay/UY-NYUMC867/2020|EPI ISL 457963|B.1.1.1|Uruguay|2020-03-28	0.0002474527	South America
South America|hCoV-19/Chile/MA-CMM-31600/2020|EPI ISL 459861|B.1|Chile|2020-03-25	South America|hCoV-19/Uruguay/UY-NYUMC867/2020|EPI ISL 457963|B.1.1.1|Uruguay|2020-03-28	0.0003398039	South America
South America|hCoV-19/Brazil/SP-625/2020|EPI ISL 515528|B.1.1.33|Brazil|2020-03-25	South America|hCoV-19/Uruguay/UY-NYUMC867/2020|EPI ISL 457963|B.1.1.1|Uruguay|2020-03-28	0.0002378119	South America
South America|hCoV-19/Brazil/RJ-818/2020|EPI ISL 427303|B.1.1.33|Brazil|2020-03-25	South America|hCoV-19/Uruguay/UY-NYUMC867/2020|EPI ISL 457963|B.1.1.1|Uruguay|2020-03-28	0.0002717912	South America
South America|hCoV-19/Brazil/RJ-1111/2020|EPI ISL 456076|B.1.1.33|Brazil|2020-03-25	South America|hCoV-19/Uruguay/UY-NYUMC867/2020|EPI ISL 457963|B.1.1.1|Uruguay|2020-03-28	0.0002717912	South America
South America|hCoV-19/Brazil/RJ-1119/2020|EPI ISL 456077|B.1.1.33|Brazil|2020-03-25	South America|hCoV-19/Uruguay/UY-NYUMC867/2020|EPI ISL 457963|B.1.1.1|Uruguay|2020-03-28	0.0002378119	South America
South America|hCoV-19/Peru/LIM-INS-017/2020|EPI ISL 490316|B.1.255|Peru|2020-03-25	South America|hCoV-19/Uruguay/UY-NYUMC867/2020|EPI ISL 457963|B.1.1.1|Uruguay|2020-03-28	0.0003403243	South America
South America|hCoV-19/Peru/LIM-INS-024/2020|EPI ISL 491429|A.2|Peru|2020-03-25	South America|hCoV-19/Uruguay/UY-NYUMC867/2020|EPI ISL 457963|B.1.1.1|Uruguay|2020-03-28	0.0006468113	South America
South America|hCoV-19/Peru/LIM-INS-018/2020|EPI ISL 490975|B.1|Peru|2020-03-25	South America|hCoV-19/Uruguay/UY-NYUMC867/2020|EPI ISL 457963|B.1.1.1|Uruguay|2020-03-28	0.0004084375	South America
South America|hCoV-19/Brazil/SP-636/2020|EPI ISL 515550|B.1.1.33|Brazil|2020-03-25	South America|hCoV-19/Uruguay/UY-NYUMC867/2020|EPI ISL 457963|B.1.1.1|Uruguay|2020-03-28	0.0002378200	South America
South America|hCoV-19/Colombia/ANT-UdeA-200325-01/2020|EPI ISL 536399|B.1.5|Colombia|2020-03-25	South America|hCoV-19/Uruguay/UY-NYUMC867/2020|EPI ISL 457963|B.1.1.1|Uruguay|2020-03-28	0.0003058310	South America
South America|hCoV-19/Colombia/MAG-INS-87968/2020|EPI ISL 498152|B.1|Colombia|2020-03-25	South America|hCoV-19/Uruguay/UY-NYUMC867/2020|EPI ISL 457963|B.1.1.1|Uruguay|2020-03-28	0.0004418407	South America
South America|hCoV-19/Chile/AR-ISPCH-14/2020|EPI ISL 445348|B.1.255|Chile|2020-03-25	South America|hCoV-19/Uruguay/UY-NYUMC867/2020|EPI ISL 457963|B.1.1.1|Uruguay|2020-03-28	0.0003398270	South America
South America|hCoV-19/Colombia/ATL-INS-88612/2020|EPI ISL 498155|B.1|Colombia|2020-03-25	South America|hCoV-19/Uruguay/UY-NYUMC867/2020|EPI ISL 457963|B.1.1.1|Uruguay|2020-03-28	0.0003058438	South America
South America|hCoV-19/Uruguay/UY-NYUMC861/2020|EPI ISL 457957|B.1.1.1|Uruguay|2020-03-25	South America|hCoV-19/Uruguay/UY-NYUMC867/2020|EPI ISL 457963|B.1.1.1|Uruguay|2020-03-28	0.0000000000	South America
South America|hCoV-19/Brazil/SP-L11-CD93/2020|EPI ISL 476204|B.1.1.33|Brazil|2020-03-25	South America|hCoV-19/Uruguay/UY-NYUMC867/2020|EPI ISL 457963|B.1.1.1|Uruguay|2020-03-28	0.0003474607	South America
South America|hCoV-19/Brazil/RJ-0249/2020|EPI ISL 470617|B.1.1.33|Brazil|2020-03-25	South America|hCoV-19/Uruguay/UY-NYUMC867/2020|EPI ISL 457963|B.1.1.1|Uruguay|2020-03-28	0.0002436805	South America
South America|hCoV-19/Brazil/RJ-872/2020|EPI ISL 427304|B.1.1.33|Brazil|2020-03-26	South America|hCoV-19/Uruguay/UY-NYUMC867/2020|EPI ISL 457963|B.1.1.1|Uruguay|2020-03-28	0.0003057862	South America
South America|hCoV-19/Brazil/PR-5623/2020|EPI ISL 541346|B.1.3|Brazil|2020-03-26	South America|hCoV-19/Uruguay/UY-NYUMC867/2020|EPI ISL 457963|B.1.1.1|Uruguay|2020-03-28	0.0004757806	South America
South America|hCoV-19/Colombia/CAL-GUR-0072/2020|EPI ISL 447734|A.2|Colombia|2020-03-26	South America|hCoV-19/Uruguay/UY-NYUMC867/2020|EPI ISL 457963|B.1.1.1|Uruguay|2020-03-28	0.0007138166	South America
South America|hCoV-19/Colombia/VAC-GUR-0084/2020|EPI ISL 447735|B.1|Colombia|2020-03-26	South America|hCoV-19/Uruguay/UY-NYUMC867/2020|EPI ISL 457963|B.1.1.1|Uruguay|2020-03-28	0.0003398040	South America
South America|hCoV-19/Colombia/VAC-GUR-0135/2020|EPI ISL 447737|B.1|Colombia|2020-03-26	South America|hCoV-19/Uruguay/UY-NYUMC867/2020|EPI ISL 457963|B.1.1.1|Uruguay|2020-03-28	0.0003739834	South America
South America|hCoV-19/Colombia/BOY-INS-88871/2020|EPI ISL 498158|B|Colombia|2020-03-26	South America|hCoV-19/Uruguay/UY-NYUMC867/2020|EPI ISL 457963|B.1.1.1|Uruguay|2020-03-28	0.0002718551	South America
South America|hCoV-19/Colombia/VAC-GUR-0094/2020|EPI ISL 447736|B.1|Colombia|2020-03-26	South America|hCoV-19/Uruguay/UY-NYUMC867/2020|EPI ISL 457963|B.1.1.1|Uruguay|2020-03-28	0.0003754687	South America
South America|hCoV-19/Uruguay/UY-NYUMC863/2020|EPI ISL 457959|B|Uruguay|2020-03-26	South America|hCoV-19/Uruguay/UY-NYUMC867/2020|EPI ISL 457963|B.1.1.1|Uruguay|2020-03-28	0.0005118044	South America
South America|hCoV-19/Brazil/SC-L17-CD322/2020|EPI ISL 476297|B.1.1.33|Brazil|2020-03-26	South America|hCoV-19/Uruguay/UY-NYUMC867/2020|EPI ISL 457963|B.1.1.1|Uruguay|2020-03-28	0.0002401779	South America
South America|hCoV-19/Brazil/RJ-0250/2020|EPI ISL 470618|B.1.1.33|Brazil|2020-03-26	South America|hCoV-19/Uruguay/UY-NYUMC867/2020|EPI ISL 457963|B.1.1.1|Uruguay|2020-03-28	0.0002397994	South America
South America|hCoV-19/Brazil/SP-L14-CD241/2020|EPI ISL 476245|B.1.1.33|Brazil|2020-03-26	South America|hCoV-19/Uruguay/UY-NYUMC867/2020|EPI ISL 457963|B.1.1.1|Uruguay|2020-03-28	0.0002115069	South America
South America|hCoV-19/Argentina/PAIS-A0003/2020|EPI ISL 430795|B.1|Argentina|2020-03-26	South America|hCoV-19/Uruguay/UY-NYUMC867/2020|EPI ISL 457963|B.1.1.1|Uruguay|2020-03-28	0.0003561883	South America
South America|hCoV-19/Argentina/PAIS-A0004/2020|EPI ISL 430796|B.1.5|Argentina|2020-03-27	South America|hCoV-19/Uruguay/UY-NYUMC867/2020|EPI ISL 457963|B.1.1.1|Uruguay|2020-03-28	0.0003397957	South America
South America|hCoV-19/Argentina/PAIS-A0005/2020|EPI ISL 430797|B.1.1|Argentina|2020-03-27	South America|hCoV-19/Uruguay/UY-NYUMC867/2020|EPI ISL 457963|B.1.1.1|Uruguay|2020-03-28	0.0002379718	South America
South America|hCoV-19/Chile/RM-CMM-32205/2020|EPI ISL 459859|B.1.5|Chile|2020-03-27	South America|hCoV-19/Uruguay/UY-NYUMC867/2020|EPI ISL 457963|B.1.1.1|Uruguay|2020-03-28	0.0003058103	South America
South America|hCoV-19/Peru/LIM-INS-020/2020|EPI ISL 490976|B.1.1.1|Peru|2020-03-27	South America|hCoV-19/Uruguay/UY-NYUMC867/2020|EPI ISL 457963|B.1.1.1|Uruguay|2020-03-28	0.0000340197	South America
South America|hCoV-19/Brazil/RJ-0251/2020|EPI ISL 470619|B.1|Brazil|2020-03-27	South America|hCoV-19/Uruguay/UY-NYUMC867/2020|EPI ISL 457963|B.1.1.1|Uruguay|2020-03-28	0.0002757715	South America
South America|hCoV-19/Brazil/SP-L14-CD260/2020|EPI ISL 476256|B.1|Brazil|2020-03-27	South America|hCoV-19/Uruguay/UY-NYUMC867/2020|EPI ISL 457963|B.1.1.1|Uruguay|2020-03-28	0.0003111807	South America
South America|hCoV-19/Brazil/SP-L14-CD242/2020|EPI ISL 476246|B.1.1.33|Brazil|2020-03-27	South America|hCoV-19/Uruguay/UY-NYUMC867/2020|EPI ISL 457963|B.1.1.1|Uruguay|2020-03-28	0.0002420963	South America
South America|hCoV-19/Brazil/SP-L17-CD324/2020|EPI ISL 476298|B.1.1|Brazil|2020-03-27	South America|hCoV-19/Uruguay/UY-NYUMC867/2020|EPI ISL 457963|B.1.1.1|Uruguay|2020-03-28	0.0002464418	South America
South America|hCoV-19/Brazil/SP-L17-CD327/2020|EPI ISL 476299|B.1.212|Brazil|2020-03-27	South America|hCoV-19/Uruguay/UY-NYUMC867/2020|EPI ISL 457963|B.1.1.1|Uruguay|2020-03-28	0.0003906818	South America
South America|hCoV-19/Chile/RM-ISPCH-75/2020|EPI ISL 445371|B.1.5|Chile|2020-03-28	South America|hCoV-19/Uruguay/UY-NYUMC867/2020|EPI ISL 457963|B.1.1.1|Uruguay|2020-03-28	0.0003398058	South America
South America|hCoV-19/Argentina/PAIS-A0006/2020|EPI ISL 430798|B.1.3|Argentina|2020-03-28	South America|hCoV-19/Uruguay/UY-NYUMC867/2020|EPI ISL 457963|B.1.1.1|Uruguay|2020-03-28	0.0004417864	South America
South America|hCoV-19/Colombia/CUN-GUR-0454/2020|EPI ISL 447744|B.1.255|Colombia|2020-03-28	South America|hCoV-19/Uruguay/UY-NYUMC867/2020|EPI ISL 457963|B.1.1.1|Uruguay|2020-03-28	0.0003398039	South America
South America|hCoV-19/Colombia/RIS-INS-87267/2020|EPI ISL 497745|B.1|Colombia|2020-03-28	South America|hCoV-19/Uruguay/UY-NYUMC867/2020|EPI ISL 457963|B.1.1.1|Uruguay|2020-03-28	0.0003398270	South America
South America|hCoV-19/Brazil/SP-120/2020|EPI ISL 515521|B.1.1.33|Brazil|2020-03-28	South America|hCoV-19/Uruguay/UY-NYUMC867/2020|EPI ISL 457963|B.1.1.1|Uruguay|2020-03-28	0.0002378927	South America
South America|hCoV-19/Brazil/PR-5622/2020|EPI ISL 541345|B.1|Brazil|2020-03-28	South America|hCoV-19/Uruguay/UY-NYUMC867/2020|EPI ISL 457963|B.1.1.1|Uruguay|2020-03-28	0.0003740088	South America
South America|hCoV-19/Uruguay/UY-NYUMC865/2020|EPI ISL 457961|B|Uruguay|2020-03-28	South America|hCoV-19/Uruguay/UY-NYUMC867/2020|EPI ISL 457963|B.1.1.1|Uruguay|2020-03-28	0.0005098044	South America
South America|hCoV-19/Brazil/SP-01/2020|EPI ISL 412964|B.1.5|Brazil|2020-02-25	South America|hCoV-19/Brazil/CE-L16-CD332/2020|EPI ISL 476281|B.1.1.33|Brazil|2020-03-28	0.0001740903	South America
South America|hCoV-19/Brazil/SP-02/2020|EPI ISL 413016|B|Brazil|2020-02-28	South America|hCoV-19/Brazil/CE-L16-CD332/2020|EPI ISL 476281|B.1.1.33|Brazil|2020-03-28	0.0004876139	South America
South America|hCoV-19/Brazil/SP-06/2020|EPI ISL 414015|B.1.5|Brazil|2020-02-29	South America|hCoV-19/Brazil/CE-L16-CD332/2020|EPI ISL 476281|B.1.1.33|Brazil|2020-03-28	0.0001740903	South America
South America|hCoV-19/Brazil/ES-225/2020|EPI ISL 415128|B.40|Brazil|2020-02-29	South America|hCoV-19/Brazil/CE-L16-CD332/2020|EPI ISL 476281|B.1.1.33|Brazil|2020-03-28	0.0005225057	South America
South America|hCoV-19/Argentina/PAIS-A0001/2020|EPI ISL 430793|B.1.1|Argentina|2020-03-01	South America|hCoV-19/Brazil/CE-L16-CD332/2020|EPI ISL 476281|B.1.1.33|Brazil|2020-03-28	0.0000704854	South America
South America|hCoV-19/Brazil/SP-03/2020|EPI ISL 414014|B.1.1|Brazil|2020-03-02	South America|hCoV-19/Brazil/CE-L16-CD332/2020|EPI ISL 476281|B.1.1.33|Brazil|2020-03-28	0.0001044388	South America
South America|hCoV-19/Brazil/SP-11/2020|EPI ISL 416033|B.3|Brazil|2020-03-03	South America|hCoV-19/Brazil/CE-L16-CD332/2020|EPI ISL 476281|B.1.1.33|Brazil|2020-03-28	0.0003830823	South America
South America|hCoV-19/Brazil/SP-07/2020|EPI ISL 416028|B.1.1|Brazil|2020-03-03	South America|hCoV-19/Brazil/CE-L16-CD332/2020|EPI ISL 476281|B.1.1.33|Brazil|2020-03-28	0.0001044388	South America
South America|hCoV-19/Chile/RM-ISPCH-1/2020|EPI ISL 414579|A.2|Chile|2020-03-03	South America|hCoV-19/Brazil/CE-L16-CD332/2020|EPI ISL 476281|B.1.1.33|Brazil|2020-03-28	0.0005573179	South America
South America|hCoV-19/Brazil/SP-09/2020|EPI ISL 416031|B.1.5|Brazil|2020-03-04	South America|hCoV-19/Brazil/CE-L16-CD332/2020|EPI ISL 476281|B.1.1.33|Brazil|2020-03-28	0.0001740903	South America
South America|hCoV-19/Brazil/SP-08/2020|EPI ISL 416029|B.1.1|Brazil|2020-03-04	South America|hCoV-19/Brazil/CE-L16-CD332/2020|EPI ISL 476281|B.1.1.33|Brazil|2020-03-28	0.0001044388	South America
South America|hCoV-19/Brazil/SP-10/2020|EPI ISL 416032|B|Brazil|2020-03-04	South America|hCoV-19/Brazil/CE-L16-CD332/2020|EPI ISL 476281|B.1.1.33|Brazil|2020-03-28	0.0004179153	South America
South America|hCoV-19/Brazil/SP-04/2020|EPI ISL 414017|B.1.1|Brazil|2020-03-04	South America|hCoV-19/Brazil/CE-L16-CD332/2020|EPI ISL 476281|B.1.1.33|Brazil|2020-03-28	0.0001044388	South America
South America|hCoV-19/Brazil/SP-12/2020|EPI ISL 416034|B.1.1|Brazil|2020-03-04	South America|hCoV-19/Brazil/CE-L16-CD332/2020|EPI ISL 476281|B.1.1.33|Brazil|2020-03-28	0.0001392654	South America
South America|hCoV-19/Brazil/RJ-314/2020|EPI ISL 414045|B.1.5|Brazil|2020-03-04	South America|hCoV-19/Brazil/CE-L16-CD332/2020|EPI ISL 476281|B.1.1.33|Brazil|2020-03-28	0.0001740964	South America
South America|hCoV-19/Brazil/BA-312/2020|EPI ISL 415105|B.1.1|Brazil|2020-03-04	South America|hCoV-19/Brazil/CE-L16-CD332/2020|EPI ISL 476281|B.1.1.33|Brazil|2020-03-28	0.0001392713	South America
South America|hCoV-19/Brazil/SP-13/2020|EPI ISL 416035|B.1.1|Brazil|2020-03-05	South America|hCoV-19/Brazil/CE-L16-CD332/2020|EPI ISL 476281|B.1.1.33|Brazil|2020-03-28	0.0001044388	South America
South America|hCoV-19/Chile/LL-ISPCH-1/2020|EPI ISL 445246|B.1.5|Chile|2020-03-05	South America|hCoV-19/Brazil/CE-L16-CD332/2020|EPI ISL 476281|B.1.1.33|Brazil|2020-03-28	0.0001740903	South America
South America|hCoV-19/Chile/RM-ISPCH-2/2020|EPI ISL 414580|B.1.1|Chile|2020-03-05	South America|hCoV-19/Brazil/CE-L16-CD332/2020|EPI ISL 476281|B.1.1.33|Brazil|2020-03-28	0.0001044388	South America
South America|hCoV-19/Brazil/RJ-352/2020|EPI ISL 427299|A.2|Brazil|2020-03-05	South America|hCoV-19/Brazil/CE-L16-CD332/2020|EPI ISL 476281|B.1.1.33|Brazil|2020-03-28	0.0005921798	South America
South America|hCoV-19/Brazil/BA-510/2020|EPI ISL 427293|B.1.1|Brazil|2020-03-06	South America|hCoV-19/Brazil/CE-L16-CD332/2020|EPI ISL 476281|B.1.1.33|Brazil|2020-03-28	0.0001392616	South America
South America|hCoV-19/Chile/RM-MSHS-op2d1/2020|EPI ISL 415658|A.2|Chile|2020-03-06	South America|hCoV-19/Brazil/CE-L16-CD332/2020|EPI ISL 476281|B.1.1.33|Brazil|2020-03-28	0.0005573179	South America
South America|hCoV-19/Peru/ARE-INS-026/2020|EPI ISL 491431|B.1|Peru|2020-03-06	South America|hCoV-19/Brazil/CE-L16-CD332/2020|EPI ISL 476281|B.1.1.33|Brazil|2020-03-28	0.0002454499	South America
South America|hCoV-19/Chile/RM-ISPCH-3/2020|EPI ISL 445245|A.2|Chile|2020-03-06	South America|hCoV-19/Brazil/CE-L16-CD332/2020|EPI ISL 476281|B.1.1.33|Brazil|2020-03-28	0.0005573180	South America
South America|hCoV-19/Colombia/DC-INS-78390/2020|EPI ISL 418262|B.1.1|Colombia|2020-03-06	South America|hCoV-19/Brazil/CE-L16-CD332/2020|EPI ISL 476281|B.1.1.33|Brazil|2020-03-28	0.0001065452	South America
South America|hCoV-19/Argentina/C121/2020|EPI ISL 420600|B.1.1|Argentina|2020-03-07	South America|hCoV-19/Brazil/CE-L16-CD332/2020|EPI ISL 476281|B.1.1.33|Brazil|2020-03-28	0.0000696242	South America
South America|hCoV-19/Chile/RM-MSHS-op3d1/2020|EPI ISL 415660|A.2|Chile|2020-03-07	South America|hCoV-19/Brazil/CE-L16-CD332/2020|EPI ISL 476281|B.1.1.33|Brazil|2020-03-28	0.0005572985	South America
South America|hCoV-19/Peru/ARE-INS-087/2020|EPI ISL 516626|B.1|Peru|2020-03-07	South America|hCoV-19/Brazil/CE-L16-CD332/2020|EPI ISL 476281|B.1.1.33|Brazil|2020-03-28	0.0002805343	South America
South America|hCoV-19/Chile/RM-MSHS-op4d1/2020|EPI ISL 415661|A.2|Chile|2020-03-08	South America|hCoV-19/Brazil/CE-L16-CD332/2020|EPI ISL 476281|B.1.1.33|Brazil|2020-03-28	0.0005573180	South America
South America|hCoV-19/Chile/RM-ISPCH-4/2020|EPI ISL 445247|A.2|Chile|2020-03-08	South America|hCoV-19/Brazil/CE-L16-CD332/2020|EPI ISL 476281|B.1.1.33|Brazil|2020-03-28	0.0006270720	South America
South America|hCoV-19/Brazil/MG-CV4/2020|EPI ISL 429667|B.1.255|Brazil|2020-03-09	South America|hCoV-19/Brazil/CE-L16-CD332/2020|EPI ISL 476281|B.1.1.33|Brazil|2020-03-28	0.0002785771	South America
South America|hCoV-19/Chile/RM-ISPCH-6/2020|EPI ISL 445249|B|Chile|2020-03-09	South America|hCoV-19/Brazil/CE-L16-CD332/2020|EPI ISL 476281|B.1.1.33|Brazil|2020-03-28	0.0003830988	South America
South America|hCoV-19/Chile/RM-ISPCH-9/2020|EPI ISL 445252|B.1.5|Chile|2020-03-09	South America|hCoV-19/Brazil/CE-L16-CD332/2020|EPI ISL 476281|B.1.1.33|Brazil|2020-03-28	0.0002437559	South America
South America|hCoV-19/Chile/RM-ISPCH-7/2020|EPI ISL 445250|B.1.5|Chile|2020-03-09	South America|hCoV-19/Brazil/CE-L16-CD332/2020|EPI ISL 476281|B.1.1.33|Brazil|2020-03-28	0.0002089187	South America
South America|hCoV-19/Peru/HUC-INS-008/2020|EPI ISL 489839|B.1.5|Peru|2020-03-09	South America|hCoV-19/Brazil/CE-L16-CD332/2020|EPI ISL 476281|B.1.1.33|Brazil|2020-03-28	0.0002103762	South America
South America|hCoV-19/Peru/ICA-INS-012/2020|EPI ISL 489989|B.1.5|Peru|2020-03-09	South America|hCoV-19/Brazil/CE-L16-CD332/2020|EPI ISL 476281|B.1.1.33|Brazil|2020-03-28	0.0002454512	South America
South America|hCoV-19/Chile/RM-ISPCH-5/2020|EPI ISL 445248|B.1.5|Chile|2020-03-09	South America|hCoV-19/Brazil/CE-L16-CD332/2020|EPI ISL 476281|B.1.1.33|Brazil|2020-03-28	0.0002089260	South America
South America|hCoV-19/Brazil/SP-L12-CD28/2020|EPI ISL 476221|B.1.1.33|Brazil|2020-03-09	South America|hCoV-19/Brazil/CE-L16-CD332/2020|EPI ISL 476281|B.1.1.33|Brazil|2020-03-28	0.0000000000	South America
South America|hCoV-19/Ecuador/HEE-01/2020|EPI ISL 417482|B|Ecuador|2020-03-09	South America|hCoV-19/Brazil/CE-L16-CD332/2020|EPI ISL 476281|B.1.1.33|Brazil|2020-03-28	0.0003989446	South America
South America|hCoV-19/Chile/RM-ISPCH-8/2020|EPI ISL 445251|B.1.1|Chile|2020-03-10	South America|hCoV-19/Brazil/CE-L16-CD332/2020|EPI ISL 476281|B.1.1.33|Brazil|2020-03-28	0.0001740728	South America
South America|hCoV-19/Peru/LIM-010/2020|EPI ISL 415787|B.1.1|Peru|2020-03-10	South America|hCoV-19/Brazil/CE-L16-CD332/2020|EPI ISL 476281|B.1.1.33|Brazil|2020-03-28	0.0001392586	South America
South America|hCoV-19/Chile/RM-ISPCH-16/2020|EPI ISL 445259|A.2|Chile|2020-03-10	South America|hCoV-19/Brazil/CE-L16-CD332/2020|EPI ISL 476281|B.1.1.33|Brazil|2020-03-28	0.0005572985	South America
South America|hCoV-19/Chile/RM-ISPCH-10/2020|EPI ISL 445253|B.1.255|Chile|2020-03-10	South America|hCoV-19/Brazil/CE-L16-CD332/2020|EPI ISL 476281|B.1.1.33|Brazil|2020-03-28	0.0002437494	South America
South America|hCoV-19/Chile/RM-ISPCH-12/2020|EPI ISL 445255|B.1.1.10|Chile|2020-03-10	South America|hCoV-19/Brazil/CE-L16-CD332/2020|EPI ISL 476281|B.1.1.33|Brazil|2020-03-28	0.0001740773	South America
South America|hCoV-19/Brazil/SC-769/2020|EPI ISL 427306|B.1|Brazil|2020-03-10	South America|hCoV-19/Brazil/CE-L16-CD332/2020|EPI ISL 476281|B.1.1.33|Brazil|2020-03-28	0.0002437494	South America
South America|hCoV-19/Brazil/SC-766/2020|EPI ISL 427305|B.6|Brazil|2020-03-10	South America|hCoV-19/Brazil/CE-L16-CD332/2020|EPI ISL 476281|B.1.1.33|Brazil|2020-03-28	0.0005224553	South America
South America|hCoV-19/Peru/LIM-INS-016/2020|EPI ISL 490315|B.1.1|Peru|2020-03-10	South America|hCoV-19/Brazil/CE-L16-CD332/2020|EPI ISL 476281|B.1.1.33|Brazil|2020-03-28	0.0001402368	South America
South America|hCoV-19/Chile/RM-ISPCH-13/2020|EPI ISL 445256|B.1.1|Chile|2020-03-10	South America|hCoV-19/Brazil/CE-L16-CD332/2020|EPI ISL 476281|B.1.1.33|Brazil|2020-03-28	0.0001741015	South America
South America|hCoV-19/Chile/RM-ISPCH-18/2020|EPI ISL 445261|B.1.5|Chile|2020-03-11	South America|hCoV-19/Brazil/CE-L16-CD332/2020|EPI ISL 476281|B.1.1.33|Brazil|2020-03-28	0.0002437559	South America
South America|hCoV-19/Peru/LIM-INS-160/2020|EPI ISL 536553|B.1.5|Peru|2020-03-11	South America|hCoV-19/Brazil/CE-L16-CD332/2020|EPI ISL 476281|B.1.1.33|Brazil|2020-03-28	0.0004179780	South America
South America|hCoV-19/Chile/BI-ISPCH-3/2020|EPI ISL 445332|B.1.5|Chile|2020-03-11	South America|hCoV-19/Brazil/CE-L16-CD332/2020|EPI ISL 476281|B.1.1.33|Brazil|2020-03-28	0.0002785846	South America
South America|hCoV-19/Chile/RM-ISPCH-22/2020|EPI ISL 445265|B.1.5|Chile|2020-03-11	South America|hCoV-19/Brazil/CE-L16-CD332/2020|EPI ISL 476281|B.1.1.33|Brazil|2020-03-28	0.0002089187	South America
South America|hCoV-19/Brazil/RJ-477/2020|EPI ISL 427300|B.1.1|Brazil|2020-03-11	South America|hCoV-19/Brazil/CE-L16-CD332/2020|EPI ISL 476281|B.1.1.33|Brazil|2020-03-28	0.0001044416	South America
South America|hCoV-19/Chile/RM-ISPCH-19/2020|EPI ISL 445262|B.1.5|Chile|2020-03-11	South America|hCoV-19/Brazil/CE-L16-CD332/2020|EPI ISL 476281|B.1.1.33|Brazil|2020-03-28	0.0002089232	South America
South America|hCoV-19/Brazil/RJ-477i/2020|EPI ISL 427301|B.1.1|Brazil|2020-03-11	South America|hCoV-19/Brazil/CE-L16-CD332/2020|EPI ISL 476281|B.1.1.33|Brazil|2020-03-28	0.0001044416	South America
South America|hCoV-19/Peru/LIM-INS-011/2020|EPI ISL 489988|A.2|Peru|2020-03-11	South America|hCoV-19/Brazil/CE-L16-CD332/2020|EPI ISL 476281|B.1.1.33|Brazil|2020-03-28	0.0005611878	South America
South America|hCoV-19/Peru/LIM-INS-015/2020|EPI ISL 490209|B.1.5|Peru|2020-03-11	South America|hCoV-19/Brazil/CE-L16-CD332/2020|EPI ISL 476281|B.1.1.33|Brazil|2020-03-28	0.0003857927	South America
South America|hCoV-19/Peru/LIM-INS-006/2020|EPI ISL 489838|B.1.1|Peru|2020-03-11	South America|hCoV-19/Brazil/CE-L16-CD332/2020|EPI ISL 476281|B.1.1.33|Brazil|2020-03-28	0.0001051672	South America
South America|hCoV-19/Chile/RM-ISPCH-15/2020|EPI ISL 445258|A.2|Chile|2020-03-11	South America|hCoV-19/Brazil/CE-L16-CD332/2020|EPI ISL 476281|B.1.1.33|Brazil|2020-03-28	0.0005573180	South America
South America|hCoV-19/Chile/RM-ISPCH-17/2020|EPI ISL 445260|A.2|Chile|2020-03-11	South America|hCoV-19/Brazil/CE-L16-CD332/2020|EPI ISL 476281|B.1.1.33|Brazil|2020-03-28	0.0006270114	South America
South America|hCoV-19/Chile/RM-ISPCH-20/2020|EPI ISL 445263|B.1.5|Chile|2020-03-11	South America|hCoV-19/Brazil/CE-L16-CD332/2020|EPI ISL 476281|B.1.1.33|Brazil|2020-03-28	0.0002089333	South America
South America|hCoV-19/Brazil/MG-CV12/2020|EPI ISL 429674|B.1|Brazil|2020-03-11	South America|hCoV-19/Brazil/CE-L16-CD332/2020|EPI ISL 476281|B.1.1.33|Brazil|2020-03-28	0.0003643190	South America
South America|hCoV-19/Chile/BI-ISPCH-2/2020|EPI ISL 445331|B.1.1|Chile|2020-03-12	South America|hCoV-19/Brazil/CE-L16-CD332/2020|EPI ISL 476281|B.1.1.33|Brazil|2020-03-28	0.0001044416	South America
South America|hCoV-19/Chile/BI-ISPCH-2-2/2020|EPI ISL 445333|B.1.5|Chile|2020-03-12	South America|hCoV-19/Brazil/CE-L16-CD332/2020|EPI ISL 476281|B.1.1.33|Brazil|2020-03-28	0.0002437441	South America
South America|hCoV-19/Chile/RM-ISPCH-21/2020|EPI ISL 445264|B.1.1.10|Chile|2020-03-12	South America|hCoV-19/Brazil/CE-L16-CD332/2020|EPI ISL 476281|B.1.1.33|Brazil|2020-03-28	0.0001740773	South America
South America|hCoV-19/Brazil/SE-6535/2020|EPI ISL 541375|B.1.5|Brazil|2020-03-12	South America|hCoV-19/Brazil/CE-L16-CD332/2020|EPI ISL 476281|B.1.1.33|Brazil|2020-03-28	0.0002437559	South America
South America|hCoV-19/Brazil/SC-770/2020|EPI ISL 541370|B.1.1.33|Brazil|2020-03-12	South America|hCoV-19/Brazil/CE-L16-CD332/2020|EPI ISL 476281|B.1.1.33|Brazil|2020-03-28	0.0000348135	South America
South America|hCoV-19/Chile/ML-CMM-25343/2020|EPI ISL 459863|A|Chile|2020-03-12	South America|hCoV-19/Brazil/CE-L16-CD332/2020|EPI ISL 476281|B.1.1.33|Brazil|2020-03-28	0.0003830884	South America
South America|hCoV-19/Colombia/DC-INS-79190/2020|EPI ISL 456120|B.1.5|Colombia|2020-03-12	South America|hCoV-19/Brazil/CE-L16-CD332/2020|EPI ISL 476281|B.1.1.33|Brazil|2020-03-28	0.0002439223	South America
South America|hCoV-19/Brazil/UN-HIAE-SP03/2020|EPI ISL 486427|B.1.1.33|Brazil|2020-03-13	South America|hCoV-19/Brazil/CE-L16-CD332/2020|EPI ISL 476281|B.1.1.33|Brazil|2020-03-28	0.0000696242	South America
South America|hCoV-19/Peru/LIM-INS-150/2020|EPI ISL 536545|B|Peru|2020-03-13	South America|hCoV-19/Brazil/CE-L16-CD332/2020|EPI ISL 476281|B.1.1.33|Brazil|2020-03-28	0.0004527739	South America
South America|hCoV-19/Chile/BI-ISPCH-1/2020|EPI ISL 445271|B.1.1|Chile|2020-03-13	South America|hCoV-19/Brazil/CE-L16-CD332/2020|EPI ISL 476281|B.1.1.33|Brazil|2020-03-28	0.0001044416	South America
South America|hCoV-19/Aruba/AW-RIVM-10101/2020|EPI ISL 547445|B.40|Aruba|2020-03-13	South America|hCoV-19/Brazil/CE-L16-CD332/2020|EPI ISL 476281|B.1.1.33|Brazil|2020-03-28	0.0005224694	South America
South America|hCoV-19/Brazil/MG-CV6/2020|EPI ISL 429669|B.1|Brazil|2020-03-13	South America|hCoV-19/Brazil/CE-L16-CD332/2020|EPI ISL 476281|B.1.1.33|Brazil|2020-03-28	0.0002785771	South America
South America|hCoV-19/Brazil/DF-615i/2020|EPI ISL 427294|B.1.1.33|Brazil|2020-03-13	South America|hCoV-19/Brazil/CE-L16-CD332/2020|EPI ISL 476281|B.1.1.33|Brazil|2020-03-28	0.0000000000	South America
South America|hCoV-19/Brazil/SC-771/2020|EPI ISL 541371|B.1.5|Brazil|2020-03-13	South America|hCoV-19/Brazil/CE-L16-CD332/2020|EPI ISL 476281|B.1.1.33|Brazil|2020-03-28	0.0002090352	South America
South America|hCoV-19/Peru/LAM-INS-073/2020|EPI ISL 523994|B.1.1|Peru|2020-03-13	South America|hCoV-19/Brazil/CE-L16-CD332/2020|EPI ISL 476281|B.1.1.33|Brazil|2020-03-28	0.0001752868	South America
South America|hCoV-19/Peru/CAJ-INS-061/2020|EPI ISL 517770|B.1.1.1|Peru|2020-03-13	South America|hCoV-19/Brazil/CE-L16-CD332/2020|EPI ISL 476281|B.1.1.33|Brazil|2020-03-28	0.0001752976	South America
South America|hCoV-19/Brazil/DF-0001/2020|EPI ISL 426580|B.1.1|Brazil|2020-03-13	South America|hCoV-19/Brazil/CE-L16-CD332/2020|EPI ISL 476281|B.1.1.33|Brazil|2020-03-28	0.0000350234	South America
South America|hCoV-19/Brazil/GO-0207/2020|EPI ISL 470574|B.40|Brazil|2020-03-13	South America|hCoV-19/Brazil/CE-L16-CD332/2020|EPI ISL 476281|B.1.1.33|Brazil|2020-03-28	0.0004922723	South America
South America|hCoV-19/Brazil/MG-CV8/2020|EPI ISL 429671|B.1.1|Brazil|2020-03-13	South America|hCoV-19/Brazil/CE-L16-CD332/2020|EPI ISL 476281|B.1.1.33|Brazil|2020-03-28	0.0002499256	South America
South America|hCoV-19/Chile/MA-ISPCH-1/2020|EPI ISL 445268|B.1.98|Chile|2020-03-14	South America|hCoV-19/Brazil/CE-L16-CD332/2020|EPI ISL 476281|B.1.1.33|Brazil|2020-03-28	0.0002089130	South America
South America|hCoV-19/Brazil/RN-IEC-162277/2020|EPI ISL 524798|B.1.1.33|Brazil|2020-03-14	South America|hCoV-19/Brazil/CE-L16-CD332/2020|EPI ISL 476281|B.1.1.33|Brazil|2020-03-28	0.0000000000	South America
South America|hCoV-19/Peru/LIM-INS-159/2020|EPI ISL 536552|B.1.1|Peru|2020-03-14	South America|hCoV-19/Brazil/CE-L16-CD332/2020|EPI ISL 476281|B.1.1.33|Brazil|2020-03-28	0.0000696242	South America
South America|hCoV-19/Peru/LIM-INS-147/2020|EPI ISL 536542|B.1.1|Peru|2020-03-14	South America|hCoV-19/Brazil/CE-L16-CD332/2020|EPI ISL 476281|B.1.1.33|Brazil|2020-03-28	0.0001392549	South America
South America|hCoV-19/Chile/RM-CMM-23741/2020|EPI ISL 468752|B.1.1.33|Chile|2020-03-14	South America|hCoV-19/Brazil/CE-L16-CD332/2020|EPI ISL 476281|B.1.1.33|Brazil|2020-03-28	0.0000000000	South America
South America|hCoV-19/Chile/AR-ISPCH-1/2020|EPI ISL 445270|B.1.1|Chile|2020-03-14	South America|hCoV-19/Brazil/CE-L16-CD332/2020|EPI ISL 476281|B.1.1.33|Brazil|2020-03-28	0.0001392654	South America
South America|hCoV-19/Chile/VS-ISPCH-2/2020|EPI ISL 445285|B.1.255|Chile|2020-03-14	South America|hCoV-19/Brazil/CE-L16-CD332/2020|EPI ISL 476281|B.1.1.33|Brazil|2020-03-28	0.0002437579	South America
South America|hCoV-19/Chile/RM-ISPCH-24/2020|EPI ISL 445303|B|Chile|2020-03-14	South America|hCoV-19/Brazil/CE-L16-CD332/2020|EPI ISL 476281|B.1.1.33|Brazil|2020-03-28	0.0004527897	South America
South America|hCoV-19/Colombia/ATL-INS-79743/2020|EPI ISL 456145|B.1.5|Colombia|2020-03-14	South America|hCoV-19/Brazil/CE-L16-CD332/2020|EPI ISL 476281|B.1.1.33|Brazil|2020-03-28	0.0002109084	South America
South America|hCoV-19/Brazil/MG-0211/2020|EPI ISL 470578|B.1.1|Brazil|2020-03-14	South America|hCoV-19/Brazil/CE-L16-CD332/2020|EPI ISL 476281|B.1.1.33|Brazil|2020-03-28	0.0001065451	South America
South America|hCoV-19/Colombia/VAC-INS-79773/2020|EPI ISL 456134|B.1.5|Colombia|2020-03-14	South America|hCoV-19/Brazil/CE-L16-CD332/2020|EPI ISL 476281|B.1.1.33|Brazil|2020-03-28	0.0002131104	South America
South America|hCoV-19/Colombia/VAC-INS-79779/2020|EPI ISL 456135|B.1.5|Colombia|2020-03-14	South America|hCoV-19/Brazil/CE-L16-CD332/2020|EPI ISL 476281|B.1.1.33|Brazil|2020-03-28	0.0002134364	South America
South America|hCoV-19/Brazil/MG-0212/2020|EPI ISL 470579|B.1.5|Brazil|2020-03-14	South America|hCoV-19/Brazil/CE-L16-CD332/2020|EPI ISL 476281|B.1.1.33|Brazil|2020-03-28	0.0001818052	South America
South America|hCoV-19/Brazil/CE-L10-CD171/2020|EPI ISL 476184|B.1.5|Brazil|2020-03-14	South America|hCoV-19/Brazil/CE-L16-CD332/2020|EPI ISL 476281|B.1.1.33|Brazil|2020-03-28	0.0002534803	South America
South America|hCoV-19/Colombia/VAC-INS-79929/2020|EPI ISL 456136|B.1|Colombia|2020-03-14	South America|hCoV-19/Brazil/CE-L16-CD332/2020|EPI ISL 476281|B.1.1.33|Brazil|2020-03-28	0.0002908438	South America
South America|hCoV-19/Chile/BI-CMM-25338/2020|EPI ISL 468760|B.1.1|Chile|2020-03-15	South America|hCoV-19/Brazil/CE-L16-CD332/2020|EPI ISL 476281|B.1.1.33|Brazil|2020-03-28	0.0001044415	South America
South America|hCoV-19/Chile/LI-ISPCH-3/2020|EPI ISL 445275|B.1.1|Chile|2020-03-15	South America|hCoV-19/Brazil/CE-L16-CD332/2020|EPI ISL 476281|B.1.1.33|Brazil|2020-03-28	0.0001392654	South America
South America|hCoV-19/Colombia/VAC-INS-79965/2020|EPI ISL 456150|B.1.5|Colombia|2020-03-15	South America|hCoV-19/Brazil/CE-L16-CD332/2020|EPI ISL 476281|B.1.1.33|Brazil|2020-03-28	0.0002785846	South America
South America|hCoV-19/Chile/RM-CMM-27991/2020|EPI ISL 459857|B.1.5|Chile|2020-03-15	South America|hCoV-19/Brazil/CE-L16-CD332/2020|EPI ISL 476281|B.1.1.33|Brazil|2020-03-28	0.0002089187	South America
South America|hCoV-19/Chile/LI-ISPCH-2/2020|EPI ISL 445274|B|Chile|2020-03-15	South America|hCoV-19/Brazil/CE-L16-CD332/2020|EPI ISL 476281|B.1.1.33|Brazil|2020-03-28	0.0003482663	South America
South America|hCoV-19/Chile/LI-ISPCH-4/2020|EPI ISL 445276|B.1.1|Chile|2020-03-15	South America|hCoV-19/Brazil/CE-L16-CD332/2020|EPI ISL 476281|B.1.1.33|Brazil|2020-03-28	0.0001392702	South America
South America|hCoV-19/Chile/MA-ISPCH-2/2020|EPI ISL 445269|B.1.98|Chile|2020-03-15	South America|hCoV-19/Brazil/CE-L16-CD332/2020|EPI ISL 476281|B.1.1.33|Brazil|2020-03-28	0.0002089204	South America
South America|hCoV-19/Chile/VS-ISPCH-1/2020|EPI ISL 445272|B.1.5|Chile|2020-03-15	South America|hCoV-19/Brazil/CE-L16-CD332/2020|EPI ISL 476281|B.1.1.33|Brazil|2020-03-28	0.0002089204	South America
South America|hCoV-19/Colombia/SAN-INS-80123/2020|EPI ISL 456149|B.1.1|Colombia|2020-03-15	South America|hCoV-19/Brazil/CE-L16-CD332/2020|EPI ISL 476281|B.1.1.33|Brazil|2020-03-28	0.0001044860	South America
South America|hCoV-19/Brazil/RJ-MD63-1b/2020|EPI ISL 528638|B.1.1.33|Brazil|2020-03-16	South America|hCoV-19/Brazil/CE-L16-CD332/2020|EPI ISL 476281|B.1.1.33|Brazil|2020-03-28	0.0000000000	South America
South America|hCoV-19/Chile/LI-ISPCH-1/2020|EPI ISL 445273|B.1.5|Chile|2020-03-16	South America|hCoV-19/Brazil/CE-L16-CD332/2020|EPI ISL 476281|B.1.1.33|Brazil|2020-03-28	0.0002785846	South America
South America|hCoV-19/Chile/LI-ISPCH-5/2020|EPI ISL 445277|B.1.1|Chile|2020-03-16	South America|hCoV-19/Brazil/CE-L16-CD332/2020|EPI ISL 476281|B.1.1.33|Brazil|2020-03-28	0.0001392654	South America
South America|hCoV-19/Chile/RM-ISPCH-26/2020|EPI ISL 445305|B.1|Chile|2020-03-16	South America|hCoV-19/Brazil/CE-L16-CD332/2020|EPI ISL 476281|B.1.1.33|Brazil|2020-03-28	0.0003134148	South America
South America|hCoV-19/Chile/RM-ISPCH-28/2020|EPI ISL 445307|B.1|Chile|2020-03-16	South America|hCoV-19/Brazil/CE-L16-CD332/2020|EPI ISL 476281|B.1.1.33|Brazil|2020-03-28	0.0002785846	South America
South America|hCoV-19/Chile/LI-ISPCH-6/2020|EPI ISL 445278|B.1.5|Chile|2020-03-16	South America|hCoV-19/Brazil/CE-L16-CD332/2020|EPI ISL 476281|B.1.1.33|Brazil|2020-03-28	0.0002437441	South America
South America|hCoV-19/Brazil/RJ-MD63-1a/2020|EPI ISL 528637|B.1.1.33|Brazil|2020-03-16	South America|hCoV-19/Brazil/CE-L16-CD332/2020|EPI ISL 476281|B.1.1.33|Brazil|2020-03-28	0.0000696295	South America
South America|hCoV-19/Peru/LIM-INS-143/2020|EPI ISL 536538|B.1.1.1|Peru|2020-03-16	South America|hCoV-19/Brazil/CE-L16-CD332/2020|EPI ISL 476281|B.1.1.33|Brazil|2020-03-28	0.0002437311	South America
South America|hCoV-19/Brazil/MG-CV21/2020|EPI ISL 429681|B.1|Brazil|2020-03-16	South America|hCoV-19/Brazil/CE-L16-CD332/2020|EPI ISL 476281|B.1.1.33|Brazil|2020-03-28	0.0002785771	South America
South America|hCoV-19/Chile/RM-ISPCH-30/2020|EPI ISL 445309|B.1.5|Chile|2020-03-16	South America|hCoV-19/Brazil/CE-L16-CD332/2020|EPI ISL 476281|B.1.1.33|Brazil|2020-03-28	0.0002089187	South America
South America|hCoV-19/Brazil/AM-02/2020|EPI ISL 417034|A.2|Brazil|2020-03-16	South America|hCoV-19/Brazil/CE-L16-CD332/2020|EPI ISL 476281|B.1.1.33|Brazil|2020-03-28	0.0006269896	South America
South America|hCoV-19/Brazil/MG-CV16/2020|EPI ISL 429676|B.1.1|Brazil|2020-03-16	South America|hCoV-19/Brazil/CE-L16-CD332/2020|EPI ISL 476281|B.1.1.33|Brazil|2020-03-28	0.0001396622	South America
South America|hCoV-19/Peru/LAM-INS-071/2020|EPI ISL 523954|B.1.1.1|Peru|2020-03-16	South America|hCoV-19/Brazil/CE-L16-CD332/2020|EPI ISL 476281|B.1.1.33|Brazil|2020-03-28	0.0001751135	South America
South America|hCoV-19/Peru/ANC-INS-066/2020|EPI ISL 516987|B.1.1.1|Peru|2020-03-16	South America|hCoV-19/Brazil/CE-L16-CD332/2020|EPI ISL 476281|B.1.1.33|Brazil|2020-03-28	0.0001752915	South America
South America|hCoV-19/Chile/RM-ISPCH-29/2020|EPI ISL 445308|B.1.5|Chile|2020-03-16	South America|hCoV-19/Brazil/CE-L16-CD332/2020|EPI ISL 476281|B.1.1.33|Brazil|2020-03-28	0.0002089260	South America
South America|hCoV-19/Brazil/PR-5619/2020|EPI ISL 541342|B.1|Brazil|2020-03-16	South America|hCoV-19/Brazil/CE-L16-CD332/2020|EPI ISL 476281|B.1.1.33|Brazil|2020-03-28	0.0002785965	South America
South America|hCoV-19/Colombia/RIS-INS-80245/2020|EPI ISL 456155|B.1.5|Colombia|2020-03-16	South America|hCoV-19/Brazil/CE-L16-CD332/2020|EPI ISL 476281|B.1.1.33|Brazil|2020-03-28	0.0002786428	South America
South America|hCoV-19/Colombia/VAC-INS-79943/2020|EPI ISL 456138|B.1.5|Colombia|2020-03-16	South America|hCoV-19/Brazil/CE-L16-CD332/2020|EPI ISL 476281|B.1.1.33|Brazil|2020-03-28	0.0002799627	South America
South America|hCoV-19/Colombia/BOL-INS-80191/2020|EPI ISL 456122|B.1|Colombia|2020-03-16	South America|hCoV-19/Brazil/CE-L16-CD332/2020|EPI ISL 476281|B.1.1.33|Brazil|2020-03-28	0.0002487023	South America
South America|hCoV-19/Peru/LIM-INS-141/2020|EPI ISL 536536|B|Peru|2020-03-16	South America|hCoV-19/Brazil/CE-L16-CD332/2020|EPI ISL 476281|B.1.1.33|Brazil|2020-03-28	0.0004286925	South America
South America|hCoV-19/Brazil/RJ-L10-CD158/2020|EPI ISL 476180|B.1.1.33|Brazil|2020-03-16	South America|hCoV-19/Brazil/CE-L16-CD332/2020|EPI ISL 476281|B.1.1.33|Brazil|2020-03-28	0.0000000000	South America
South America|hCoV-19/Brazil/RJ-L10-CD154/2020|EPI ISL 476178|B.1.1.33|Brazil|2020-03-16	South America|hCoV-19/Brazil/CE-L16-CD332/2020|EPI ISL 476281|B.1.1.33|Brazil|2020-03-28	0.0000719155	South America
South America|hCoV-19/Brazil/RS-L11-CD180/2020|EPI ISL 476192|B.1.1.33|Brazil|2020-03-16	South America|hCoV-19/Brazil/CE-L16-CD332/2020|EPI ISL 476281|B.1.1.33|Brazil|2020-03-28	0.0000000000	South America
South America|hCoV-19/Brazil/MG-CV19/2020|EPI ISL 429679|B.1.1|Brazil|2020-03-16	South America|hCoV-19/Brazil/CE-L16-CD332/2020|EPI ISL 476281|B.1.1.33|Brazil|2020-03-28	0.0001478873	South America
South America|hCoV-19/Chile/MA-ISPCH-3/2020|EPI ISL 445280|B.1.98|Chile|2020-03-17	South America|hCoV-19/Brazil/CE-L16-CD332/2020|EPI ISL 476281|B.1.1.33|Brazil|2020-03-28	0.0002089133	South America
South America|hCoV-19/Brazil/MG-CV31/2020|EPI ISL 429687|B.1|Brazil|2020-03-17	South America|hCoV-19/Brazil/CE-L16-CD332/2020|EPI ISL 476281|B.1.1.33|Brazil|2020-03-28	0.0003134451	South America
South America|hCoV-19/Chile/RM-CMM-26639/2020|EPI ISL 459858|A.2|Chile|2020-03-17	South America|hCoV-19/Brazil/CE-L16-CD332/2020|EPI ISL 476281|B.1.1.33|Brazil|2020-03-28	0.0006270064	South America
South America|hCoV-19/Chile/RM-ISPCH-35/2020|EPI ISL 445314|B.1|Chile|2020-03-17	South America|hCoV-19/Brazil/CE-L16-CD332/2020|EPI ISL 476281|B.1.1.33|Brazil|2020-03-28	0.0002437559	South America
South America|hCoV-19/Peru/LIM-INS-138/2020|EPI ISL 536533|B.1.1|Peru|2020-03-17	South America|hCoV-19/Brazil/CE-L16-CD332/2020|EPI ISL 476281|B.1.1.33|Brazil|2020-03-28	0.0001044388	South America
South America|hCoV-19/Brazil/MG-CV32/2020|EPI ISL 429688|B.1.1|Brazil|2020-03-17	South America|hCoV-19/Brazil/CE-L16-CD332/2020|EPI ISL 476281|B.1.1.33|Brazil|2020-03-28	0.0001044489	South America
South America|hCoV-19/Peru/LIM-INS-139/2020|EPI ISL 536534|B.1.1|Peru|2020-03-17	South America|hCoV-19/Brazil/CE-L16-CD332/2020|EPI ISL 476281|B.1.1.33|Brazil|2020-03-28	0.0001044416	South America
South America|hCoV-19/Chile/RM-ISPCH-38/2020|EPI ISL 445317|B.1.1|Chile|2020-03-17	South America|hCoV-19/Brazil/CE-L16-CD332/2020|EPI ISL 476281|B.1.1.33|Brazil|2020-03-28	0.0000696242	South America
South America|hCoV-19/Brazil/AP-IEC-161167/2020|EPI ISL 450873|B.1.1.33|Brazil|2020-03-17	South America|hCoV-19/Brazil/CE-L16-CD332/2020|EPI ISL 476281|B.1.1.33|Brazil|2020-03-28	0.0000000000	South America
South America|hCoV-19/Chile/RM-ISPCH-41/2020|EPI ISL 445320|B.1.5|Chile|2020-03-17	South America|hCoV-19/Brazil/CE-L16-CD332/2020|EPI ISL 476281|B.1.1.33|Brazil|2020-03-28	0.0002089187	South America
South America|hCoV-19/Aruba/AW-RIVM-10113/2020|EPI ISL 547446|B.1|Aruba|2020-03-17	South America|hCoV-19/Brazil/CE-L16-CD332/2020|EPI ISL 476281|B.1.1.33|Brazil|2020-03-28	0.0002785771	South America
South America|hCoV-19/Brazil/PR-5618/2020|EPI ISL 541341|B.1|Brazil|2020-03-17	South America|hCoV-19/Brazil/CE-L16-CD332/2020|EPI ISL 476281|B.1.1.33|Brazil|2020-03-28	0.0002786003	South America
South America|hCoV-19/Brazil/PR-5617/2020|EPI ISL 541340|B.1|Brazil|2020-03-17	South America|hCoV-19/Brazil/CE-L16-CD332/2020|EPI ISL 476281|B.1.1.33|Brazil|2020-03-28	0.0003134342	South America
South America|hCoV-19/Peru/JUN-INS-074/2020|EPI ISL 524471|B.1.255|Peru|2020-03-17	South America|hCoV-19/Brazil/CE-L16-CD332/2020|EPI ISL 476281|B.1.1.33|Brazil|2020-03-28	0.0002805207	South America
South America|hCoV-19/Chile/RM-ISPCH-32/2020|EPI ISL 445311|B.1.5|Chile|2020-03-17	South America|hCoV-19/Brazil/CE-L16-CD332/2020|EPI ISL 476281|B.1.1.33|Brazil|2020-03-28	0.0002089204	South America
South America|hCoV-19/Chile/RM-CMM-25669/2020|EPI ISL 459862|B.1.5|Chile|2020-03-17	South America|hCoV-19/Brazil/CE-L16-CD332/2020|EPI ISL 476281|B.1.1.33|Brazil|2020-03-28	0.0001740963	South America
South America|hCoV-19/Chile/RM-ISPCH-42/2020|EPI ISL 445321|B.1.1|Chile|2020-03-17	South America|hCoV-19/Brazil/CE-L16-CD332/2020|EPI ISL 476281|B.1.1.33|Brazil|2020-03-28	0.0000696267	South America
South America|hCoV-19/Chile/RM-ISPCH-34/2020|EPI ISL 445313|B.1.5|Chile|2020-03-17	South America|hCoV-19/Brazil/CE-L16-CD332/2020|EPI ISL 476281|B.1.1.33|Brazil|2020-03-28	0.0002437526	South America
South America|hCoV-19/Chile/BI-ISPCH-1-2/2020|EPI ISL 445281|B.1.1|Chile|2020-03-17	South America|hCoV-19/Brazil/CE-L16-CD332/2020|EPI ISL 476281|B.1.1.33|Brazil|2020-03-28	0.0001044452	South America
South America|hCoV-19/Chile/RM-ISPCH-33/2020|EPI ISL 445312|B.1.5|Chile|2020-03-17	South America|hCoV-19/Brazil/CE-L16-CD332/2020|EPI ISL 476281|B.1.1.33|Brazil|2020-03-28	0.0002089260	South America
South America|hCoV-19/Peru/LIM-INS-148/2020|EPI ISL 536543|B.1.8|Peru|2020-03-17	South America|hCoV-19/Brazil/CE-L16-CD332/2020|EPI ISL 476281|B.1.1.33|Brazil|2020-03-28	0.0002091226	South America
South America|hCoV-19/Peru/LIM-INS-136/2020|EPI ISL 536531|B.1|Peru|2020-03-17	South America|hCoV-19/Brazil/CE-L16-CD332/2020|EPI ISL 476281|B.1.1.33|Brazil|2020-03-28	0.0003145209	South America
South America|hCoV-19/Uruguay/UY-NYUMC850/2020|EPI ISL 457946|A.2|Uruguay|2020-03-17	South America|hCoV-19/Brazil/CE-L16-CD332/2020|EPI ISL 476281|B.1.1.33|Brazil|2020-03-28	0.0006337110	South America
South America|hCoV-19/Peru/LIM-INS-149/2020|EPI ISL 536544|B.1.5|Peru|2020-03-17	South America|hCoV-19/Brazil/CE-L16-CD332/2020|EPI ISL 476281|B.1.1.33|Brazil|2020-03-28	0.0002804082	South America
South America|hCoV-19/Brazil/MG-CV26/2020|EPI ISL 429684|B.1.1|Brazil|2020-03-17	South America|hCoV-19/Brazil/CE-L16-CD332/2020|EPI ISL 476281|B.1.1.33|Brazil|2020-03-28	0.0001766063	South America
South America|hCoV-19/Colombia/VAC-INS-81251/2020|EPI ISL 456139|B.1.1|Colombia|2020-03-17	South America|hCoV-19/Brazil/CE-L16-CD332/2020|EPI ISL 476281|B.1.1.33|Brazil|2020-03-28	0.0000702896	South America
South America|hCoV-19/Colombia/ANT-INS-80370/2020|EPI ISL 456118|B.1.5|Colombia|2020-03-17	South America|hCoV-19/Brazil/CE-L16-CD332/2020|EPI ISL 476281|B.1.1.33|Brazil|2020-03-28	0.0002132390	South America
South America|hCoV-19/Brazil/MG-CV33/2020|EPI ISL 429689|B.1.1|Brazil|2020-03-17	South America|hCoV-19/Brazil/CE-L16-CD332/2020|EPI ISL 476281|B.1.1.33|Brazil|2020-03-28	0.0001077621	South America
South America|hCoV-19/Brazil/SP-L11-CD185-2/2020|EPI ISL 476196|B.1|Brazil|2020-03-17	South America|hCoV-19/Brazil/CE-L16-CD332/2020|EPI ISL 476281|B.1.1.33|Brazil|2020-03-28	0.0002517608	South America
South America|hCoV-19/Brazil/MG-0214/2020|EPI ISL 470580|B.1.1.33|Brazil|2020-03-17	South America|hCoV-19/Brazil/CE-L16-CD332/2020|EPI ISL 476281|B.1.1.33|Brazil|2020-03-28	0.0000716410	South America
South America|hCoV-19/Colombia/CAU-INS-80705/2020|EPI ISL 456124|B.1|Colombia|2020-03-17	South America|hCoV-19/Brazil/CE-L16-CD332/2020|EPI ISL 476281|B.1.1.33|Brazil|2020-03-28	0.0002900067	South America
South America|hCoV-19/Aruba/AW-RIVM-10114/2020|EPI ISL 547447|B.1|Aruba|2020-03-18	South America|hCoV-19/Brazil/CE-L16-CD332/2020|EPI ISL 476281|B.1.1.33|Brazil|2020-03-28	0.0002437492	South America
South America|hCoV-19/Chile/RM-ISPCH-65/2020|EPI ISL 445361|B.1.1|Chile|2020-03-18	South America|hCoV-19/Brazil/CE-L16-CD332/2020|EPI ISL 476281|B.1.1.33|Brazil|2020-03-28	0.0001044388	South America
South America|hCoV-19/Peru/LIM-INS-145/2020|EPI ISL 536540|A.2|Peru|2020-03-18	South America|hCoV-19/Brazil/CE-L16-CD332/2020|EPI ISL 476281|B.1.1.33|Brazil|2020-03-28	0.0005921433	South America
South America|hCoV-19/Peru/LIM-INS-130/2020|EPI ISL 536527|B.1.1.1|Peru|2020-03-18	South America|hCoV-19/Brazil/CE-L16-CD332/2020|EPI ISL 476281|B.1.1.33|Brazil|2020-03-28	0.0001740773	South America
South America|hCoV-19/Brazil/SP02cc/2020|EPI ISL 450506|B|Brazil|2020-03-18	South America|hCoV-19/Brazil/CE-L16-CD332/2020|EPI ISL 476281|B.1.1.33|Brazil|2020-03-28	0.0005224807	South America
South America|hCoV-19/Argentina/C1374/2020|EPI ISL 420599|B.1.255|Argentina|2020-03-18	South America|hCoV-19/Brazil/CE-L16-CD332/2020|EPI ISL 476281|B.1.1.33|Brazil|2020-03-28	0.0002785771	South America
South America|hCoV-19/Brazil/AC-IEC-162535/2020|EPI ISL 458139|B.1.1.33|Brazil|2020-03-18	South America|hCoV-19/Brazil/CE-L16-CD332/2020|EPI ISL 476281|B.1.1.33|Brazil|2020-03-28	0.0000696276	South America
South America|hCoV-19/Brazil/SP-624/2020|EPI ISL 515527|B.1.1.33|Brazil|2020-03-18	South America|hCoV-19/Brazil/CE-L16-CD332/2020|EPI ISL 476281|B.1.1.33|Brazil|2020-03-28	0.0000000000	South America
South America|hCoV-19/Peru/LIM-INS-161/2020|EPI ISL 536554|B.1.1|Peru|2020-03-18	South America|hCoV-19/Brazil/CE-L16-CD332/2020|EPI ISL 476281|B.1.1.33|Brazil|2020-03-28	0.0001392654	South America
South America|hCoV-19/Peru/ARE-INS-072/2020|EPI ISL 523979|B.1.1|Peru|2020-03-18	South America|hCoV-19/Brazil/CE-L16-CD332/2020|EPI ISL 476281|B.1.1.33|Brazil|2020-03-28	0.0001051701	South America
South America|hCoV-19/Peru/LIM-INS-158/2020|EPI ISL 536551|B.1.5|Peru|2020-03-18	South America|hCoV-19/Brazil/CE-L16-CD332/2020|EPI ISL 476281|B.1.1.33|Brazil|2020-03-28	0.0002437611	South America
South America|hCoV-19/Colombia/RIS-INS-81402/2020|EPI ISL 497736|B.1|Colombia|2020-03-18	South America|hCoV-19/Brazil/CE-L16-CD332/2020|EPI ISL 476281|B.1.1.33|Brazil|2020-03-28	0.0002437494	South America
South America|hCoV-19/Peru/LIM-INS-144/2020|EPI ISL 536539|A.2|Peru|2020-03-18	South America|hCoV-19/Brazil/CE-L16-CD332/2020|EPI ISL 476281|B.1.1.33|Brazil|2020-03-28	0.0005927214	South America
South America|hCoV-19/Colombia/NSA-INS-80656/2020|EPI ISL 456126|B.1.5|Colombia|2020-03-18	South America|hCoV-19/Brazil/CE-L16-CD332/2020|EPI ISL 476281|B.1.1.33|Brazil|2020-03-28	0.0002437441	South America
South America|hCoV-19/Peru/JUN-INS-153/2020|EPI ISL 536546|B.1.5|Peru|2020-03-18	South America|hCoV-19/Brazil/CE-L16-CD332/2020|EPI ISL 476281|B.1.1.33|Brazil|2020-03-28	0.0005681802	South America
South America|hCoV-19/Brazil/SC-0243/2020|EPI ISL 470652|B.1.1|Brazil|2020-03-18	South America|hCoV-19/Brazil/CE-L16-CD332/2020|EPI ISL 476281|B.1.1.33|Brazil|2020-03-28	0.0001065375	South America
South America|hCoV-19/Brazil/GO-0208/2020|EPI ISL 470575|B.1.22|Brazil|2020-03-18	South America|hCoV-19/Brazil/CE-L16-CD332/2020|EPI ISL 476281|B.1.1.33|Brazil|2020-03-28	0.0002869902	South America
South America|hCoV-19/Peru/LIM-INS-157/2020|EPI ISL 536550|B.1.1|Peru|2020-03-19	South America|hCoV-19/Brazil/CE-L16-CD332/2020|EPI ISL 476281|B.1.1.33|Brazil|2020-03-28	0.0001044415	South America
South America|hCoV-19/Chile/MA-ISPCH-5/2020|EPI ISL 445283|B.1|Chile|2020-03-19	South America|hCoV-19/Brazil/CE-L16-CD332/2020|EPI ISL 476281|B.1.1.33|Brazil|2020-03-28	0.0002437494	South America
South America|hCoV-19/Peru/LIM-INS-155/2020|EPI ISL 536548|B.1.255|Peru|2020-03-19	South America|hCoV-19/Brazil/CE-L16-CD332/2020|EPI ISL 476281|B.1.1.33|Brazil|2020-03-28	0.0002437494	South America
South America|hCoV-19/Chile/VS-ISPCH-3/2020|EPI ISL 445286|B.1|Chile|2020-03-19	South America|hCoV-19/Brazil/CE-L16-CD332/2020|EPI ISL 476281|B.1.1.33|Brazil|2020-03-28	0.0002785771	South America
South America|hCoV-19/Colombia/VAC-INS-82320/2020|EPI ISL 456151|B.1|Colombia|2020-03-19	South America|hCoV-19/Brazil/CE-L16-CD332/2020|EPI ISL 476281|B.1.1.33|Brazil|2020-03-28	0.0002437494	South America
South America|hCoV-19/Peru/JUN-UPCH-0118/2020|EPI ISL 568515|B.1.255|Peru|2020-03-19	South America|hCoV-19/Brazil/CE-L16-CD332/2020|EPI ISL 476281|B.1.1.33|Brazil|2020-03-28	0.0002785771	South America
South America|hCoV-19/Brazil/RJ-LVM161-2/2020|EPI ISL 528539|A.2|Brazil|2020-03-19	South America|hCoV-19/Brazil/CE-L16-CD332/2020|EPI ISL 476281|B.1.1.33|Brazil|2020-03-28	0.0005921591	South America
South America|hCoV-19/Chile/MA-ISPCH-4/2020|EPI ISL 445282|B.1.5|Chile|2020-03-19	South America|hCoV-19/Brazil/CE-L16-CD332/2020|EPI ISL 476281|B.1.1.33|Brazil|2020-03-28	0.0002089131	South America
South America|hCoV-19/Brazil/PB-IEC-161853/2020|EPI ISL 524801|B.1.5|Brazil|2020-03-19	South America|hCoV-19/Brazil/CE-L16-CD332/2020|EPI ISL 476281|B.1.1.33|Brazil|2020-03-28	0.0002785771	South America
South America|hCoV-19/Chile/RM-ISPCH-45/2020|EPI ISL 445324|B.1.5|Chile|2020-03-19	South America|hCoV-19/Brazil/CE-L16-CD332/2020|EPI ISL 476281|B.1.1.33|Brazil|2020-03-28	0.0002089187	South America
South America|hCoV-19/Brazil/SE-6536/2020|EPI ISL 541376|B.1.1.33|Brazil|2020-03-19	South America|hCoV-19/Brazil/CE-L16-CD332/2020|EPI ISL 476281|B.1.1.33|Brazil|2020-03-28	0.0000348113	South America
South America|hCoV-19/Brazil/SE-6533/2020|EPI ISL 541374|B.1.1|Brazil|2020-03-19	South America|hCoV-19/Brazil/CE-L16-CD332/2020|EPI ISL 476281|B.1.1.33|Brazil|2020-03-28	0.0001392586	South America
South America|hCoV-19/Chile/RM-ISPCH-36/2020|EPI ISL 445315|B.1.1|Chile|2020-03-19	South America|hCoV-19/Brazil/CE-L16-CD332/2020|EPI ISL 476281|B.1.1.33|Brazil|2020-03-28	0.0001044452	South America
South America|hCoV-19/Chile/RM-ISPCH-39/2020|EPI ISL 445318|B|Chile|2020-03-19	South America|hCoV-19/Brazil/CE-L16-CD332/2020|EPI ISL 476281|B.1.1.33|Brazil|2020-03-28	0.0004527897	South America
South America|hCoV-19/Peru/LIM-INS-162/2020|EPI ISL 536555|B.1.1|Peru|2020-03-19	South America|hCoV-19/Brazil/CE-L16-CD332/2020|EPI ISL 476281|B.1.1.33|Brazil|2020-03-28	0.0001400581	South America
South America|hCoV-19/Chile/VS-CMM-28875/2020|EPI ISL 459864|B.1.1|Chile|2020-03-19	South America|hCoV-19/Brazil/CE-L16-CD332/2020|EPI ISL 476281|B.1.1.33|Brazil|2020-03-28	0.0000351477	South America
South America|hCoV-19/Brazil/SP-L7-CD67/2020|EPI ISL 476435|B.1.1.33|Brazil|2020-03-19	South America|hCoV-19/Brazil/CE-L16-CD332/2020|EPI ISL 476281|B.1.1.33|Brazil|2020-03-28	0.0000348113	South America
South America|hCoV-19/Peru/JUN-INS-154/2020|EPI ISL 536547|B.1|Peru|2020-03-19	South America|hCoV-19/Brazil/CE-L16-CD332/2020|EPI ISL 476281|B.1.1.33|Brazil|2020-03-28	0.0002467929	South America
South America|hCoV-19/Brazil/MG-0215/2020|EPI ISL 470581|B.1|Brazil|2020-03-19	South America|hCoV-19/Brazil/CE-L16-CD332/2020|EPI ISL 476281|B.1.1.33|Brazil|2020-03-28	0.0003515882	South America
South America|hCoV-19/Brazil/MG-0216/2020|EPI ISL 470582|B.1.1.33|Brazil|2020-03-19	South America|hCoV-19/Brazil/CE-L16-CD332/2020|EPI ISL 476281|B.1.1.33|Brazil|2020-03-28	0.0000702970	South America
South America|hCoV-19/Brazil/SP-L7-CD76/2020|EPI ISL 476443|B.1|Brazil|2020-03-19	South America|hCoV-19/Brazil/CE-L16-CD332/2020|EPI ISL 476281|B.1.1.33|Brazil|2020-03-28	0.0002786099	South America
South America|hCoV-19/Uruguay/UY-10/2020|EPI ISL 429257|B.31|Uruguay|2020-03-19	South America|hCoV-19/Brazil/CE-L16-CD332/2020|EPI ISL 476281|B.1.1.33|Brazil|2020-03-28	0.0006681746	South America
South America|hCoV-19/Brazil/PI-0239/2020|EPI ISL 470613|B.1.1.33|Brazil|2020-03-19	South America|hCoV-19/Brazil/CE-L16-CD332/2020|EPI ISL 476281|B.1.1.33|Brazil|2020-03-28	0.0000000000	South America
South America|hCoV-19/Brazil/SP-L11-CD200/2020|EPI ISL 476201|B.1.1.33|Brazil|2020-03-19	South America|hCoV-19/Brazil/CE-L16-CD332/2020|EPI ISL 476281|B.1.1.33|Brazil|2020-03-28	0.0000000000	South America
South America|hCoV-19/Brazil/SP-L9-CD122/2020|EPI ISL 476472|B.1.255|Brazil|2020-03-19	South America|hCoV-19/Brazil/CE-L16-CD332/2020|EPI ISL 476281|B.1.1.33|Brazil|2020-03-28	0.0002484639	South America
South America|hCoV-19/Colombia/VAC-INS-82307/2020|EPI ISL 456143|B.1|Colombia|2020-03-19	South America|hCoV-19/Brazil/CE-L16-CD332/2020|EPI ISL 476281|B.1.1.33|Brazil|2020-03-28	0.0002528428	South America
South America|hCoV-19/Brazil/RS-L10-CD175/2020|EPI ISL 476188|B.1.1.33|Brazil|2020-03-19	South America|hCoV-19/Brazil/CE-L16-CD332/2020|EPI ISL 476281|B.1.1.33|Brazil|2020-03-28	0.0000000000	South America
South America|hCoV-19/Chile/VS-ISPCH-4/2020|EPI ISL 445287|B.1.5|Chile|2020-03-19	South America|hCoV-19/Brazil/CE-L16-CD332/2020|EPI ISL 476281|B.1.1.33|Brazil|2020-03-28	0.0001740961	South America
South America|hCoV-19/Aruba/AW-RIVM-10115/2020|EPI ISL 547448|B.1|Aruba|2020-03-20	South America|hCoV-19/Brazil/CE-L16-CD332/2020|EPI ISL 476281|B.1.1.33|Brazil|2020-03-28	0.0002785906	South America
South America|hCoV-19/Brazil/PA-IEC-161548/2020|EPI ISL 450874|B.1.1.33|Brazil|2020-03-20	South America|hCoV-19/Brazil/CE-L16-CD332/2020|EPI ISL 476281|B.1.1.33|Brazil|2020-03-28	0.0000000000	South America
South America|hCoV-19/Peru/ARE-INS-164/2020|EPI ISL 536557|B.1.5|Peru|2020-03-20	South America|hCoV-19/Brazil/CE-L16-CD332/2020|EPI ISL 476281|B.1.1.33|Brazil|2020-03-28	0.0002089842	South America
South America|hCoV-19/Peru/LIM-UPCH-0011/2020|EPI ISL 529068|B.1.1.1|Peru|2020-03-20	South America|hCoV-19/Brazil/CE-L16-CD332/2020|EPI ISL 476281|B.1.1.33|Brazil|2020-03-28	0.0002785772	South America
South America|hCoV-19/Colombia/ANT-INS-82457/2020|EPI ISL 456146|B.1.5|Colombia|2020-03-20	South America|hCoV-19/Brazil/CE-L16-CD332/2020|EPI ISL 476281|B.1.1.33|Brazil|2020-03-28	0.0002089187	South America
South America|hCoV-19/Peru/ARE-INS-165/2020|EPI ISL 536558|B.1|Peru|2020-03-20	South America|hCoV-19/Brazil/CE-L16-CD332/2020|EPI ISL 476281|B.1.1.33|Brazil|2020-03-28	0.0002785771	South America
South America|hCoV-19/Chile/RM-ISPCH-69/2020|EPI ISL 445365|B.1|Chile|2020-03-20	South America|hCoV-19/Brazil/CE-L16-CD332/2020|EPI ISL 476281|B.1.1.33|Brazil|2020-03-28	0.0002437494	South America
South America|hCoV-19/Chile/MA-ISPCH-7/2020|EPI ISL 445288|B.1|Chile|2020-03-20	South America|hCoV-19/Brazil/CE-L16-CD332/2020|EPI ISL 476281|B.1.1.33|Brazil|2020-03-28	0.0002785846	South America
South America|hCoV-19/Peru/LIM-INS-156/2020|EPI ISL 536549|B.1.5|Peru|2020-03-20	South America|hCoV-19/Brazil/CE-L16-CD332/2020|EPI ISL 476281|B.1.1.33|Brazil|2020-03-28	0.0002089187	South America
South America|hCoV-19/Peru/ICA-INS-166/2020|EPI ISL 536559|B.1.1|Peru|2020-03-20	South America|hCoV-19/Brazil/CE-L16-CD332/2020|EPI ISL 476281|B.1.1.33|Brazil|2020-03-28	0.0001392654	South America
South America|hCoV-19/Peru/ARE-UPCH-0111/2020|EPI ISL 540988|B.1|Peru|2020-03-20	South America|hCoV-19/Brazil/CE-L16-CD332/2020|EPI ISL 476281|B.1.1.33|Brazil|2020-03-28	0.0002785771	South America
South America|hCoV-19/Brazil/RJ-763/2020|EPI ISL 427302|B.1.1.33|Brazil|2020-03-20	South America|hCoV-19/Brazil/CE-L16-CD332/2020|EPI ISL 476281|B.1.1.33|Brazil|2020-03-28	0.0000000000	South America
South America|hCoV-19/Brazil/SE-6530/2020|EPI ISL 541373|B.1.1|Brazil|2020-03-20	South America|hCoV-19/Brazil/CE-L16-CD332/2020|EPI ISL 476281|B.1.1.33|Brazil|2020-03-28	0.0001392549	South America
South America|hCoV-19/Brazil/MG-CV42/2020|EPI ISL 429695|B.1|Brazil|2020-03-20	South America|hCoV-19/Brazil/CE-L16-CD332/2020|EPI ISL 476281|B.1.1.33|Brazil|2020-03-28	0.0002094191	South America
South America|hCoV-19/Peru/ARE-UPCH-0110/2020|EPI ISL 540987|B.1.5|Peru|2020-03-20	South America|hCoV-19/Brazil/CE-L16-CD332/2020|EPI ISL 476281|B.1.1.33|Brazil|2020-03-28	0.0002089843	South America
South America|hCoV-19/Colombia/MAG-INS-81035/2020|EPI ISL 456125|B.1.255|Colombia|2020-03-20	South America|hCoV-19/Brazil/CE-L16-CD332/2020|EPI ISL 476281|B.1.1.33|Brazil|2020-03-28	0.0002814975	South America
South America|hCoV-19/Brazil/MG-0217/2020|EPI ISL 470583|B.1.1.33|Brazil|2020-03-20	South America|hCoV-19/Brazil/CE-L16-CD332/2020|EPI ISL 476281|B.1.1.33|Brazil|2020-03-28	0.0000000000	South America
South America|hCoV-19/Chile/RM-ISPCH-47/2020|EPI ISL 445326|B.1.5|Chile|2020-03-21	South America|hCoV-19/Brazil/CE-L16-CD332/2020|EPI ISL 476281|B.1.1.33|Brazil|2020-03-28	0.0002437438	South America
South America|hCoV-19/Chile/MA-ISPCH-14/2020|EPI ISL 445295|B.1.98|Chile|2020-03-21	South America|hCoV-19/Brazil/CE-L16-CD332/2020|EPI ISL 476281|B.1.1.33|Brazil|2020-03-28	0.0002089131	South America
South America|hCoV-19/Chile/RM-ISPCH-71/2020|EPI ISL 445367|B.1.1.33|Chile|2020-03-21	South America|hCoV-19/Brazil/CE-L16-CD332/2020|EPI ISL 476281|B.1.1.33|Brazil|2020-03-28	0.0000348130	South America
South America|hCoV-19/Peru/LIM-UPCH-0119/2020|EPI ISL 568516|B.1.1|Peru|2020-03-21	South America|hCoV-19/Brazil/CE-L16-CD332/2020|EPI ISL 476281|B.1.1.33|Brazil|2020-03-28	0.0001044416	South America
South America|hCoV-19/Chile/RM-ISPCH-23/2020|EPI ISL 445302|B.1.1|Chile|2020-03-21	South America|hCoV-19/Brazil/CE-L16-CD332/2020|EPI ISL 476281|B.1.1.33|Brazil|2020-03-28	0.0000696242	South America
South America|hCoV-19/Chile/MA-ISPCH-9/2020|EPI ISL 445290|B.1|Chile|2020-03-21	South America|hCoV-19/Brazil/CE-L16-CD332/2020|EPI ISL 476281|B.1.1.33|Brazil|2020-03-28	0.0002437494	South America
South America|hCoV-19/Chile/RM-ISPCH-48/2020|EPI ISL 445327|B.1.5|Chile|2020-03-21	South America|hCoV-19/Brazil/CE-L16-CD332/2020|EPI ISL 476281|B.1.1.33|Brazil|2020-03-28	0.0002785636	South America
South America|hCoV-19/Chile/RM-ISPCH-70/2020|EPI ISL 445366|B.1.5|Chile|2020-03-21	South America|hCoV-19/Brazil/CE-L16-CD332/2020|EPI ISL 476281|B.1.1.33|Brazil|2020-03-28	0.0002089187	South America
South America|hCoV-19/Chile/MA-ISPCH-13/2020|EPI ISL 445294|B.1|Chile|2020-03-21	South America|hCoV-19/Brazil/CE-L16-CD332/2020|EPI ISL 476281|B.1.1.33|Brazil|2020-03-28	0.0002437579	South America
South America|hCoV-19/Chile/MA-ISPCH-10/2020|EPI ISL 445291|B.1|Chile|2020-03-21	South America|hCoV-19/Brazil/CE-L16-CD332/2020|EPI ISL 476281|B.1.1.33|Brazil|2020-03-28	0.0002437664	South America
South America|hCoV-19/Brazil/CE-L12-CD224/2020|EPI ISL 476218|B.1.5|Brazil|2020-03-21	South America|hCoV-19/Brazil/CE-L16-CD332/2020|EPI ISL 476281|B.1.1.33|Brazil|2020-03-28	0.0003256914	South America
South America|hCoV-19/Chile/RM-ISPCH-59/2020|EPI ISL 445355|B.1.5|Chile|2020-03-22	South America|hCoV-19/Brazil/CE-L16-CD332/2020|EPI ISL 476281|B.1.1.33|Brazil|2020-03-28	0.0002437559	South America
South America|hCoV-19/Chile/MA-ISPCH-11/2020|EPI ISL 445292|B.1|Chile|2020-03-22	South America|hCoV-19/Brazil/CE-L16-CD332/2020|EPI ISL 476281|B.1.1.33|Brazil|2020-03-28	0.0002785846	South America
South America|hCoV-19/Argentina/C3013/2020|EPI ISL 420598|B.1.220|Argentina|2020-03-22	South America|hCoV-19/Brazil/CE-L16-CD332/2020|EPI ISL 476281|B.1.1.33|Brazil|2020-03-28	0.0002785637	South America
South America|hCoV-19/Brazil/SP-144/2020|EPI ISL 468310|B.1.1.33|Brazil|2020-03-22	South America|hCoV-19/Brazil/CE-L16-CD332/2020|EPI ISL 476281|B.1.1.33|Brazil|2020-03-28	0.0000348123	South America
South America|hCoV-19/Peru/LIM-INS-168/2020|EPI ISL 536561|A.2|Peru|2020-03-22	South America|hCoV-19/Brazil/CE-L16-CD332/2020|EPI ISL 476281|B.1.1.33|Brazil|2020-03-28	0.0005921433	South America
South America|hCoV-19/Chile/MA-ISPCH-15/2020|EPI ISL 445299|B.1|Chile|2020-03-22	South America|hCoV-19/Brazil/CE-L16-CD332/2020|EPI ISL 476281|B.1.1.33|Brazil|2020-03-28	0.0002785771	South America
South America|hCoV-19/Aruba/AW-RIVM-10122/2020|EPI ISL 547449|B.40|Aruba|2020-03-22	South America|hCoV-19/Brazil/CE-L16-CD332/2020|EPI ISL 476281|B.1.1.33|Brazil|2020-03-28	0.0005224694	South America
South America|hCoV-19/Brazil/DF-891/2020|EPI ISL 427298|B.1.1.33|Brazil|2020-03-22	South America|hCoV-19/Brazil/CE-L16-CD332/2020|EPI ISL 476281|B.1.1.33|Brazil|2020-03-28	0.0000000000	South America
South America|hCoV-19/Colombia/BOL-INS-84730/2020|EPI ISL 497738|B.1|Colombia|2020-03-22	South America|hCoV-19/Brazil/CE-L16-CD332/2020|EPI ISL 476281|B.1.1.33|Brazil|2020-03-28	0.0002089350	South America
South America|hCoV-19/Colombia/DC-INS-84861/2020|EPI ISL 456116|B.1.5|Colombia|2020-03-22	South America|hCoV-19/Brazil/CE-L16-CD332/2020|EPI ISL 476281|B.1.1.33|Brazil|2020-03-28	0.0002133074	South America
South America|hCoV-19/Brazil/MG-CV49/2020|EPI ISL 429702|B.1.5|Brazil|2020-03-22	South America|hCoV-19/Brazil/CE-L16-CD332/2020|EPI ISL 476281|B.1.1.33|Brazil|2020-03-28	0.0002510886	South America
South America|hCoV-19/Brazil/SP-L7-CD63/2020|EPI ISL 476432|B.1.255|Brazil|2020-03-22	South America|hCoV-19/Brazil/CE-L16-CD332/2020|EPI ISL 476281|B.1.1.33|Brazil|2020-03-28	0.0002875884	South America
South America|hCoV-19/Brazil/SP-602/2020|EPI ISL 515526|B.1.1|Brazil|2020-03-23	South America|hCoV-19/Brazil/CE-L16-CD332/2020|EPI ISL 476281|B.1.1.33|Brazil|2020-03-28	0.0001392615	South America
South America|hCoV-19/Peru/LAL-UPCH-0109/2020|EPI ISL 540986|B.1.1|Peru|2020-03-23	South America|hCoV-19/Brazil/CE-L16-CD332/2020|EPI ISL 476281|B.1.1.33|Brazil|2020-03-28	0.0001740810	South America
South America|hCoV-19/Brazil/SP-279/2020|EPI ISL 527858|B.1.1.33|Brazil|2020-03-23	South America|hCoV-19/Brazil/CE-L16-CD332/2020|EPI ISL 476281|B.1.1.33|Brazil|2020-03-28	0.0000696276	South America
South America|hCoV-19/Brazil/RJ-DCVN01/2020|EPI ISL 483065|B.1.3|Brazil|2020-03-23	South America|hCoV-19/Brazil/CE-L16-CD332/2020|EPI ISL 476281|B.1.1.33|Brazil|2020-03-28	0.0003830987	South America
South America|hCoV-19/Brazil/DF-861/2020|EPI ISL 427296|B.1.1.33|Brazil|2020-03-23	South America|hCoV-19/Brazil/CE-L16-CD332/2020|EPI ISL 476281|B.1.1.33|Brazil|2020-03-28	0.0000348113	South America
South America|hCoV-19/Brazil/DF-862/2020|EPI ISL 427297|B.1.1.33|Brazil|2020-03-23	South America|hCoV-19/Brazil/CE-L16-CD332/2020|EPI ISL 476281|B.1.1.33|Brazil|2020-03-28	0.0000000000	South America
South America|hCoV-19/Chile/LI-ISPCH-9/2020|EPI ISL 445300|B.1.1|Chile|2020-03-23	South America|hCoV-19/Brazil/CE-L16-CD332/2020|EPI ISL 476281|B.1.1.33|Brazil|2020-03-28	0.0001044424	South America
South America|hCoV-19/Chile/RM-ISPCH-51/2020|EPI ISL 445330|B.1|Chile|2020-03-23	South America|hCoV-19/Brazil/CE-L16-CD332/2020|EPI ISL 476281|B.1.1.33|Brazil|2020-03-28	0.0002437579	South America
South America|hCoV-19/Chile/RM-ISPCH-50/2020|EPI ISL 445329|B|Chile|2020-03-23	South America|hCoV-19/Brazil/CE-L16-CD332/2020|EPI ISL 476281|B.1.1.33|Brazil|2020-03-28	0.0003831284	South America
South America|hCoV-19/Chile/LI-ISPCH-8/2020|EPI ISL 445298|B.1.1|Chile|2020-03-23	South America|hCoV-19/Brazil/CE-L16-CD332/2020|EPI ISL 476281|B.1.1.33|Brazil|2020-03-28	0.0001392751	South America
South America|hCoV-19/Colombia/CES-INS-87973/2020|EPI ISL 498153|B.1.255|Colombia|2020-03-23	South America|hCoV-19/Brazil/CE-L16-CD332/2020|EPI ISL 476281|B.1.1.33|Brazil|2020-03-28	0.0002437494	South America
South America|hCoV-19/Colombia/QUI-INS-85082/2020|EPI ISL 497744|B|Colombia|2020-03-23	South America|hCoV-19/Brazil/CE-L16-CD332/2020|EPI ISL 476281|B.1.1.33|Brazil|2020-03-28	0.0001741085	South America
South America|hCoV-19/Uruguay/UY-NYUMC857/2020|EPI ISL 457953|B.1.1.33|Uruguay|2020-03-23	South America|hCoV-19/Brazil/CE-L16-CD332/2020|EPI ISL 476281|B.1.1.33|Brazil|2020-03-28	0.0000000000	South America
South America|hCoV-19/Peru/CAL-INS-137/2020|EPI ISL 536532|B.1.1.1|Peru|2020-03-23	South America|hCoV-19/Brazil/CE-L16-CD332/2020|EPI ISL 476281|B.1.1.33|Brazil|2020-03-28	0.0001757830	South America
South America|hCoV-19/Brazil/MG-0218/2020|EPI ISL 470584|B.1.1.33|Brazil|2020-03-23	South America|hCoV-19/Brazil/CE-L16-CD332/2020|EPI ISL 476281|B.1.1.33|Brazil|2020-03-28	0.0000000000	South America
South America|hCoV-19/Brazil/RJ-0247/2020|EPI ISL 470615|B.1.1.33|Brazil|2020-03-23	South America|hCoV-19/Brazil/CE-L16-CD332/2020|EPI ISL 476281|B.1.1.33|Brazil|2020-03-28	0.0000710157	South America
South America|hCoV-19/Brazil/SP-L9-CD137/2020|EPI ISL 476484|B.1.1.33|Brazil|2020-03-23	South America|hCoV-19/Brazil/CE-L16-CD332/2020|EPI ISL 476281|B.1.1.33|Brazil|2020-03-28	0.0000709750	South America
South America|hCoV-19/Brazil/SP-L7-CD70/2020|EPI ISL 476437|B.1.255|Brazil|2020-03-23	South America|hCoV-19/Brazil/CE-L16-CD332/2020|EPI ISL 476281|B.1.1.33|Brazil|2020-03-28	0.0002486846	South America
South America|hCoV-19/Brazil/SP-L8-CD101/2020|EPI ISL 476450|B.1.1.33|Brazil|2020-03-23	South America|hCoV-19/Brazil/CE-L16-CD332/2020|EPI ISL 476281|B.1.1.33|Brazil|2020-03-28	0.0000000000	South America
South America|hCoV-19/Brazil/CE-L11-CD196/2020|EPI ISL 476200|B.1.212|Brazil|2020-03-23	South America|hCoV-19/Brazil/CE-L16-CD332/2020|EPI ISL 476281|B.1.1.33|Brazil|2020-03-28	0.0002870992	South America
South America|hCoV-19/Brazil/MA-IEC-162157/2020|EPI ISL 524797|B.1.1.33|Brazil|2020-03-24	South America|hCoV-19/Brazil/CE-L16-CD332/2020|EPI ISL 476281|B.1.1.33|Brazil|2020-03-28	0.0000000000	South America
South America|hCoV-19/Brazil/SP-165/2020|EPI ISL 523963|B.1|Brazil|2020-03-24	South America|hCoV-19/Brazil/CE-L16-CD332/2020|EPI ISL 476281|B.1.1.33|Brazil|2020-03-28	0.0002437494	South America
South America|hCoV-19/Peru/LIM-INS-019/2020|EPI ISL 491172|B.1.1.1|Peru|2020-03-24	South America|hCoV-19/Brazil/CE-L16-CD332/2020|EPI ISL 476281|B.1.1.33|Brazil|2020-03-28	0.0002103546	South America
South America|hCoV-19/Peru/LIM-INS-022/2020|EPI ISL 491428|B.1.1.1|Peru|2020-03-24	South America|hCoV-19/Brazil/CE-L16-CD332/2020|EPI ISL 476281|B.1.1.33|Brazil|2020-03-28	0.0001752915	South America
South America|hCoV-19/Brazil/SP-L7-CD72/2020|EPI ISL 476439|B.1.1.33|Brazil|2020-03-24	South America|hCoV-19/Brazil/CE-L16-CD332/2020|EPI ISL 476281|B.1.1.33|Brazil|2020-03-28	0.0000696261	South America
South America|hCoV-19/Brazil/SP-L9-CD91/2020|EPI ISL 476490|B.1.255|Brazil|2020-03-24	South America|hCoV-19/Brazil/CE-L16-CD332/2020|EPI ISL 476281|B.1.1.33|Brazil|2020-03-28	0.0002785772	South America
South America|hCoV-19/Brazil/SC-L16-CD314/2020|EPI ISL 476278|B.1.1.33|Brazil|2020-03-24	South America|hCoV-19/Brazil/CE-L16-CD332/2020|EPI ISL 476281|B.1.1.33|Brazil|2020-03-28	0.0000696416	South America
South America|hCoV-19/Brazil/RJ-0248/2020|EPI ISL 470616|B.1.5|Brazil|2020-03-24	South America|hCoV-19/Brazil/CE-L16-CD332/2020|EPI ISL 476281|B.1.1.33|Brazil|2020-03-28	0.0002461415	South America
South America|hCoV-19/Brazil/SP-L9-CD140/2020|EPI ISL 476487|B.1.1.33|Brazil|2020-03-24	South America|hCoV-19/Brazil/CE-L16-CD332/2020|EPI ISL 476281|B.1.1.33|Brazil|2020-03-28	0.0000348113	South America
South America|hCoV-19/Brazil/SP-L9-CD139/2020|EPI ISL 476486|B.1.1.33|Brazil|2020-03-24	South America|hCoV-19/Brazil/CE-L16-CD332/2020|EPI ISL 476281|B.1.1.33|Brazil|2020-03-28	0.0000000000	South America
South America|hCoV-19/Chile/MA-CMM-31600/2020|EPI ISL 459861|B.1|Chile|2020-03-25	South America|hCoV-19/Brazil/CE-L16-CD332/2020|EPI ISL 476281|B.1.1.33|Brazil|2020-03-28	0.0002437496	South America
South America|hCoV-19/Brazil/SP-625/2020|EPI ISL 515528|B.1.1.33|Brazil|2020-03-25	South America|hCoV-19/Brazil/CE-L16-CD332/2020|EPI ISL 476281|B.1.1.33|Brazil|2020-03-28	0.0000000000	South America
South America|hCoV-19/Brazil/RJ-818/2020|EPI ISL 427303|B.1.1.33|Brazil|2020-03-25	South America|hCoV-19/Brazil/CE-L16-CD332/2020|EPI ISL 476281|B.1.1.33|Brazil|2020-03-28	0.0000348113	South America
South America|hCoV-19/Brazil/RJ-1111/2020|EPI ISL 456076|B.1.1.33|Brazil|2020-03-25	South America|hCoV-19/Brazil/CE-L16-CD332/2020|EPI ISL 476281|B.1.1.33|Brazil|2020-03-28	0.0000348113	South America
South America|hCoV-19/Brazil/RJ-1119/2020|EPI ISL 456077|B.1.1.33|Brazil|2020-03-25	South America|hCoV-19/Brazil/CE-L16-CD332/2020|EPI ISL 476281|B.1.1.33|Brazil|2020-03-28	0.0000000000	South America
South America|hCoV-19/Peru/LIM-INS-017/2020|EPI ISL 490316|B.1.255|Peru|2020-03-25	South America|hCoV-19/Brazil/CE-L16-CD332/2020|EPI ISL 476281|B.1.1.33|Brazil|2020-03-28	0.0002454499	South America
South America|hCoV-19/Peru/LIM-INS-024/2020|EPI ISL 491429|A.2|Peru|2020-03-25	South America|hCoV-19/Brazil/CE-L16-CD332/2020|EPI ISL 476281|B.1.1.33|Brazil|2020-03-28	0.0005612028	South America
South America|hCoV-19/Peru/LIM-INS-018/2020|EPI ISL 490975|B.1|Peru|2020-03-25	South America|hCoV-19/Brazil/CE-L16-CD332/2020|EPI ISL 476281|B.1.1.33|Brazil|2020-03-28	0.0003156170	South America
South America|hCoV-19/Brazil/SP-636/2020|EPI ISL 515550|B.1.1.33|Brazil|2020-03-25	South America|hCoV-19/Brazil/CE-L16-CD332/2020|EPI ISL 476281|B.1.1.33|Brazil|2020-03-28	0.0000000000	South America
South America|hCoV-19/Colombia/ANT-UdeA-200325-01/2020|EPI ISL 536399|B.1.5|Colombia|2020-03-25	South America|hCoV-19/Brazil/CE-L16-CD332/2020|EPI ISL 476281|B.1.1.33|Brazil|2020-03-28	0.0002089187	South America
South America|hCoV-19/Colombia/MAG-INS-87968/2020|EPI ISL 498152|B.1|Colombia|2020-03-25	South America|hCoV-19/Brazil/CE-L16-CD332/2020|EPI ISL 476281|B.1.1.33|Brazil|2020-03-28	0.0003482663	South America
South America|hCoV-19/Chile/AR-ISPCH-14/2020|EPI ISL 445348|B.1.255|Chile|2020-03-25	South America|hCoV-19/Brazil/CE-L16-CD332/2020|EPI ISL 476281|B.1.1.33|Brazil|2020-03-28	0.0002437748	South America
South America|hCoV-19/Colombia/ATL-INS-88612/2020|EPI ISL 498155|B.1|Colombia|2020-03-25	South America|hCoV-19/Brazil/CE-L16-CD332/2020|EPI ISL 476281|B.1.1.33|Brazil|2020-03-28	0.0002089277	South America
South America|hCoV-19/Uruguay/UY-NYUMC861/2020|EPI ISL 457957|B.1.1.1|Uruguay|2020-03-25	South America|hCoV-19/Brazil/CE-L16-CD332/2020|EPI ISL 476281|B.1.1.33|Brazil|2020-03-28	0.0002111942	South America
South America|hCoV-19/Brazil/SP-L11-CD93/2020|EPI ISL 476204|B.1.1.33|Brazil|2020-03-25	South America|hCoV-19/Brazil/CE-L16-CD332/2020|EPI ISL 476281|B.1.1.33|Brazil|2020-03-28	0.0001055072	South America
South America|hCoV-19/Brazil/RJ-0249/2020|EPI ISL 470617|B.1.1.33|Brazil|2020-03-25	South America|hCoV-19/Brazil/CE-L16-CD332/2020|EPI ISL 476281|B.1.1.33|Brazil|2020-03-28	0.0000000000	South America
South America|hCoV-19/Brazil/RJ-872/2020|EPI ISL 427304|B.1.1.33|Brazil|2020-03-26	South America|hCoV-19/Brazil/CE-L16-CD332/2020|EPI ISL 476281|B.1.1.33|Brazil|2020-03-28	0.0000696276	South America
South America|hCoV-19/Brazil/PR-5623/2020|EPI ISL 541346|B.1.3|Brazil|2020-03-26	South America|hCoV-19/Brazil/CE-L16-CD332/2020|EPI ISL 476281|B.1.1.33|Brazil|2020-03-28	0.0003830935	South America
South America|hCoV-19/Colombia/CAL-GUR-0072/2020|EPI ISL 447734|A.2|Colombia|2020-03-26	South America|hCoV-19/Brazil/CE-L16-CD332/2020|EPI ISL 476281|B.1.1.33|Brazil|2020-03-28	0.0006270115	South America
South America|hCoV-19/Colombia/VAC-GUR-0084/2020|EPI ISL 447735|B.1|Colombia|2020-03-26	South America|hCoV-19/Brazil/CE-L16-CD332/2020|EPI ISL 476281|B.1.1.33|Brazil|2020-03-28	0.0002437918	South America
South America|hCoV-19/Colombia/VAC-GUR-0135/2020|EPI ISL 447737|B.1|Colombia|2020-03-26	South America|hCoV-19/Brazil/CE-L16-CD332/2020|EPI ISL 476281|B.1.1.33|Brazil|2020-03-28	0.0002787908	South America
South America|hCoV-19/Colombia/BOY-INS-88871/2020|EPI ISL 498158|B|Colombia|2020-03-26	South America|hCoV-19/Brazil/CE-L16-CD332/2020|EPI ISL 476281|B.1.1.33|Brazil|2020-03-28	0.0001741025	South America
South America|hCoV-19/Colombia/VAC-GUR-0094/2020|EPI ISL 447736|B.1|Colombia|2020-03-26	South America|hCoV-19/Brazil/CE-L16-CD332/2020|EPI ISL 476281|B.1.1.33|Brazil|2020-03-28	0.0002798670	South America
South America|hCoV-19/Uruguay/UY-NYUMC863/2020|EPI ISL 457959|B|Uruguay|2020-03-26	South America|hCoV-19/Brazil/CE-L16-CD332/2020|EPI ISL 476281|B.1.1.33|Brazil|2020-03-28	0.0004939788	South America
South America|hCoV-19/Brazil/SC-L17-CD322/2020|EPI ISL 476297|B.1.1.33|Brazil|2020-03-26	South America|hCoV-19/Brazil/CE-L16-CD332/2020|EPI ISL 476281|B.1.1.33|Brazil|2020-03-28	0.0000000000	South America
South America|hCoV-19/Brazil/RJ-0250/2020|EPI ISL 470618|B.1.1.33|Brazil|2020-03-26	South America|hCoV-19/Brazil/CE-L16-CD332/2020|EPI ISL 476281|B.1.1.33|Brazil|2020-03-28	0.0000000000	South America
South America|hCoV-19/Brazil/SP-L14-CD241/2020|EPI ISL 476245|B.1.1.33|Brazil|2020-03-26	South America|hCoV-19/Brazil/CE-L16-CD332/2020|EPI ISL 476281|B.1.1.33|Brazil|2020-03-28	0.0000000000	South America
South America|hCoV-19/Argentina/PAIS-A0003/2020|EPI ISL 430795|B.1|Argentina|2020-03-26	South America|hCoV-19/Brazil/CE-L16-CD332/2020|EPI ISL 476281|B.1.1.33|Brazil|2020-03-28	0.0002925810	South America
South America|hCoV-19/Argentina/PAIS-A0004/2020|EPI ISL 430796|B.1.5|Argentina|2020-03-27	South America|hCoV-19/Brazil/CE-L16-CD332/2020|EPI ISL 476281|B.1.1.33|Brazil|2020-03-28	0.0003134292	South America
South America|hCoV-19/Argentina/PAIS-A0005/2020|EPI ISL 430797|B.1.1|Argentina|2020-03-27	South America|hCoV-19/Brazil/CE-L16-CD332/2020|EPI ISL 476281|B.1.1.33|Brazil|2020-03-28	0.0001394722	South America
South America|hCoV-19/Chile/RM-CMM-32205/2020|EPI ISL 459859|B.1.5|Chile|2020-03-27	South America|hCoV-19/Brazil/CE-L16-CD332/2020|EPI ISL 476281|B.1.1.33|Brazil|2020-03-28	0.0002089188	South America
South America|hCoV-19/Peru/LIM-INS-020/2020|EPI ISL 490976|B.1.1.1|Peru|2020-03-27	South America|hCoV-19/Brazil/CE-L16-CD332/2020|EPI ISL 476281|B.1.1.33|Brazil|2020-03-28	0.0001753837	South America
South America|hCoV-19/Brazil/RJ-0251/2020|EPI ISL 470619|B.1|Brazil|2020-03-27	South America|hCoV-19/Brazil/CE-L16-CD332/2020|EPI ISL 476281|B.1.1.33|Brazil|2020-03-28	0.0002109677	South America
South America|hCoV-19/Brazil/SP-L14-CD260/2020|EPI ISL 476256|B.1|Brazil|2020-03-27	South America|hCoV-19/Brazil/CE-L16-CD332/2020|EPI ISL 476281|B.1.1.33|Brazil|2020-03-28	0.0002089186	South America
South America|hCoV-19/Brazil/SP-L14-CD242/2020|EPI ISL 476246|B.1.1.33|Brazil|2020-03-27	South America|hCoV-19/Brazil/CE-L16-CD332/2020|EPI ISL 476281|B.1.1.33|Brazil|2020-03-28	0.0000000000	South America
South America|hCoV-19/Brazil/SP-L17-CD324/2020|EPI ISL 476298|B.1.1|Brazil|2020-03-27	South America|hCoV-19/Brazil/CE-L16-CD332/2020|EPI ISL 476281|B.1.1.33|Brazil|2020-03-28	0.0001743150	South America
South America|hCoV-19/Brazil/SP-L17-CD327/2020|EPI ISL 476299|B.1.212|Brazil|2020-03-27	South America|hCoV-19/Brazil/CE-L16-CD332/2020|EPI ISL 476281|B.1.1.33|Brazil|2020-03-28	0.0003165075	South America
South America|hCoV-19/Chile/RM-ISPCH-75/2020|EPI ISL 445371|B.1.5|Chile|2020-03-28	South America|hCoV-19/Brazil/CE-L16-CD332/2020|EPI ISL 476281|B.1.1.33|Brazil|2020-03-28	0.0002437509	South America
South America|hCoV-19/Argentina/PAIS-A0006/2020|EPI ISL 430798|B.1.3|Argentina|2020-03-28	South America|hCoV-19/Brazil/CE-L16-CD332/2020|EPI ISL 476281|B.1.1.33|Brazil|2020-03-28	0.0003482467	South America
South America|hCoV-19/Colombia/CUN-GUR-0454/2020|EPI ISL 447744|B.1.255|Colombia|2020-03-28	South America|hCoV-19/Brazil/CE-L16-CD332/2020|EPI ISL 476281|B.1.1.33|Brazil|2020-03-28	0.0002437579	South America
South America|hCoV-19/Colombia/RIS-INS-87267/2020|EPI ISL 497745|B.1|Colombia|2020-03-28	South America|hCoV-19/Brazil/CE-L16-CD332/2020|EPI ISL 476281|B.1.1.33|Brazil|2020-03-28	0.0002437494	South America
South America|hCoV-19/Brazil/SP-120/2020|EPI ISL 515521|B.1.1.33|Brazil|2020-03-28	South America|hCoV-19/Brazil/CE-L16-CD332/2020|EPI ISL 476281|B.1.1.33|Brazil|2020-03-28	0.0000000000	South America
South America|hCoV-19/Brazil/PR-5622/2020|EPI ISL 541345|B.1|Brazil|2020-03-28	South America|hCoV-19/Brazil/CE-L16-CD332/2020|EPI ISL 476281|B.1.1.33|Brazil|2020-03-28	0.0002791020	South America
South America|hCoV-19/Uruguay/UY-NYUMC865/2020|EPI ISL 457961|B|Uruguay|2020-03-28	South America|hCoV-19/Brazil/CE-L16-CD332/2020|EPI ISL 476281|B.1.1.33|Brazil|2020-03-28	0.0004924327	South America
South America|hCoV-19/Uruguay/UY-NYUMC867/2020|EPI ISL 457963|B.1.1.1|Uruguay|2020-03-28	South America|hCoV-19/Brazil/CE-L16-CD332/2020|EPI ISL 476281|B.1.1.33|Brazil|2020-03-28	0.0002109492	South America
South America|hCoV-19/Brazil/SP-01/2020|EPI ISL 412964|B.1.5|Brazil|2020-02-25	South America|hCoV-19/Brazil/SP-551/2020|EPI ISL 471554|B.1.1.33|Brazil|2020-03-29	0.0001682735	South America
South America|hCoV-19/Brazil/SP-02/2020|EPI ISL 413016|B|Brazil|2020-02-28	South America|hCoV-19/Brazil/SP-551/2020|EPI ISL 471554|B.1.1.33|Brazil|2020-03-29	0.0004713161	South America
South America|hCoV-19/Brazil/SP-06/2020|EPI ISL 414015|B.1.5|Brazil|2020-02-29	South America|hCoV-19/Brazil/SP-551/2020|EPI ISL 471554|B.1.1.33|Brazil|2020-03-29	0.0001682735	South America
South America|hCoV-19/Brazil/ES-225/2020|EPI ISL 415128|B.40|Brazil|2020-02-29	South America|hCoV-19/Brazil/SP-551/2020|EPI ISL 471554|B.1.1.33|Brazil|2020-03-29	0.0005050398	South America
South America|hCoV-19/Argentina/PAIS-A0001/2020|EPI ISL 430793|B.1.1|Argentina|2020-03-01	South America|hCoV-19/Brazil/SP-551/2020|EPI ISL 471554|B.1.1.33|Brazil|2020-03-29	0.0000685764	South America
South America|hCoV-19/Brazil/SP-03/2020|EPI ISL 414014|B.1.1|Brazil|2020-03-02	South America|hCoV-19/Brazil/SP-551/2020|EPI ISL 471554|B.1.1.33|Brazil|2020-03-29	0.0001009497	South America
South America|hCoV-19/Brazil/SP-11/2020|EPI ISL 416033|B.3|Brazil|2020-03-03	South America|hCoV-19/Brazil/SP-551/2020|EPI ISL 471554|B.1.1.33|Brazil|2020-03-29	0.0003702798	South America
South America|hCoV-19/Brazil/SP-07/2020|EPI ISL 416028|B.1.1|Brazil|2020-03-03	South America|hCoV-19/Brazil/SP-551/2020|EPI ISL 471554|B.1.1.33|Brazil|2020-03-29	0.0001009497	South America
South America|hCoV-19/Chile/RM-ISPCH-1/2020|EPI ISL 414579|A.2|Chile|2020-03-03	South America|hCoV-19/Brazil/SP-551/2020|EPI ISL 471554|B.1.1.33|Brazil|2020-03-29	0.0005386890	South America
South America|hCoV-19/Brazil/SP-09/2020|EPI ISL 416031|B.1.5|Brazil|2020-03-04	South America|hCoV-19/Brazil/SP-551/2020|EPI ISL 471554|B.1.1.33|Brazil|2020-03-29	0.0001682735	South America
South America|hCoV-19/Brazil/SP-08/2020|EPI ISL 416029|B.1.1|Brazil|2020-03-04	South America|hCoV-19/Brazil/SP-551/2020|EPI ISL 471554|B.1.1.33|Brazil|2020-03-29	0.0001009497	South America
South America|hCoV-19/Brazil/SP-10/2020|EPI ISL 416032|B|Brazil|2020-03-04	South America|hCoV-19/Brazil/SP-551/2020|EPI ISL 471554|B.1.1.33|Brazil|2020-03-29	0.0004039484	South America
South America|hCoV-19/Brazil/SP-04/2020|EPI ISL 414017|B.1.1|Brazil|2020-03-04	South America|hCoV-19/Brazil/SP-551/2020|EPI ISL 471554|B.1.1.33|Brazil|2020-03-29	0.0001009497	South America
South America|hCoV-19/Brazil/SP-12/2020|EPI ISL 416034|B.1.1|Brazil|2020-03-04	South America|hCoV-19/Brazil/SP-551/2020|EPI ISL 471554|B.1.1.33|Brazil|2020-03-29	0.0001346123	South America
South America|hCoV-19/Brazil/RJ-314/2020|EPI ISL 414045|B.1.5|Brazil|2020-03-04	South America|hCoV-19/Brazil/SP-551/2020|EPI ISL 471554|B.1.1.33|Brazil|2020-03-29	0.0001682791	South America
South America|hCoV-19/Brazil/BA-312/2020|EPI ISL 415105|B.1.1|Brazil|2020-03-04	South America|hCoV-19/Brazil/SP-551/2020|EPI ISL 471554|B.1.1.33|Brazil|2020-03-29	0.0001346224	South America
South America|hCoV-19/Brazil/SP-13/2020|EPI ISL 416035|B.1.1|Brazil|2020-03-05	South America|hCoV-19/Brazil/SP-551/2020|EPI ISL 471554|B.1.1.33|Brazil|2020-03-29	0.0001009497	South America
South America|hCoV-19/Chile/LL-ISPCH-1/2020|EPI ISL 445246|B.1.5|Chile|2020-03-05	South America|hCoV-19/Brazil/SP-551/2020|EPI ISL 471554|B.1.1.33|Brazil|2020-03-29	0.0001682735	South America
South America|hCoV-19/Chile/RM-ISPCH-2/2020|EPI ISL 414580|B.1.1|Chile|2020-03-05	South America|hCoV-19/Brazil/SP-551/2020|EPI ISL 471554|B.1.1.33|Brazil|2020-03-29	0.0001009497	South America
South America|hCoV-19/Brazil/RJ-352/2020|EPI ISL 427299|A.2|Brazil|2020-03-05	South America|hCoV-19/Brazil/SP-551/2020|EPI ISL 471554|B.1.1.33|Brazil|2020-03-29	0.0005723846	South America
South America|hCoV-19/Brazil/BA-510/2020|EPI ISL 427293|B.1.1|Brazil|2020-03-06	South America|hCoV-19/Brazil/SP-551/2020|EPI ISL 471554|B.1.1.33|Brazil|2020-03-29	0.0001346088	South America
South America|hCoV-19/Chile/RM-MSHS-op2d1/2020|EPI ISL 415658|A.2|Chile|2020-03-06	South America|hCoV-19/Brazil/SP-551/2020|EPI ISL 471554|B.1.1.33|Brazil|2020-03-29	0.0005386890	South America
South America|hCoV-19/Peru/ARE-INS-026/2020|EPI ISL 491431|B.1|Peru|2020-03-06	South America|hCoV-19/Brazil/SP-551/2020|EPI ISL 471554|B.1.1.33|Brazil|2020-03-29	0.0002371927	South America
South America|hCoV-19/Chile/RM-ISPCH-3/2020|EPI ISL 445245|A.2|Chile|2020-03-06	South America|hCoV-19/Brazil/SP-551/2020|EPI ISL 471554|B.1.1.33|Brazil|2020-03-29	0.0005386891	South America
South America|hCoV-19/Colombia/DC-INS-78390/2020|EPI ISL 418262|B.1.1|Colombia|2020-03-06	South America|hCoV-19/Brazil/SP-551/2020|EPI ISL 471554|B.1.1.33|Brazil|2020-03-29	0.0001039503	South America
South America|hCoV-19/Argentina/C121/2020|EPI ISL 420600|B.1.1|Argentina|2020-03-07	South America|hCoV-19/Brazil/SP-551/2020|EPI ISL 471554|B.1.1.33|Brazil|2020-03-29	0.0000672983	South America
South America|hCoV-19/Chile/RM-MSHS-op3d1/2020|EPI ISL 415660|A.2|Chile|2020-03-07	South America|hCoV-19/Brazil/SP-551/2020|EPI ISL 471554|B.1.1.33|Brazil|2020-03-29	0.0005386709	South America
South America|hCoV-19/Peru/ARE-INS-087/2020|EPI ISL 516626|B.1|Peru|2020-03-07	South America|hCoV-19/Brazil/SP-551/2020|EPI ISL 471554|B.1.1.33|Brazil|2020-03-29	0.0002710962	South America
South America|hCoV-19/Chile/RM-MSHS-op4d1/2020|EPI ISL 415661|A.2|Chile|2020-03-08	South America|hCoV-19/Brazil/SP-551/2020|EPI ISL 471554|B.1.1.33|Brazil|2020-03-29	0.0005386890	South America
South America|hCoV-19/Chile/RM-ISPCH-4/2020|EPI ISL 445247|A.2|Chile|2020-03-08	South America|hCoV-19/Brazil/SP-551/2020|EPI ISL 471554|B.1.1.33|Brazil|2020-03-29	0.0006061086	South America
South America|hCoV-19/Brazil/MG-CV4/2020|EPI ISL 429667|B.1.255|Brazil|2020-03-09	South America|hCoV-19/Brazil/SP-551/2020|EPI ISL 471554|B.1.1.33|Brazil|2020-03-29	0.0002692680	South America
South America|hCoV-19/Chile/RM-ISPCH-6/2020|EPI ISL 445249|B|Chile|2020-03-09	South America|hCoV-19/Brazil/SP-551/2020|EPI ISL 471554|B.1.1.33|Brazil|2020-03-29	0.0003702952	South America
South America|hCoV-19/Chile/RM-ISPCH-9/2020|EPI ISL 445252|B.1.5|Chile|2020-03-09	South America|hCoV-19/Brazil/SP-551/2020|EPI ISL 471554|B.1.1.33|Brazil|2020-03-29	0.0002356104	South America
South America|hCoV-19/Chile/RM-ISPCH-7/2020|EPI ISL 445250|B.1.5|Chile|2020-03-09	South America|hCoV-19/Brazil/SP-551/2020|EPI ISL 471554|B.1.1.33|Brazil|2020-03-29	0.0002019379	South America
South America|hCoV-19/Peru/HUC-INS-008/2020|EPI ISL 489839|B.1.5|Peru|2020-03-09	South America|hCoV-19/Brazil/SP-551/2020|EPI ISL 471554|B.1.1.33|Brazil|2020-03-29	0.0002032992	South America
South America|hCoV-19/Peru/ICA-INS-012/2020|EPI ISL 489989|B.1.5|Peru|2020-03-09	South America|hCoV-19/Brazil/SP-551/2020|EPI ISL 471554|B.1.1.33|Brazil|2020-03-29	0.0002371939	South America
South America|hCoV-19/Chile/RM-ISPCH-5/2020|EPI ISL 445248|B.1.5|Chile|2020-03-09	South America|hCoV-19/Brazil/SP-551/2020|EPI ISL 471554|B.1.1.33|Brazil|2020-03-29	0.0002019447	South America
South America|hCoV-19/Brazil/SP-L12-CD28/2020|EPI ISL 476221|B.1.1.33|Brazil|2020-03-09	South America|hCoV-19/Brazil/SP-551/2020|EPI ISL 471554|B.1.1.33|Brazil|2020-03-29	0.0000000000	South America
South America|hCoV-19/Ecuador/HEE-01/2020|EPI ISL 417482|B|Ecuador|2020-03-09	South America|hCoV-19/Brazil/SP-551/2020|EPI ISL 471554|B.1.1.33|Brazil|2020-03-29	0.0003850790	South America
South America|hCoV-19/Chile/RM-ISPCH-8/2020|EPI ISL 445251|B.1.1|Chile|2020-03-10	South America|hCoV-19/Brazil/SP-551/2020|EPI ISL 471554|B.1.1.33|Brazil|2020-03-29	0.0001682571	South America
South America|hCoV-19/Peru/LIM-010/2020|EPI ISL 415787|B.1.1|Peru|2020-03-10	South America|hCoV-19/Brazil/SP-551/2020|EPI ISL 471554|B.1.1.33|Brazil|2020-03-29	0.0001346060	South America
South America|hCoV-19/Chile/RM-ISPCH-16/2020|EPI ISL 445259|A.2|Chile|2020-03-10	South America|hCoV-19/Brazil/SP-551/2020|EPI ISL 471554|B.1.1.33|Brazil|2020-03-29	0.0005386709	South America
South America|hCoV-19/Chile/RM-ISPCH-10/2020|EPI ISL 445253|B.1.255|Chile|2020-03-10	South America|hCoV-19/Brazil/SP-551/2020|EPI ISL 471554|B.1.1.33|Brazil|2020-03-29	0.0002356043	South America
South America|hCoV-19/Chile/RM-ISPCH-12/2020|EPI ISL 445255|B.1.1.10|Chile|2020-03-10	South America|hCoV-19/Brazil/SP-551/2020|EPI ISL 471554|B.1.1.33|Brazil|2020-03-29	0.0001682613	South America
South America|hCoV-19/Brazil/SC-769/2020|EPI ISL 427306|B.1|Brazil|2020-03-10	South America|hCoV-19/Brazil/SP-551/2020|EPI ISL 471554|B.1.1.33|Brazil|2020-03-29	0.0002356043	South America
South America|hCoV-19/Brazil/SC-766/2020|EPI ISL 427305|B.6|Brazil|2020-03-10	South America|hCoV-19/Brazil/SP-551/2020|EPI ISL 471554|B.1.1.33|Brazil|2020-03-29	0.0005049927	South America
South America|hCoV-19/Peru/LIM-INS-016/2020|EPI ISL 490315|B.1.1|Peru|2020-03-10	South America|hCoV-19/Brazil/SP-551/2020|EPI ISL 471554|B.1.1.33|Brazil|2020-03-29	0.0001355197	South America
South America|hCoV-19/Chile/RM-ISPCH-13/2020|EPI ISL 445256|B.1.1|Chile|2020-03-10	South America|hCoV-19/Brazil/SP-551/2020|EPI ISL 471554|B.1.1.33|Brazil|2020-03-29	0.0001682840	South America
South America|hCoV-19/Chile/RM-ISPCH-18/2020|EPI ISL 445261|B.1.5|Chile|2020-03-11	South America|hCoV-19/Brazil/SP-551/2020|EPI ISL 471554|B.1.1.33|Brazil|2020-03-29	0.0002356104	South America
South America|hCoV-19/Peru/LIM-INS-160/2020|EPI ISL 536553|B.1.5|Peru|2020-03-11	South America|hCoV-19/Brazil/SP-551/2020|EPI ISL 471554|B.1.1.33|Brazil|2020-03-29	0.0004040070	South America
South America|hCoV-19/Chile/BI-ISPCH-3/2020|EPI ISL 445332|B.1.5|Chile|2020-03-11	South America|hCoV-19/Brazil/SP-551/2020|EPI ISL 471554|B.1.1.33|Brazil|2020-03-29	0.0002692750	South America
South America|hCoV-19/Chile/RM-ISPCH-22/2020|EPI ISL 445265|B.1.5|Chile|2020-03-11	South America|hCoV-19/Brazil/SP-551/2020|EPI ISL 471554|B.1.1.33|Brazil|2020-03-29	0.0002019379	South America
South America|hCoV-19/Brazil/RJ-477/2020|EPI ISL 427300|B.1.1|Brazil|2020-03-11	South America|hCoV-19/Brazil/SP-551/2020|EPI ISL 471554|B.1.1.33|Brazil|2020-03-29	0.0001009523	South America
South America|hCoV-19/Chile/RM-ISPCH-19/2020|EPI ISL 445262|B.1.5|Chile|2020-03-11	South America|hCoV-19/Brazil/SP-551/2020|EPI ISL 471554|B.1.1.33|Brazil|2020-03-29	0.0002019421	South America
South America|hCoV-19/Brazil/RJ-477i/2020|EPI ISL 427301|B.1.1|Brazil|2020-03-11	South America|hCoV-19/Brazil/SP-551/2020|EPI ISL 471554|B.1.1.33|Brazil|2020-03-29	0.0001009523	South America
South America|hCoV-19/Peru/LIM-INS-011/2020|EPI ISL 489988|A.2|Peru|2020-03-11	South America|hCoV-19/Brazil/SP-551/2020|EPI ISL 471554|B.1.1.33|Brazil|2020-03-29	0.0005423036	South America
South America|hCoV-19/Peru/LIM-INS-015/2020|EPI ISL 490209|B.1.5|Peru|2020-03-11	South America|hCoV-19/Brazil/SP-551/2020|EPI ISL 471554|B.1.1.33|Brazil|2020-03-29	0.0003728114	South America
South America|hCoV-19/Peru/LIM-INS-006/2020|EPI ISL 489838|B.1.1|Peru|2020-03-11	South America|hCoV-19/Brazil/SP-551/2020|EPI ISL 471554|B.1.1.33|Brazil|2020-03-29	0.0001016301	South America
South America|hCoV-19/Chile/RM-ISPCH-15/2020|EPI ISL 445258|A.2|Chile|2020-03-11	South America|hCoV-19/Brazil/SP-551/2020|EPI ISL 471554|B.1.1.33|Brazil|2020-03-29	0.0005386891	South America
South America|hCoV-19/Chile/RM-ISPCH-17/2020|EPI ISL 445260|A.2|Chile|2020-03-11	South America|hCoV-19/Brazil/SP-551/2020|EPI ISL 471554|B.1.1.33|Brazil|2020-03-29	0.0006060520	South America
South America|hCoV-19/Chile/RM-ISPCH-20/2020|EPI ISL 445263|B.1.5|Chile|2020-03-11	South America|hCoV-19/Brazil/SP-551/2020|EPI ISL 471554|B.1.1.33|Brazil|2020-03-29	0.0002019515	South America
South America|hCoV-19/Brazil/MG-CV12/2020|EPI ISL 429674|B.1|Brazil|2020-03-11	South America|hCoV-19/Brazil/SP-551/2020|EPI ISL 471554|B.1.1.33|Brazil|2020-03-29	0.0003537779	South America
South America|hCoV-19/Chile/BI-ISPCH-2/2020|EPI ISL 445331|B.1.1|Chile|2020-03-12	South America|hCoV-19/Brazil/SP-551/2020|EPI ISL 471554|B.1.1.33|Brazil|2020-03-29	0.0001009523	South America
South America|hCoV-19/Chile/BI-ISPCH-2-2/2020|EPI ISL 445333|B.1.5|Chile|2020-03-12	South America|hCoV-19/Brazil/SP-551/2020|EPI ISL 471554|B.1.1.33|Brazil|2020-03-29	0.0002355994	South America
South America|hCoV-19/Chile/RM-ISPCH-21/2020|EPI ISL 445264|B.1.1.10|Chile|2020-03-12	South America|hCoV-19/Brazil/SP-551/2020|EPI ISL 471554|B.1.1.33|Brazil|2020-03-29	0.0001682613	South America
South America|hCoV-19/Brazil/SE-6535/2020|EPI ISL 541375|B.1.5|Brazil|2020-03-12	South America|hCoV-19/Brazil/SP-551/2020|EPI ISL 471554|B.1.1.33|Brazil|2020-03-29	0.0002356104	South America
South America|hCoV-19/Brazil/SC-770/2020|EPI ISL 541370|B.1.1.33|Brazil|2020-03-12	South America|hCoV-19/Brazil/SP-551/2020|EPI ISL 471554|B.1.1.33|Brazil|2020-03-29	0.0000336504	South America
South America|hCoV-19/Chile/ML-CMM-25343/2020|EPI ISL 459863|A|Chile|2020-03-12	South America|hCoV-19/Brazil/SP-551/2020|EPI ISL 471554|B.1.1.33|Brazil|2020-03-29	0.0003702855	South America
South America|hCoV-19/Colombia/DC-INS-79190/2020|EPI ISL 456120|B.1.5|Colombia|2020-03-12	South America|hCoV-19/Brazil/SP-551/2020|EPI ISL 471554|B.1.1.33|Brazil|2020-03-29	0.0002372359	South America
South America|hCoV-19/Brazil/UN-HIAE-SP03/2020|EPI ISL 486427|B.1.1.33|Brazil|2020-03-13	South America|hCoV-19/Brazil/SP-551/2020|EPI ISL 471554|B.1.1.33|Brazil|2020-03-29	0.0001009497	South America
South America|hCoV-19/Peru/LIM-INS-150/2020|EPI ISL 536545|B|Peru|2020-03-13	South America|hCoV-19/Brazil/SP-551/2020|EPI ISL 471554|B.1.1.33|Brazil|2020-03-29	0.0004376410	South America
South America|hCoV-19/Chile/BI-ISPCH-1/2020|EPI ISL 445271|B.1.1|Chile|2020-03-13	South America|hCoV-19/Brazil/SP-551/2020|EPI ISL 471554|B.1.1.33|Brazil|2020-03-29	0.0001009523	South America
South America|hCoV-19/Aruba/AW-RIVM-10101/2020|EPI ISL 547445|B.40|Aruba|2020-03-13	South America|hCoV-19/Brazil/SP-551/2020|EPI ISL 471554|B.1.1.33|Brazil|2020-03-29	0.0005050058	South America
South America|hCoV-19/Brazil/MG-CV6/2020|EPI ISL 429669|B.1|Brazil|2020-03-13	South America|hCoV-19/Brazil/SP-551/2020|EPI ISL 471554|B.1.1.33|Brazil|2020-03-29	0.0002692681	South America
South America|hCoV-19/Brazil/DF-615i/2020|EPI ISL 427294|B.1.1.33|Brazil|2020-03-13	South America|hCoV-19/Brazil/SP-551/2020|EPI ISL 471554|B.1.1.33|Brazil|2020-03-29	0.0000000000	South America
South America|hCoV-19/Brazil/SC-771/2020|EPI ISL 541371|B.1.5|Brazil|2020-03-13	South America|hCoV-19/Brazil/SP-551/2020|EPI ISL 471554|B.1.1.33|Brazil|2020-03-29	0.0002020467	South America
South America|hCoV-19/Peru/LAM-INS-073/2020|EPI ISL 523994|B.1.1|Peru|2020-03-13	South America|hCoV-19/Brazil/SP-551/2020|EPI ISL 471554|B.1.1.33|Brazil|2020-03-29	0.0001693911	South America
South America|hCoV-19/Peru/CAJ-INS-061/2020|EPI ISL 517770|B.1.1.1|Peru|2020-03-13	South America|hCoV-19/Brazil/SP-551/2020|EPI ISL 471554|B.1.1.33|Brazil|2020-03-29	0.0002032860	South America
South America|hCoV-19/Brazil/DF-0001/2020|EPI ISL 426580|B.1.1|Brazil|2020-03-13	South America|hCoV-19/Brazil/SP-551/2020|EPI ISL 471554|B.1.1.33|Brazil|2020-03-29	0.0000338465	South America
South America|hCoV-19/Brazil/GO-0207/2020|EPI ISL 470574|B.40|Brazil|2020-03-13	South America|hCoV-19/Brazil/SP-551/2020|EPI ISL 471554|B.1.1.33|Brazil|2020-03-29	0.0004792488	South America
South America|hCoV-19/Brazil/MG-CV8/2020|EPI ISL 429671|B.1.1|Brazil|2020-03-13	South America|hCoV-19/Brazil/SP-551/2020|EPI ISL 471554|B.1.1.33|Brazil|2020-03-29	0.0002413698	South America
South America|hCoV-19/Chile/MA-ISPCH-1/2020|EPI ISL 445268|B.1.98|Chile|2020-03-14	South America|hCoV-19/Brazil/SP-551/2020|EPI ISL 471554|B.1.1.33|Brazil|2020-03-29	0.0002019325	South America
South America|hCoV-19/Brazil/RN-IEC-162277/2020|EPI ISL 524798|B.1.1.33|Brazil|2020-03-14	South America|hCoV-19/Brazil/SP-551/2020|EPI ISL 471554|B.1.1.33|Brazil|2020-03-29	0.0000000000	South America
South America|hCoV-19/Peru/LIM-INS-159/2020|EPI ISL 536552|B.1.1|Peru|2020-03-14	South America|hCoV-19/Brazil/SP-551/2020|EPI ISL 471554|B.1.1.33|Brazil|2020-03-29	0.0000672983	South America
South America|hCoV-19/Peru/LIM-INS-147/2020|EPI ISL 536542|B.1.1|Peru|2020-03-14	South America|hCoV-19/Brazil/SP-551/2020|EPI ISL 471554|B.1.1.33|Brazil|2020-03-29	0.0001346026	South America
South America|hCoV-19/Chile/RM-CMM-23741/2020|EPI ISL 468752|B.1.1.33|Chile|2020-03-14	South America|hCoV-19/Brazil/SP-551/2020|EPI ISL 471554|B.1.1.33|Brazil|2020-03-29	0.0000000000	South America
South America|hCoV-19/Chile/AR-ISPCH-1/2020|EPI ISL 445270|B.1.1|Chile|2020-03-14	South America|hCoV-19/Brazil/SP-551/2020|EPI ISL 471554|B.1.1.33|Brazil|2020-03-29	0.0001346123	South America
South America|hCoV-19/Chile/VS-ISPCH-2/2020|EPI ISL 445285|B.1.255|Chile|2020-03-14	South America|hCoV-19/Brazil/SP-551/2020|EPI ISL 471554|B.1.1.33|Brazil|2020-03-29	0.0002356122	South America
South America|hCoV-19/Chile/RM-ISPCH-24/2020|EPI ISL 445303|B|Chile|2020-03-14	South America|hCoV-19/Brazil/SP-551/2020|EPI ISL 471554|B.1.1.33|Brazil|2020-03-29	0.0004376704	South America
South America|hCoV-19/Colombia/ATL-INS-79743/2020|EPI ISL 456145|B.1.5|Colombia|2020-03-14	South America|hCoV-19/Brazil/SP-551/2020|EPI ISL 471554|B.1.1.33|Brazil|2020-03-29	0.0002039278	South America
South America|hCoV-19/Brazil/MG-0211/2020|EPI ISL 470578|B.1.1|Brazil|2020-03-14	South America|hCoV-19/Brazil/SP-551/2020|EPI ISL 471554|B.1.1.33|Brazil|2020-03-29	0.0001036988	South America
South America|hCoV-19/Colombia/VAC-INS-79773/2020|EPI ISL 456134|B.1.5|Colombia|2020-03-14	South America|hCoV-19/Brazil/SP-551/2020|EPI ISL 471554|B.1.1.33|Brazil|2020-03-29	0.0002079198	South America
South America|hCoV-19/Colombia/VAC-INS-79779/2020|EPI ISL 456135|B.1.5|Colombia|2020-03-14	South America|hCoV-19/Brazil/SP-551/2020|EPI ISL 471554|B.1.1.33|Brazil|2020-03-29	0.0002082301	South America
South America|hCoV-19/Brazil/MG-0212/2020|EPI ISL 470579|B.1.5|Brazil|2020-03-14	South America|hCoV-19/Brazil/SP-551/2020|EPI ISL 471554|B.1.1.33|Brazil|2020-03-29	0.0001768358	South America
South America|hCoV-19/Brazil/CE-L10-CD171/2020|EPI ISL 476184|B.1.5|Brazil|2020-03-14	South America|hCoV-19/Brazil/SP-551/2020|EPI ISL 471554|B.1.1.33|Brazil|2020-03-29	0.0002493278	South America
South America|hCoV-19/Colombia/VAC-INS-79929/2020|EPI ISL 456136|B.1|Colombia|2020-03-14	South America|hCoV-19/Brazil/SP-551/2020|EPI ISL 471554|B.1.1.33|Brazil|2020-03-29	0.0002825355	South America
South America|hCoV-19/Chile/BI-CMM-25338/2020|EPI ISL 468760|B.1.1|Chile|2020-03-15	South America|hCoV-19/Brazil/SP-551/2020|EPI ISL 471554|B.1.1.33|Brazil|2020-03-29	0.0001009523	South America
South America|hCoV-19/Chile/LI-ISPCH-3/2020|EPI ISL 445275|B.1.1|Chile|2020-03-15	South America|hCoV-19/Brazil/SP-551/2020|EPI ISL 471554|B.1.1.33|Brazil|2020-03-29	0.0001346123	South America
South America|hCoV-19/Colombia/VAC-INS-79965/2020|EPI ISL 456150|B.1.5|Colombia|2020-03-15	South America|hCoV-19/Brazil/SP-551/2020|EPI ISL 471554|B.1.1.33|Brazil|2020-03-29	0.0002692750	South America
South America|hCoV-19/Chile/RM-CMM-27991/2020|EPI ISL 459857|B.1.5|Chile|2020-03-15	South America|hCoV-19/Brazil/SP-551/2020|EPI ISL 471554|B.1.1.33|Brazil|2020-03-29	0.0002019379	South America
South America|hCoV-19/Chile/LI-ISPCH-2/2020|EPI ISL 445274|B|Chile|2020-03-15	South America|hCoV-19/Brazil/SP-551/2020|EPI ISL 471554|B.1.1.33|Brazil|2020-03-29	0.0003366270	South America
South America|hCoV-19/Chile/LI-ISPCH-4/2020|EPI ISL 445276|B.1.1|Chile|2020-03-15	South America|hCoV-19/Brazil/SP-551/2020|EPI ISL 471554|B.1.1.33|Brazil|2020-03-29	0.0001346169	South America
South America|hCoV-19/Chile/MA-ISPCH-2/2020|EPI ISL 445269|B.1.98|Chile|2020-03-15	South America|hCoV-19/Brazil/SP-551/2020|EPI ISL 471554|B.1.1.33|Brazil|2020-03-29	0.0002019394	South America
South America|hCoV-19/Chile/VS-ISPCH-1/2020|EPI ISL 445272|B.1.5|Chile|2020-03-15	South America|hCoV-19/Brazil/SP-551/2020|EPI ISL 471554|B.1.1.33|Brazil|2020-03-29	0.0002019394	South America
South America|hCoV-19/Colombia/SAN-INS-80123/2020|EPI ISL 456149|B.1.1|Colombia|2020-03-15	South America|hCoV-19/Brazil/SP-551/2020|EPI ISL 471554|B.1.1.33|Brazil|2020-03-29	0.0001009939	South America
South America|hCoV-19/Brazil/RJ-MD63-1b/2020|EPI ISL 528638|B.1.1.33|Brazil|2020-03-16	South America|hCoV-19/Brazil/SP-551/2020|EPI ISL 471554|B.1.1.33|Brazil|2020-03-29	0.0000000000	South America
South America|hCoV-19/Chile/LI-ISPCH-1/2020|EPI ISL 445273|B.1.5|Chile|2020-03-16	South America|hCoV-19/Brazil/SP-551/2020|EPI ISL 471554|B.1.1.33|Brazil|2020-03-29	0.0002692750	South America
South America|hCoV-19/Chile/LI-ISPCH-5/2020|EPI ISL 445277|B.1.1|Chile|2020-03-16	South America|hCoV-19/Brazil/SP-551/2020|EPI ISL 471554|B.1.1.33|Brazil|2020-03-29	0.0001346123	South America
South America|hCoV-19/Chile/RM-ISPCH-26/2020|EPI ISL 445305|B.1|Chile|2020-03-16	South America|hCoV-19/Brazil/SP-551/2020|EPI ISL 471554|B.1.1.33|Brazil|2020-03-29	0.0003029411	South America
South America|hCoV-19/Chile/RM-ISPCH-28/2020|EPI ISL 445307|B.1|Chile|2020-03-16	South America|hCoV-19/Brazil/SP-551/2020|EPI ISL 471554|B.1.1.33|Brazil|2020-03-29	0.0002692750	South America
South America|hCoV-19/Chile/LI-ISPCH-6/2020|EPI ISL 445278|B.1.5|Chile|2020-03-16	South America|hCoV-19/Brazil/SP-551/2020|EPI ISL 471554|B.1.1.33|Brazil|2020-03-29	0.0002355994	South America
South America|hCoV-19/Brazil/RJ-MD63-1a/2020|EPI ISL 528637|B.1.1.33|Brazil|2020-03-16	South America|hCoV-19/Brazil/SP-551/2020|EPI ISL 471554|B.1.1.33|Brazil|2020-03-29	0.0000673032	South America
South America|hCoV-19/Peru/LIM-INS-143/2020|EPI ISL 536538|B.1.1.1|Peru|2020-03-16	South America|hCoV-19/Brazil/SP-551/2020|EPI ISL 471554|B.1.1.33|Brazil|2020-03-29	0.0002692485	South America
South America|hCoV-19/Brazil/MG-CV21/2020|EPI ISL 429681|B.1|Brazil|2020-03-16	South America|hCoV-19/Brazil/SP-551/2020|EPI ISL 471554|B.1.1.33|Brazil|2020-03-29	0.0002692680	South America
South America|hCoV-19/Chile/RM-ISPCH-30/2020|EPI ISL 445309|B.1.5|Chile|2020-03-16	South America|hCoV-19/Brazil/SP-551/2020|EPI ISL 471554|B.1.1.33|Brazil|2020-03-29	0.0002019379	South America
South America|hCoV-19/Brazil/AM-02/2020|EPI ISL 417034|A.2|Brazil|2020-03-16	South America|hCoV-19/Brazil/SP-551/2020|EPI ISL 471554|B.1.1.33|Brazil|2020-03-29	0.0006060316	South America
South America|hCoV-19/Brazil/MG-CV16/2020|EPI ISL 429676|B.1.1|Brazil|2020-03-16	South America|hCoV-19/Brazil/SP-551/2020|EPI ISL 471554|B.1.1.33|Brazil|2020-03-29	0.0001349831	South America
South America|hCoV-19/Peru/LAM-INS-071/2020|EPI ISL 523954|B.1.1.1|Peru|2020-03-16	South America|hCoV-19/Brazil/SP-551/2020|EPI ISL 471554|B.1.1.33|Brazil|2020-03-29	0.0002030796	South America
South America|hCoV-19/Peru/ANC-INS-066/2020|EPI ISL 516987|B.1.1.1|Peru|2020-03-16	South America|hCoV-19/Brazil/SP-551/2020|EPI ISL 471554|B.1.1.33|Brazil|2020-03-29	0.0002032791	South America
South America|hCoV-19/Chile/RM-ISPCH-29/2020|EPI ISL 445308|B.1.5|Chile|2020-03-16	South America|hCoV-19/Brazil/SP-551/2020|EPI ISL 471554|B.1.1.33|Brazil|2020-03-29	0.0002019447	South America
South America|hCoV-19/Brazil/PR-5619/2020|EPI ISL 541342|B.1|Brazil|2020-03-16	South America|hCoV-19/Brazil/SP-551/2020|EPI ISL 471554|B.1.1.33|Brazil|2020-03-29	0.0002692862	South America
South America|hCoV-19/Colombia/RIS-INS-80245/2020|EPI ISL 456155|B.1.5|Colombia|2020-03-16	South America|hCoV-19/Brazil/SP-551/2020|EPI ISL 471554|B.1.1.33|Brazil|2020-03-29	0.0002693294	South America
South America|hCoV-19/Colombia/VAC-INS-79943/2020|EPI ISL 456138|B.1.5|Colombia|2020-03-16	South America|hCoV-19/Brazil/SP-551/2020|EPI ISL 471554|B.1.1.33|Brazil|2020-03-29	0.0002705623	South America
South America|hCoV-19/Colombia/BOL-INS-80191/2020|EPI ISL 456122|B.1|Colombia|2020-03-16	South America|hCoV-19/Brazil/SP-551/2020|EPI ISL 471554|B.1.1.33|Brazil|2020-03-29	0.0002412716	South America
South America|hCoV-19/Peru/LIM-INS-141/2020|EPI ISL 536536|B|Peru|2020-03-16	South America|hCoV-19/Brazil/SP-551/2020|EPI ISL 471554|B.1.1.33|Brazil|2020-03-29	0.0004140085	South America
South America|hCoV-19/Brazil/RJ-L10-CD158/2020|EPI ISL 476180|B.1.1.33|Brazil|2020-03-16	South America|hCoV-19/Brazil/SP-551/2020|EPI ISL 471554|B.1.1.33|Brazil|2020-03-29	0.0000000000	South America
South America|hCoV-19/Brazil/RJ-L10-CD154/2020|EPI ISL 476178|B.1.1.33|Brazil|2020-03-16	South America|hCoV-19/Brazil/SP-551/2020|EPI ISL 471554|B.1.1.33|Brazil|2020-03-29	0.0000707455	South America
South America|hCoV-19/Brazil/RS-L11-CD180/2020|EPI ISL 476192|B.1.1.33|Brazil|2020-03-16	South America|hCoV-19/Brazil/SP-551/2020|EPI ISL 471554|B.1.1.33|Brazil|2020-03-29	0.0000000000	South America
South America|hCoV-19/Brazil/MG-CV19/2020|EPI ISL 429679|B.1.1|Brazil|2020-03-16	South America|hCoV-19/Brazil/SP-551/2020|EPI ISL 471554|B.1.1.33|Brazil|2020-03-29	0.0001426510	South America
South America|hCoV-19/Chile/MA-ISPCH-3/2020|EPI ISL 445280|B.1.98|Chile|2020-03-17	South America|hCoV-19/Brazil/SP-551/2020|EPI ISL 471554|B.1.1.33|Brazil|2020-03-29	0.0002019327	South America
South America|hCoV-19/Brazil/MG-CV31/2020|EPI ISL 429687|B.1|Brazil|2020-03-17	South America|hCoV-19/Brazil/SP-551/2020|EPI ISL 471554|B.1.1.33|Brazil|2020-03-29	0.0003029694	South America
South America|hCoV-19/Chile/RM-CMM-26639/2020|EPI ISL 459858|A.2|Chile|2020-03-17	South America|hCoV-19/Brazil/SP-551/2020|EPI ISL 471554|B.1.1.33|Brazil|2020-03-29	0.0006060473	South America
South America|hCoV-19/Chile/RM-ISPCH-35/2020|EPI ISL 445314|B.1|Chile|2020-03-17	South America|hCoV-19/Brazil/SP-551/2020|EPI ISL 471554|B.1.1.33|Brazil|2020-03-29	0.0002356104	South America
South America|hCoV-19/Peru/LIM-INS-138/2020|EPI ISL 536533|B.1.1|Peru|2020-03-17	South America|hCoV-19/Brazil/SP-551/2020|EPI ISL 471554|B.1.1.33|Brazil|2020-03-29	0.0001009497	South America
South America|hCoV-19/Brazil/MG-CV32/2020|EPI ISL 429688|B.1.1|Brazil|2020-03-17	South America|hCoV-19/Brazil/SP-551/2020|EPI ISL 471554|B.1.1.33|Brazil|2020-03-29	0.0001009591	South America
South America|hCoV-19/Peru/LIM-INS-139/2020|EPI ISL 536534|B.1.1|Peru|2020-03-17	South America|hCoV-19/Brazil/SP-551/2020|EPI ISL 471554|B.1.1.33|Brazil|2020-03-29	0.0001009523	South America
South America|hCoV-19/Chile/RM-ISPCH-38/2020|EPI ISL 445317|B.1.1|Chile|2020-03-17	South America|hCoV-19/Brazil/SP-551/2020|EPI ISL 471554|B.1.1.33|Brazil|2020-03-29	0.0000672983	South America
South America|hCoV-19/Brazil/AP-IEC-161167/2020|EPI ISL 450873|B.1.1.33|Brazil|2020-03-17	South America|hCoV-19/Brazil/SP-551/2020|EPI ISL 471554|B.1.1.33|Brazil|2020-03-29	0.0000000000	South America
South America|hCoV-19/Chile/RM-ISPCH-41/2020|EPI ISL 445320|B.1.5|Chile|2020-03-17	South America|hCoV-19/Brazil/SP-551/2020|EPI ISL 471554|B.1.1.33|Brazil|2020-03-29	0.0002019379	South America
South America|hCoV-19/Aruba/AW-RIVM-10113/2020|EPI ISL 547446|B.1|Aruba|2020-03-17	South America|hCoV-19/Brazil/SP-551/2020|EPI ISL 471554|B.1.1.33|Brazil|2020-03-29	0.0002692680	South America
South America|hCoV-19/Brazil/PR-5618/2020|EPI ISL 541341|B.1|Brazil|2020-03-17	South America|hCoV-19/Brazil/SP-551/2020|EPI ISL 471554|B.1.1.33|Brazil|2020-03-29	0.0002692897	South America
South America|hCoV-19/Brazil/PR-5617/2020|EPI ISL 541340|B.1|Brazil|2020-03-17	South America|hCoV-19/Brazil/SP-551/2020|EPI ISL 471554|B.1.1.33|Brazil|2020-03-29	0.0003029592	South America
South America|hCoV-19/Peru/JUN-INS-074/2020|EPI ISL 524471|B.1.255|Peru|2020-03-17	South America|hCoV-19/Brazil/SP-551/2020|EPI ISL 471554|B.1.1.33|Brazil|2020-03-29	0.0002710834	South America
South America|hCoV-19/Chile/RM-ISPCH-32/2020|EPI ISL 445311|B.1.5|Chile|2020-03-17	South America|hCoV-19/Brazil/SP-551/2020|EPI ISL 471554|B.1.1.33|Brazil|2020-03-29	0.0002019394	South America
South America|hCoV-19/Chile/RM-CMM-25669/2020|EPI ISL 459862|B.1.5|Chile|2020-03-17	South America|hCoV-19/Brazil/SP-551/2020|EPI ISL 471554|B.1.1.33|Brazil|2020-03-29	0.0001682791	South America
South America|hCoV-19/Chile/RM-ISPCH-42/2020|EPI ISL 445321|B.1.1|Chile|2020-03-17	South America|hCoV-19/Brazil/SP-551/2020|EPI ISL 471554|B.1.1.33|Brazil|2020-03-29	0.0000673006	South America
South America|hCoV-19/Chile/RM-ISPCH-34/2020|EPI ISL 445313|B.1.5|Chile|2020-03-17	South America|hCoV-19/Brazil/SP-551/2020|EPI ISL 471554|B.1.1.33|Brazil|2020-03-29	0.0002356073	South America
South America|hCoV-19/Chile/BI-ISPCH-1-2/2020|EPI ISL 445281|B.1.1|Chile|2020-03-17	South America|hCoV-19/Brazil/SP-551/2020|EPI ISL 471554|B.1.1.33|Brazil|2020-03-29	0.0001009557	South America
South America|hCoV-19/Chile/RM-ISPCH-33/2020|EPI ISL 445312|B.1.5|Chile|2020-03-17	South America|hCoV-19/Brazil/SP-551/2020|EPI ISL 471554|B.1.1.33|Brazil|2020-03-29	0.0002019447	South America
South America|hCoV-19/Peru/LIM-INS-148/2020|EPI ISL 536543|B.1.8|Peru|2020-03-17	South America|hCoV-19/Brazil/SP-551/2020|EPI ISL 471554|B.1.1.33|Brazil|2020-03-29	0.0002021283	South America
South America|hCoV-19/Peru/LIM-INS-136/2020|EPI ISL 536531|B.1|Peru|2020-03-17	South America|hCoV-19/Brazil/SP-551/2020|EPI ISL 471554|B.1.1.33|Brazil|2020-03-29	0.0003039743	South America
South America|hCoV-19/Uruguay/UY-NYUMC850/2020|EPI ISL 457946|A.2|Uruguay|2020-03-17	South America|hCoV-19/Brazil/SP-551/2020|EPI ISL 471554|B.1.1.33|Brazil|2020-03-29	0.0006123088	South America
South America|hCoV-19/Peru/LIM-INS-149/2020|EPI ISL 536544|B.1.5|Peru|2020-03-17	South America|hCoV-19/Brazil/SP-551/2020|EPI ISL 471554|B.1.1.33|Brazil|2020-03-29	0.0002709784	South America
South America|hCoV-19/Brazil/MG-CV26/2020|EPI ISL 429684|B.1.1|Brazil|2020-03-17	South America|hCoV-19/Brazil/SP-551/2020|EPI ISL 471554|B.1.1.33|Brazil|2020-03-29	0.0001706230	South America
South America|hCoV-19/Colombia/VAC-INS-81251/2020|EPI ISL 456139|B.1.1|Colombia|2020-03-17	South America|hCoV-19/Brazil/SP-551/2020|EPI ISL 471554|B.1.1.33|Brazil|2020-03-29	0.0000684263	South America
South America|hCoV-19/Colombia/ANT-INS-80370/2020|EPI ISL 456118|B.1.5|Colombia|2020-03-17	South America|hCoV-19/Brazil/SP-551/2020|EPI ISL 471554|B.1.1.33|Brazil|2020-03-29	0.0002072877	South America
South America|hCoV-19/Brazil/MG-CV33/2020|EPI ISL 429689|B.1.1|Brazil|2020-03-17	South America|hCoV-19/Brazil/SP-551/2020|EPI ISL 471554|B.1.1.33|Brazil|2020-03-29	0.0001045262	South America
South America|hCoV-19/Brazil/SP-L11-CD185-2/2020|EPI ISL 476196|B.1|Brazil|2020-03-17	South America|hCoV-19/Brazil/SP-551/2020|EPI ISL 471554|B.1.1.33|Brazil|2020-03-29	0.0002495888	South America
South America|hCoV-19/Brazil/MG-0214/2020|EPI ISL 470580|B.1.1.33|Brazil|2020-03-17	South America|hCoV-19/Brazil/SP-551/2020|EPI ISL 471554|B.1.1.33|Brazil|2020-03-29	0.0000702990	South America
South America|hCoV-19/Colombia/CAU-INS-80705/2020|EPI ISL 456124|B.1|Colombia|2020-03-17	South America|hCoV-19/Brazil/SP-551/2020|EPI ISL 471554|B.1.1.33|Brazil|2020-03-29	0.0002828011	South America
South America|hCoV-19/Aruba/AW-RIVM-10114/2020|EPI ISL 547447|B.1|Aruba|2020-03-18	South America|hCoV-19/Brazil/SP-551/2020|EPI ISL 471554|B.1.1.33|Brazil|2020-03-29	0.0002356042	South America
South America|hCoV-19/Chile/RM-ISPCH-65/2020|EPI ISL 445361|B.1.1|Chile|2020-03-18	South America|hCoV-19/Brazil/SP-551/2020|EPI ISL 471554|B.1.1.33|Brazil|2020-03-29	0.0001009497	South America
South America|hCoV-19/Peru/LIM-INS-145/2020|EPI ISL 536540|A.2|Peru|2020-03-18	South America|hCoV-19/Brazil/SP-551/2020|EPI ISL 471554|B.1.1.33|Brazil|2020-03-29	0.0005723505	South America
South America|hCoV-19/Peru/LIM-INS-130/2020|EPI ISL 536527|B.1.1.1|Peru|2020-03-18	South America|hCoV-19/Brazil/SP-551/2020|EPI ISL 471554|B.1.1.33|Brazil|2020-03-29	0.0002019180	South America
South America|hCoV-19/Brazil/SP02cc/2020|EPI ISL 450506|B|Brazil|2020-03-18	South America|hCoV-19/Brazil/SP-551/2020|EPI ISL 471554|B.1.1.33|Brazil|2020-03-29	0.0005050163	South America
South America|hCoV-19/Argentina/C1374/2020|EPI ISL 420599|B.1.255|Argentina|2020-03-18	South America|hCoV-19/Brazil/SP-551/2020|EPI ISL 471554|B.1.1.33|Brazil|2020-03-29	0.0003029333	South America
South America|hCoV-19/Brazil/AC-IEC-162535/2020|EPI ISL 458139|B.1.1.33|Brazil|2020-03-18	South America|hCoV-19/Brazil/SP-551/2020|EPI ISL 471554|B.1.1.33|Brazil|2020-03-29	0.0000673014	South America
South America|hCoV-19/Brazil/SP-624/2020|EPI ISL 515527|B.1.1.33|Brazil|2020-03-18	South America|hCoV-19/Brazil/SP-551/2020|EPI ISL 471554|B.1.1.33|Brazil|2020-03-29	0.0000000000	South America
South America|hCoV-19/Peru/LIM-INS-161/2020|EPI ISL 536554|B.1.1|Peru|2020-03-18	South America|hCoV-19/Brazil/SP-551/2020|EPI ISL 471554|B.1.1.33|Brazil|2020-03-29	0.0001346123	South America
South America|hCoV-19/Peru/ARE-INS-072/2020|EPI ISL 523979|B.1.1|Peru|2020-03-18	South America|hCoV-19/Brazil/SP-551/2020|EPI ISL 471554|B.1.1.33|Brazil|2020-03-29	0.0001016328	South America
South America|hCoV-19/Peru/LIM-INS-158/2020|EPI ISL 536551|B.1.5|Peru|2020-03-18	South America|hCoV-19/Brazil/SP-551/2020|EPI ISL 471554|B.1.1.33|Brazil|2020-03-29	0.0002356153	South America
South America|hCoV-19/Colombia/RIS-INS-81402/2020|EPI ISL 497736|B.1|Colombia|2020-03-18	South America|hCoV-19/Brazil/SP-551/2020|EPI ISL 471554|B.1.1.33|Brazil|2020-03-29	0.0002356202	South America
South America|hCoV-19/Peru/LIM-INS-144/2020|EPI ISL 536539|A.2|Peru|2020-03-18	South America|hCoV-19/Brazil/SP-551/2020|EPI ISL 471554|B.1.1.33|Brazil|2020-03-29	0.0005728905	South America
South America|hCoV-19/Colombia/NSA-INS-80656/2020|EPI ISL 456126|B.1.5|Colombia|2020-03-18	South America|hCoV-19/Brazil/SP-551/2020|EPI ISL 471554|B.1.1.33|Brazil|2020-03-29	0.0002370672	South America
South America|hCoV-19/Peru/JUN-INS-153/2020|EPI ISL 536546|B.1.5|Peru|2020-03-18	South America|hCoV-19/Brazil/SP-551/2020|EPI ISL 471554|B.1.1.33|Brazil|2020-03-29	0.0005488308	South America
South America|hCoV-19/Brazil/SC-0243/2020|EPI ISL 470652|B.1.1|Brazil|2020-03-18	South America|hCoV-19/Brazil/SP-551/2020|EPI ISL 471554|B.1.1.33|Brazil|2020-03-29	0.0001036916	South America
South America|hCoV-19/Brazil/GO-0208/2020|EPI ISL 470575|B.1.22|Brazil|2020-03-18	South America|hCoV-19/Brazil/SP-551/2020|EPI ISL 471554|B.1.1.33|Brazil|2020-03-29	0.0002792481	South America
South America|hCoV-19/Peru/LIM-INS-157/2020|EPI ISL 536550|B.1.1|Peru|2020-03-19	South America|hCoV-19/Brazil/SP-551/2020|EPI ISL 471554|B.1.1.33|Brazil|2020-03-29	0.0001009523	South America
South America|hCoV-19/Chile/MA-ISPCH-5/2020|EPI ISL 445283|B.1|Chile|2020-03-19	South America|hCoV-19/Brazil/SP-551/2020|EPI ISL 471554|B.1.1.33|Brazil|2020-03-29	0.0002356043	South America
South America|hCoV-19/Peru/LIM-INS-155/2020|EPI ISL 536548|B.1.255|Peru|2020-03-19	South America|hCoV-19/Brazil/SP-551/2020|EPI ISL 471554|B.1.1.33|Brazil|2020-03-29	0.0002356043	South America
South America|hCoV-19/Chile/VS-ISPCH-3/2020|EPI ISL 445286|B.1|Chile|2020-03-19	South America|hCoV-19/Brazil/SP-551/2020|EPI ISL 471554|B.1.1.33|Brazil|2020-03-29	0.0002692681	South America
South America|hCoV-19/Colombia/VAC-INS-82320/2020|EPI ISL 456151|B.1|Colombia|2020-03-19	South America|hCoV-19/Brazil/SP-551/2020|EPI ISL 471554|B.1.1.33|Brazil|2020-03-29	0.0002356043	South America
South America|hCoV-19/Peru/JUN-UPCH-0118/2020|EPI ISL 568515|B.1.255|Peru|2020-03-19	South America|hCoV-19/Brazil/SP-551/2020|EPI ISL 471554|B.1.1.33|Brazil|2020-03-29	0.0002692680	South America
South America|hCoV-19/Brazil/RJ-LVM161-2/2020|EPI ISL 528539|A.2|Brazil|2020-03-19	South America|hCoV-19/Brazil/SP-551/2020|EPI ISL 471554|B.1.1.33|Brazil|2020-03-29	0.0005723653	South America
South America|hCoV-19/Chile/MA-ISPCH-4/2020|EPI ISL 445282|B.1.5|Chile|2020-03-19	South America|hCoV-19/Brazil/SP-551/2020|EPI ISL 471554|B.1.1.33|Brazil|2020-03-29	0.0002019326	South America
South America|hCoV-19/Brazil/PB-IEC-161853/2020|EPI ISL 524801|B.1.5|Brazil|2020-03-19	South America|hCoV-19/Brazil/SP-551/2020|EPI ISL 471554|B.1.1.33|Brazil|2020-03-29	0.0002692680	South America
South America|hCoV-19/Chile/RM-ISPCH-45/2020|EPI ISL 445324|B.1.5|Chile|2020-03-19	South America|hCoV-19/Brazil/SP-551/2020|EPI ISL 471554|B.1.1.33|Brazil|2020-03-29	0.0002019379	South America
South America|hCoV-19/Brazil/SE-6536/2020|EPI ISL 541376|B.1.1.33|Brazil|2020-03-19	South America|hCoV-19/Brazil/SP-551/2020|EPI ISL 471554|B.1.1.33|Brazil|2020-03-29	0.0000336484	South America
South America|hCoV-19/Brazil/SE-6533/2020|EPI ISL 541374|B.1.1|Brazil|2020-03-19	South America|hCoV-19/Brazil/SP-551/2020|EPI ISL 471554|B.1.1.33|Brazil|2020-03-29	0.0001346060	South America
South America|hCoV-19/Chile/RM-ISPCH-36/2020|EPI ISL 445315|B.1.1|Chile|2020-03-19	South America|hCoV-19/Brazil/SP-551/2020|EPI ISL 471554|B.1.1.33|Brazil|2020-03-29	0.0001009557	South America
South America|hCoV-19/Chile/RM-ISPCH-39/2020|EPI ISL 445318|B|Chile|2020-03-19	South America|hCoV-19/Brazil/SP-551/2020|EPI ISL 471554|B.1.1.33|Brazil|2020-03-29	0.0004376557	South America
South America|hCoV-19/Peru/LIM-INS-162/2020|EPI ISL 536555|B.1.1|Peru|2020-03-19	South America|hCoV-19/Brazil/SP-551/2020|EPI ISL 471554|B.1.1.33|Brazil|2020-03-29	0.0001353529	South America
South America|hCoV-19/Chile/VS-CMM-28875/2020|EPI ISL 459864|B.1.1|Chile|2020-03-19	South America|hCoV-19/Brazil/SP-551/2020|EPI ISL 471554|B.1.1.33|Brazil|2020-03-29	0.0000339626	South America
South America|hCoV-19/Brazil/SP-L7-CD67/2020|EPI ISL 476435|B.1.1.33|Brazil|2020-03-19	South America|hCoV-19/Brazil/SP-551/2020|EPI ISL 471554|B.1.1.33|Brazil|2020-03-29	0.0000339799	South America
South America|hCoV-19/Peru/JUN-INS-154/2020|EPI ISL 536547|B.1|Peru|2020-03-19	South America|hCoV-19/Brazil/SP-551/2020|EPI ISL 471554|B.1.1.33|Brazil|2020-03-29	0.0002384548	South America
South America|hCoV-19/Brazil/MG-0215/2020|EPI ISL 470581|B.1|Brazil|2020-03-19	South America|hCoV-19/Brazil/SP-551/2020|EPI ISL 471554|B.1.1.33|Brazil|2020-03-29	0.0003422875	South America
South America|hCoV-19/Brazil/MG-0216/2020|EPI ISL 470582|B.1.1.33|Brazil|2020-03-19	South America|hCoV-19/Brazil/SP-551/2020|EPI ISL 471554|B.1.1.33|Brazil|2020-03-29	0.0000684380	South America
South America|hCoV-19/Brazil/SP-L7-CD76/2020|EPI ISL 476443|B.1|Brazil|2020-03-19	South America|hCoV-19/Brazil/SP-551/2020|EPI ISL 471554|B.1.1.33|Brazil|2020-03-29	0.0002739832	South America
South America|hCoV-19/Uruguay/UY-10/2020|EPI ISL 429257|B.31|Uruguay|2020-03-19	South America|hCoV-19/Brazil/SP-551/2020|EPI ISL 471554|B.1.1.33|Brazil|2020-03-29	0.0006569716	South America
South America|hCoV-19/Brazil/PI-0239/2020|EPI ISL 470613|B.1.1.33|Brazil|2020-03-19	South America|hCoV-19/Brazil/SP-551/2020|EPI ISL 471554|B.1.1.33|Brazil|2020-03-29	0.0000000000	South America
South America|hCoV-19/Brazil/SP-L11-CD200/2020|EPI ISL 476201|B.1.1.33|Brazil|2020-03-19	South America|hCoV-19/Brazil/SP-551/2020|EPI ISL 471554|B.1.1.33|Brazil|2020-03-29	0.0000000000	South America
South America|hCoV-19/Brazil/SP-L9-CD122/2020|EPI ISL 476472|B.1.255|Brazil|2020-03-19	South America|hCoV-19/Brazil/SP-551/2020|EPI ISL 471554|B.1.1.33|Brazil|2020-03-29	0.0002463222	South America
South America|hCoV-19/Colombia/VAC-INS-82307/2020|EPI ISL 456143|B.1|Colombia|2020-03-19	South America|hCoV-19/Brazil/SP-551/2020|EPI ISL 471554|B.1.1.33|Brazil|2020-03-29	0.0002456654	South America
South America|hCoV-19/Brazil/RS-L10-CD175/2020|EPI ISL 476188|B.1.1.33|Brazil|2020-03-19	South America|hCoV-19/Brazil/SP-551/2020|EPI ISL 471554|B.1.1.33|Brazil|2020-03-29	0.0000000000	South America
South America|hCoV-19/Chile/VS-ISPCH-4/2020|EPI ISL 445287|B.1.5|Chile|2020-03-19	South America|hCoV-19/Brazil/SP-551/2020|EPI ISL 471554|B.1.1.33|Brazil|2020-03-29	0.0001682788	South America
South America|hCoV-19/Aruba/AW-RIVM-10115/2020|EPI ISL 547448|B.1|Aruba|2020-03-20	South America|hCoV-19/Brazil/SP-551/2020|EPI ISL 471554|B.1.1.33|Brazil|2020-03-29	0.0002692806	South America
South America|hCoV-19/Brazil/PA-IEC-161548/2020|EPI ISL 450874|B.1.1.33|Brazil|2020-03-20	South America|hCoV-19/Brazil/SP-551/2020|EPI ISL 471554|B.1.1.33|Brazil|2020-03-29	0.0000000000	South America
South America|hCoV-19/Peru/ARE-INS-164/2020|EPI ISL 536557|B.1.5|Peru|2020-03-20	South America|hCoV-19/Brazil/SP-551/2020|EPI ISL 471554|B.1.1.33|Brazil|2020-03-29	0.0002019990	South America
South America|hCoV-19/Peru/LIM-UPCH-0011/2020|EPI ISL 529068|B.1.1.1|Peru|2020-03-20	South America|hCoV-19/Brazil/SP-551/2020|EPI ISL 471554|B.1.1.33|Brazil|2020-03-29	0.0003366158	South America
South America|hCoV-19/Colombia/ANT-INS-82457/2020|EPI ISL 456146|B.1.5|Colombia|2020-03-20	South America|hCoV-19/Brazil/SP-551/2020|EPI ISL 471554|B.1.1.33|Brazil|2020-03-29	0.0002019379	South America
South America|hCoV-19/Peru/ARE-INS-165/2020|EPI ISL 536558|B.1|Peru|2020-03-20	South America|hCoV-19/Brazil/SP-551/2020|EPI ISL 471554|B.1.1.33|Brazil|2020-03-29	0.0002692680	South America
South America|hCoV-19/Chile/RM-ISPCH-69/2020|EPI ISL 445365|B.1|Chile|2020-03-20	South America|hCoV-19/Brazil/SP-551/2020|EPI ISL 471554|B.1.1.33|Brazil|2020-03-29	0.0002356043	South America
South America|hCoV-19/Chile/MA-ISPCH-7/2020|EPI ISL 445288|B.1|Chile|2020-03-20	South America|hCoV-19/Brazil/SP-551/2020|EPI ISL 471554|B.1.1.33|Brazil|2020-03-29	0.0002692750	South America
South America|hCoV-19/Peru/LIM-INS-156/2020|EPI ISL 536549|B.1.5|Peru|2020-03-20	South America|hCoV-19/Brazil/SP-551/2020|EPI ISL 471554|B.1.1.33|Brazil|2020-03-29	0.0002019379	South America
South America|hCoV-19/Peru/ICA-INS-166/2020|EPI ISL 536559|B.1.1|Peru|2020-03-20	South America|hCoV-19/Brazil/SP-551/2020|EPI ISL 471554|B.1.1.33|Brazil|2020-03-29	0.0001346123	South America
South America|hCoV-19/Peru/ARE-UPCH-0111/2020|EPI ISL 540988|B.1|Peru|2020-03-20	South America|hCoV-19/Brazil/SP-551/2020|EPI ISL 471554|B.1.1.33|Brazil|2020-03-29	0.0002692680	South America
South America|hCoV-19/Brazil/RJ-763/2020|EPI ISL 427302|B.1.1.33|Brazil|2020-03-20	South America|hCoV-19/Brazil/SP-551/2020|EPI ISL 471554|B.1.1.33|Brazil|2020-03-29	0.0000000000	South America
South America|hCoV-19/Brazil/SE-6530/2020|EPI ISL 541373|B.1.1|Brazil|2020-03-20	South America|hCoV-19/Brazil/SP-551/2020|EPI ISL 471554|B.1.1.33|Brazil|2020-03-29	0.0001346026	South America
South America|hCoV-19/Brazil/MG-CV42/2020|EPI ISL 429695|B.1|Brazil|2020-03-20	South America|hCoV-19/Brazil/SP-551/2020|EPI ISL 471554|B.1.1.33|Brazil|2020-03-29	0.0002024053	South America
South America|hCoV-19/Peru/ARE-UPCH-0110/2020|EPI ISL 540987|B.1.5|Peru|2020-03-20	South America|hCoV-19/Brazil/SP-551/2020|EPI ISL 471554|B.1.1.33|Brazil|2020-03-29	0.0002019991	South America
South America|hCoV-19/Colombia/MAG-INS-81035/2020|EPI ISL 456125|B.1.255|Colombia|2020-03-20	South America|hCoV-19/Brazil/SP-551/2020|EPI ISL 471554|B.1.1.33|Brazil|2020-03-29	0.0002720326	South America
South America|hCoV-19/Brazil/MG-0217/2020|EPI ISL 470583|B.1.1.33|Brazil|2020-03-20	South America|hCoV-19/Brazil/SP-551/2020|EPI ISL 471554|B.1.1.33|Brazil|2020-03-29	0.0000000000	South America
South America|hCoV-19/Chile/RM-ISPCH-47/2020|EPI ISL 445326|B.1.5|Chile|2020-03-21	South America|hCoV-19/Brazil/SP-551/2020|EPI ISL 471554|B.1.1.33|Brazil|2020-03-29	0.0002355991	South America
South America|hCoV-19/Chile/MA-ISPCH-14/2020|EPI ISL 445295|B.1.98|Chile|2020-03-21	South America|hCoV-19/Brazil/SP-551/2020|EPI ISL 471554|B.1.1.33|Brazil|2020-03-29	0.0002019326	South America
South America|hCoV-19/Chile/RM-ISPCH-71/2020|EPI ISL 445367|B.1.1.33|Chile|2020-03-21	South America|hCoV-19/Brazil/SP-551/2020|EPI ISL 471554|B.1.1.33|Brazil|2020-03-29	0.0000336500	South America
South America|hCoV-19/Peru/LIM-UPCH-0119/2020|EPI ISL 568516|B.1.1|Peru|2020-03-21	South America|hCoV-19/Brazil/SP-551/2020|EPI ISL 471554|B.1.1.33|Brazil|2020-03-29	0.0001009523	South America
South America|hCoV-19/Chile/RM-ISPCH-23/2020|EPI ISL 445302|B.1.1|Chile|2020-03-21	South America|hCoV-19/Brazil/SP-551/2020|EPI ISL 471554|B.1.1.33|Brazil|2020-03-29	0.0000672983	South America
South America|hCoV-19/Chile/MA-ISPCH-9/2020|EPI ISL 445290|B.1|Chile|2020-03-21	South America|hCoV-19/Brazil/SP-551/2020|EPI ISL 471554|B.1.1.33|Brazil|2020-03-29	0.0002356043	South America
South America|hCoV-19/Chile/RM-ISPCH-48/2020|EPI ISL 445327|B.1.5|Chile|2020-03-21	South America|hCoV-19/Brazil/SP-551/2020|EPI ISL 471554|B.1.1.33|Brazil|2020-03-29	0.0002692554	South America
South America|hCoV-19/Chile/RM-ISPCH-70/2020|EPI ISL 445366|B.1.5|Chile|2020-03-21	South America|hCoV-19/Brazil/SP-551/2020|EPI ISL 471554|B.1.1.33|Brazil|2020-03-29	0.0002019379	South America
South America|hCoV-19/Chile/MA-ISPCH-13/2020|EPI ISL 445294|B.1|Chile|2020-03-21	South America|hCoV-19/Brazil/SP-551/2020|EPI ISL 471554|B.1.1.33|Brazil|2020-03-29	0.0002356122	South America
South America|hCoV-19/Chile/MA-ISPCH-10/2020|EPI ISL 445291|B.1|Chile|2020-03-21	South America|hCoV-19/Brazil/SP-551/2020|EPI ISL 471554|B.1.1.33|Brazil|2020-03-29	0.0002356202	South America
South America|hCoV-19/Brazil/CE-L12-CD224/2020|EPI ISL 476218|B.1.5|Brazil|2020-03-21	South America|hCoV-19/Brazil/SP-551/2020|EPI ISL 471554|B.1.1.33|Brazil|2020-03-29	0.0003203594	South America
South America|hCoV-19/Chile/RM-ISPCH-59/2020|EPI ISL 445355|B.1.5|Chile|2020-03-22	South America|hCoV-19/Brazil/SP-551/2020|EPI ISL 471554|B.1.1.33|Brazil|2020-03-29	0.0002356102	South America
South America|hCoV-19/Chile/MA-ISPCH-11/2020|EPI ISL 445292|B.1|Chile|2020-03-22	South America|hCoV-19/Brazil/SP-551/2020|EPI ISL 471554|B.1.1.33|Brazil|2020-03-29	0.0002692750	South America
South America|hCoV-19/Argentina/C3013/2020|EPI ISL 420598|B.1.220|Argentina|2020-03-22	South America|hCoV-19/Brazil/SP-551/2020|EPI ISL 471554|B.1.1.33|Brazil|2020-03-29	0.0002692555	South America
South America|hCoV-19/Brazil/SP-144/2020|EPI ISL 468310|B.1.1.33|Brazil|2020-03-22	South America|hCoV-19/Brazil/SP-551/2020|EPI ISL 471554|B.1.1.33|Brazil|2020-03-29	0.0000336493	South America
South America|hCoV-19/Peru/LIM-INS-168/2020|EPI ISL 536561|A.2|Peru|2020-03-22	South America|hCoV-19/Brazil/SP-551/2020|EPI ISL 471554|B.1.1.33|Brazil|2020-03-29	0.0005723505	South America
South America|hCoV-19/Chile/MA-ISPCH-15/2020|EPI ISL 445299|B.1|Chile|2020-03-22	South America|hCoV-19/Brazil/SP-551/2020|EPI ISL 471554|B.1.1.33|Brazil|2020-03-29	0.0002692680	South America
South America|hCoV-19/Aruba/AW-RIVM-10122/2020|EPI ISL 547449|B.40|Aruba|2020-03-22	South America|hCoV-19/Brazil/SP-551/2020|EPI ISL 471554|B.1.1.33|Brazil|2020-03-29	0.0005050058	South America
South America|hCoV-19/Brazil/DF-891/2020|EPI ISL 427298|B.1.1.33|Brazil|2020-03-22	South America|hCoV-19/Brazil/SP-551/2020|EPI ISL 471554|B.1.1.33|Brazil|2020-03-29	0.0000000000	South America
South America|hCoV-19/Colombia/BOL-INS-84730/2020|EPI ISL 497738|B.1|Colombia|2020-03-22	South America|hCoV-19/Brazil/SP-551/2020|EPI ISL 471554|B.1.1.33|Brazil|2020-03-29	0.0002019666	South America
South America|hCoV-19/Colombia/DC-INS-84861/2020|EPI ISL 456116|B.1.5|Colombia|2020-03-22	South America|hCoV-19/Brazil/SP-551/2020|EPI ISL 471554|B.1.1.33|Brazil|2020-03-29	0.0002073452	South America
South America|hCoV-19/Brazil/MG-CV49/2020|EPI ISL 429702|B.1.5|Brazil|2020-03-22	South America|hCoV-19/Brazil/SP-551/2020|EPI ISL 471554|B.1.1.33|Brazil|2020-03-29	0.0002430857	South America
South America|hCoV-19/Brazil/SP-L7-CD63/2020|EPI ISL 476432|B.1.255|Brazil|2020-03-22	South America|hCoV-19/Brazil/SP-551/2020|EPI ISL 471554|B.1.1.33|Brazil|2020-03-29	0.0002851085	South America
South America|hCoV-19/Brazil/SP-602/2020|EPI ISL 515526|B.1.1|Brazil|2020-03-23	South America|hCoV-19/Brazil/SP-551/2020|EPI ISL 471554|B.1.1.33|Brazil|2020-03-29	0.0001346087	South America
South America|hCoV-19/Peru/LAL-UPCH-0109/2020|EPI ISL 540986|B.1.1|Peru|2020-03-23	South America|hCoV-19/Brazil/SP-551/2020|EPI ISL 471554|B.1.1.33|Brazil|2020-03-29	0.0001682648	South America
South America|hCoV-19/Brazil/SP-279/2020|EPI ISL 527858|B.1.1.33|Brazil|2020-03-23	South America|hCoV-19/Brazil/SP-551/2020|EPI ISL 471554|B.1.1.33|Brazil|2020-03-29	0.0000673014	South America
South America|hCoV-19/Brazil/RJ-DCVN01/2020|EPI ISL 483065|B.1.3|Brazil|2020-03-23	South America|hCoV-19/Brazil/SP-551/2020|EPI ISL 471554|B.1.1.33|Brazil|2020-03-29	0.0003702951	South America
South America|hCoV-19/Brazil/DF-861/2020|EPI ISL 427296|B.1.1.33|Brazil|2020-03-23	South America|hCoV-19/Brazil/SP-551/2020|EPI ISL 471554|B.1.1.33|Brazil|2020-03-29	0.0000336484	South America
South America|hCoV-19/Brazil/DF-862/2020|EPI ISL 427297|B.1.1.33|Brazil|2020-03-23	South America|hCoV-19/Brazil/SP-551/2020|EPI ISL 471554|B.1.1.33|Brazil|2020-03-29	0.0000000000	South America
South America|hCoV-19/Chile/LI-ISPCH-9/2020|EPI ISL 445300|B.1.1|Chile|2020-03-23	South America|hCoV-19/Brazil/SP-551/2020|EPI ISL 471554|B.1.1.33|Brazil|2020-03-29	0.0001009531	South America
South America|hCoV-19/Chile/RM-ISPCH-51/2020|EPI ISL 445330|B.1|Chile|2020-03-23	South America|hCoV-19/Brazil/SP-551/2020|EPI ISL 471554|B.1.1.33|Brazil|2020-03-29	0.0002356122	South America
South America|hCoV-19/Chile/RM-ISPCH-50/2020|EPI ISL 445329|B|Chile|2020-03-23	South America|hCoV-19/Brazil/SP-551/2020|EPI ISL 471554|B.1.1.33|Brazil|2020-03-29	0.0003703229	South America
South America|hCoV-19/Chile/LI-ISPCH-8/2020|EPI ISL 445298|B.1.1|Chile|2020-03-23	South America|hCoV-19/Brazil/SP-551/2020|EPI ISL 471554|B.1.1.33|Brazil|2020-03-29	0.0001346214	South America
South America|hCoV-19/Colombia/CES-INS-87973/2020|EPI ISL 498153|B.1.255|Colombia|2020-03-23	South America|hCoV-19/Brazil/SP-551/2020|EPI ISL 471554|B.1.1.33|Brazil|2020-03-29	0.0002356202	South America
South America|hCoV-19/Colombia/QUI-INS-85082/2020|EPI ISL 497744|B|Colombia|2020-03-23	South America|hCoV-19/Brazil/SP-551/2020|EPI ISL 471554|B.1.1.33|Brazil|2020-03-29	0.0001683018	South America
South America|hCoV-19/Uruguay/UY-NYUMC857/2020|EPI ISL 457953|B.1.1.33|Uruguay|2020-03-23	South America|hCoV-19/Brazil/SP-551/2020|EPI ISL 471554|B.1.1.33|Brazil|2020-03-29	0.0000000000	South America
South America|hCoV-19/Peru/CAL-INS-137/2020|EPI ISL 536532|B.1.1.1|Peru|2020-03-23	South America|hCoV-19/Brazil/SP-551/2020|EPI ISL 471554|B.1.1.33|Brazil|2020-03-29	0.0001698544	South America
South America|hCoV-19/Brazil/MG-0218/2020|EPI ISL 470584|B.1.1.33|Brazil|2020-03-23	South America|hCoV-19/Brazil/SP-551/2020|EPI ISL 471554|B.1.1.33|Brazil|2020-03-29	0.0000000000	South America
South America|hCoV-19/Brazil/RJ-0247/2020|EPI ISL 470615|B.1.1.33|Brazil|2020-03-23	South America|hCoV-19/Brazil/SP-551/2020|EPI ISL 471554|B.1.1.33|Brazil|2020-03-29	0.0000686022	South America
South America|hCoV-19/Brazil/SP-L9-CD137/2020|EPI ISL 476484|B.1.1.33|Brazil|2020-03-23	South America|hCoV-19/Brazil/SP-551/2020|EPI ISL 471554|B.1.1.33|Brazil|2020-03-29	0.0000697743	South America
South America|hCoV-19/Brazil/SP-L7-CD70/2020|EPI ISL 476437|B.1.255|Brazil|2020-03-23	South America|hCoV-19/Brazil/SP-551/2020|EPI ISL 471554|B.1.1.33|Brazil|2020-03-29	0.0002444730	South America
South America|hCoV-19/Brazil/SP-L8-CD101/2020|EPI ISL 476450|B.1.1.33|Brazil|2020-03-23	South America|hCoV-19/Brazil/SP-551/2020|EPI ISL 471554|B.1.1.33|Brazil|2020-03-29	0.0000000000	South America
South America|hCoV-19/Brazil/CE-L11-CD196/2020|EPI ISL 476200|B.1.212|Brazil|2020-03-23	South America|hCoV-19/Brazil/SP-551/2020|EPI ISL 471554|B.1.1.33|Brazil|2020-03-29	0.0002846277	South America
South America|hCoV-19/Brazil/MA-IEC-162157/2020|EPI ISL 524797|B.1.1.33|Brazil|2020-03-24	South America|hCoV-19/Brazil/SP-551/2020|EPI ISL 471554|B.1.1.33|Brazil|2020-03-29	0.0000000000	South America
South America|hCoV-19/Brazil/SP-165/2020|EPI ISL 523963|B.1|Brazil|2020-03-24	South America|hCoV-19/Brazil/SP-551/2020|EPI ISL 471554|B.1.1.33|Brazil|2020-03-29	0.0002356043	South America
South America|hCoV-19/Peru/LIM-INS-019/2020|EPI ISL 491172|B.1.1.1|Peru|2020-03-24	South America|hCoV-19/Brazil/SP-551/2020|EPI ISL 471554|B.1.1.33|Brazil|2020-03-29	0.0002371642	South America
South America|hCoV-19/Peru/LIM-INS-022/2020|EPI ISL 491428|B.1.1.1|Peru|2020-03-24	South America|hCoV-19/Brazil/SP-551/2020|EPI ISL 471554|B.1.1.33|Brazil|2020-03-29	0.0002032791	South America
South America|hCoV-19/Brazil/SP-L7-CD72/2020|EPI ISL 476439|B.1.1.33|Brazil|2020-03-24	South America|hCoV-19/Brazil/SP-551/2020|EPI ISL 471554|B.1.1.33|Brazil|2020-03-29	0.0000679632	South America
South America|hCoV-19/Brazil/SP-L9-CD91/2020|EPI ISL 476490|B.1.255|Brazil|2020-03-24	South America|hCoV-19/Brazil/SP-551/2020|EPI ISL 471554|B.1.1.33|Brazil|2020-03-29	0.0002719219	South America
South America|hCoV-19/Brazil/SC-L16-CD314/2020|EPI ISL 476278|B.1.1.33|Brazil|2020-03-24	South America|hCoV-19/Brazil/SP-551/2020|EPI ISL 471554|B.1.1.33|Brazil|2020-03-29	0.0000679825	South America
South America|hCoV-19/Brazil/RJ-0248/2020|EPI ISL 470616|B.1.5|Brazil|2020-03-24	South America|hCoV-19/Brazil/SP-551/2020|EPI ISL 471554|B.1.1.33|Brazil|2020-03-29	0.0002396294	South America
South America|hCoV-19/Brazil/SP-L9-CD140/2020|EPI ISL 476487|B.1.1.33|Brazil|2020-03-24	South America|hCoV-19/Brazil/SP-551/2020|EPI ISL 471554|B.1.1.33|Brazil|2020-03-29	0.0000342335	South America
South America|hCoV-19/Brazil/SP-L9-CD139/2020|EPI ISL 476486|B.1.1.33|Brazil|2020-03-24	South America|hCoV-19/Brazil/SP-551/2020|EPI ISL 471554|B.1.1.33|Brazil|2020-03-29	0.0000000000	South America
South America|hCoV-19/Chile/MA-CMM-31600/2020|EPI ISL 459861|B.1|Chile|2020-03-25	South America|hCoV-19/Brazil/SP-551/2020|EPI ISL 471554|B.1.1.33|Brazil|2020-03-29	0.0002356044	South America
South America|hCoV-19/Brazil/SP-625/2020|EPI ISL 515528|B.1.1.33|Brazil|2020-03-25	South America|hCoV-19/Brazil/SP-551/2020|EPI ISL 471554|B.1.1.33|Brazil|2020-03-29	0.0000000000	South America
South America|hCoV-19/Brazil/RJ-818/2020|EPI ISL 427303|B.1.1.33|Brazil|2020-03-25	South America|hCoV-19/Brazil/SP-551/2020|EPI ISL 471554|B.1.1.33|Brazil|2020-03-29	0.0000336484	South America
South America|hCoV-19/Brazil/RJ-1111/2020|EPI ISL 456076|B.1.1.33|Brazil|2020-03-25	South America|hCoV-19/Brazil/SP-551/2020|EPI ISL 471554|B.1.1.33|Brazil|2020-03-29	0.0000336484	South America
South America|hCoV-19/Brazil/RJ-1119/2020|EPI ISL 456077|B.1.1.33|Brazil|2020-03-25	South America|hCoV-19/Brazil/SP-551/2020|EPI ISL 471554|B.1.1.33|Brazil|2020-03-29	0.0000000000	South America
South America|hCoV-19/Peru/LIM-INS-017/2020|EPI ISL 490316|B.1.255|Peru|2020-03-25	South America|hCoV-19/Brazil/SP-551/2020|EPI ISL 471554|B.1.1.33|Brazil|2020-03-29	0.0002371927	South America
South America|hCoV-19/Peru/LIM-INS-024/2020|EPI ISL 491429|A.2|Peru|2020-03-25	South America|hCoV-19/Brazil/SP-551/2020|EPI ISL 471554|B.1.1.33|Brazil|2020-03-29	0.0005423176	South America
South America|hCoV-19/Peru/LIM-INS-018/2020|EPI ISL 490975|B.1|Peru|2020-03-25	South America|hCoV-19/Brazil/SP-551/2020|EPI ISL 471554|B.1.1.33|Brazil|2020-03-29	0.0003049980	South America
South America|hCoV-19/Brazil/SP-636/2020|EPI ISL 515550|B.1.1.33|Brazil|2020-03-25	South America|hCoV-19/Brazil/SP-551/2020|EPI ISL 471554|B.1.1.33|Brazil|2020-03-29	0.0000000000	South America
South America|hCoV-19/Colombia/ANT-UdeA-200325-01/2020|EPI ISL 536399|B.1.5|Colombia|2020-03-25	South America|hCoV-19/Brazil/SP-551/2020|EPI ISL 471554|B.1.1.33|Brazil|2020-03-29	0.0002019514	South America
South America|hCoV-19/Colombia/MAG-INS-87968/2020|EPI ISL 498152|B.1|Colombia|2020-03-25	South America|hCoV-19/Brazil/SP-551/2020|EPI ISL 471554|B.1.1.33|Brazil|2020-03-29	0.0003366497	South America
South America|hCoV-19/Chile/AR-ISPCH-14/2020|EPI ISL 445348|B.1.255|Chile|2020-03-25	South America|hCoV-19/Brazil/SP-551/2020|EPI ISL 471554|B.1.1.33|Brazil|2020-03-29	0.0002356281	South America
South America|hCoV-19/Colombia/ATL-INS-88612/2020|EPI ISL 498155|B.1|Colombia|2020-03-25	South America|hCoV-19/Brazil/SP-551/2020|EPI ISL 471554|B.1.1.33|Brazil|2020-03-29	0.0002019598	South America
South America|hCoV-19/Uruguay/UY-NYUMC861/2020|EPI ISL 457957|B.1.1.1|Uruguay|2020-03-25	South America|hCoV-19/Brazil/SP-551/2020|EPI ISL 471554|B.1.1.33|Brazil|2020-03-29	0.0002380788	South America
South America|hCoV-19/Brazil/SP-L11-CD93/2020|EPI ISL 476204|B.1.1.33|Brazil|2020-03-25	South America|hCoV-19/Brazil/SP-551/2020|EPI ISL 471554|B.1.1.33|Brazil|2020-03-29	0.0001037381	South America
South America|hCoV-19/Brazil/RJ-0249/2020|EPI ISL 470617|B.1.1.33|Brazil|2020-03-25	South America|hCoV-19/Brazil/SP-551/2020|EPI ISL 471554|B.1.1.33|Brazil|2020-03-29	0.0000000000	South America
South America|hCoV-19/Brazil/RJ-872/2020|EPI ISL 427304|B.1.1.33|Brazil|2020-03-26	South America|hCoV-19/Brazil/SP-551/2020|EPI ISL 471554|B.1.1.33|Brazil|2020-03-29	0.0000673014	South America
South America|hCoV-19/Brazil/PR-5623/2020|EPI ISL 541346|B.1.3|Brazil|2020-03-26	South America|hCoV-19/Brazil/SP-551/2020|EPI ISL 471554|B.1.1.33|Brazil|2020-03-29	0.0003702903	South America
South America|hCoV-19/Colombia/CAL-GUR-0072/2020|EPI ISL 447734|A.2|Colombia|2020-03-26	South America|hCoV-19/Brazil/SP-551/2020|EPI ISL 471554|B.1.1.33|Brazil|2020-03-29	0.0006060520	South America
South America|hCoV-19/Colombia/VAC-GUR-0084/2020|EPI ISL 447735|B.1|Colombia|2020-03-26	South America|hCoV-19/Brazil/SP-551/2020|EPI ISL 471554|B.1.1.33|Brazil|2020-03-29	0.0002356440	South America
South America|hCoV-19/Colombia/VAC-GUR-0135/2020|EPI ISL 447737|B.1|Colombia|2020-03-26	South America|hCoV-19/Brazil/SP-551/2020|EPI ISL 471554|B.1.1.33|Brazil|2020-03-29	0.0002694676	South America
South America|hCoV-19/Colombia/BOY-INS-88871/2020|EPI ISL 498158|B|Colombia|2020-03-26	South America|hCoV-19/Brazil/SP-551/2020|EPI ISL 471554|B.1.1.33|Brazil|2020-03-29	0.0001682961	South America
South America|hCoV-19/Colombia/VAC-GUR-0094/2020|EPI ISL 447736|B.1|Colombia|2020-03-26	South America|hCoV-19/Brazil/SP-551/2020|EPI ISL 471554|B.1.1.33|Brazil|2020-03-29	0.0002704730	South America
South America|hCoV-19/Uruguay/UY-NYUMC863/2020|EPI ISL 457959|B|Uruguay|2020-03-26	South America|hCoV-19/Brazil/SP-551/2020|EPI ISL 471554|B.1.1.33|Brazil|2020-03-29	0.0004776834	South America
South America|hCoV-19/Brazil/SC-L17-CD322/2020|EPI ISL 476297|B.1.1.33|Brazil|2020-03-26	South America|hCoV-19/Brazil/SP-551/2020|EPI ISL 471554|B.1.1.33|Brazil|2020-03-29	0.0000000000	South America
South America|hCoV-19/Brazil/RJ-0250/2020|EPI ISL 470618|B.1.1.33|Brazil|2020-03-26	South America|hCoV-19/Brazil/SP-551/2020|EPI ISL 471554|B.1.1.33|Brazil|2020-03-29	0.0000000000	South America
South America|hCoV-19/Brazil/SP-L14-CD241/2020|EPI ISL 476245|B.1.1.33|Brazil|2020-03-26	South America|hCoV-19/Brazil/SP-551/2020|EPI ISL 471554|B.1.1.33|Brazil|2020-03-29	0.0000000000	South America
South America|hCoV-19/Argentina/PAIS-A0003/2020|EPI ISL 430795|B.1|Argentina|2020-03-26	South America|hCoV-19/Brazil/SP-551/2020|EPI ISL 471554|B.1.1.33|Brazil|2020-03-29	0.0002823295	South America
South America|hCoV-19/Argentina/PAIS-A0004/2020|EPI ISL 430796|B.1.5|Argentina|2020-03-27	South America|hCoV-19/Brazil/SP-551/2020|EPI ISL 471554|B.1.1.33|Brazil|2020-03-29	0.0003029545	South America
South America|hCoV-19/Argentina/PAIS-A0005/2020|EPI ISL 430797|B.1.1|Argentina|2020-03-27	South America|hCoV-19/Brazil/SP-551/2020|EPI ISL 471554|B.1.1.33|Brazil|2020-03-29	0.0001348056	South America
South America|hCoV-19/Chile/RM-CMM-32205/2020|EPI ISL 459859|B.1.5|Chile|2020-03-27	South America|hCoV-19/Brazil/SP-551/2020|EPI ISL 471554|B.1.1.33|Brazil|2020-03-29	0.0002019379	South America
South America|hCoV-19/Peru/LIM-INS-020/2020|EPI ISL 490976|B.1.1.1|Peru|2020-03-27	South America|hCoV-19/Brazil/SP-551/2020|EPI ISL 471554|B.1.1.33|Brazil|2020-03-29	0.0002033824	South America
South America|hCoV-19/Brazil/RJ-0251/2020|EPI ISL 470619|B.1|Brazil|2020-03-27	South America|hCoV-19/Brazil/SP-551/2020|EPI ISL 471554|B.1.1.33|Brazil|2020-03-29	0.0002053865	South America
South America|hCoV-19/Brazil/SP-L14-CD260/2020|EPI ISL 476256|B.1|Brazil|2020-03-27	South America|hCoV-19/Brazil/SP-551/2020|EPI ISL 471554|B.1.1.33|Brazil|2020-03-29	0.0002054499	South America
South America|hCoV-19/Brazil/SP-L14-CD242/2020|EPI ISL 476246|B.1.1.33|Brazil|2020-03-27	South America|hCoV-19/Brazil/SP-551/2020|EPI ISL 471554|B.1.1.33|Brazil|2020-03-29	0.0000000000	South America
South America|hCoV-19/Brazil/SP-L17-CD324/2020|EPI ISL 476298|B.1.1|Brazil|2020-03-27	South America|hCoV-19/Brazil/SP-551/2020|EPI ISL 471554|B.1.1.33|Brazil|2020-03-29	0.0001743028	South America
South America|hCoV-19/Brazil/SP-L17-CD327/2020|EPI ISL 476299|B.1.212|Brazil|2020-03-27	South America|hCoV-19/Brazil/SP-551/2020|EPI ISL 471554|B.1.1.33|Brazil|2020-03-29	0.0003164853	South America
South America|hCoV-19/Chile/RM-ISPCH-75/2020|EPI ISL 445371|B.1.5|Chile|2020-03-28	South America|hCoV-19/Brazil/SP-551/2020|EPI ISL 471554|B.1.1.33|Brazil|2020-03-29	0.0002356056	South America
South America|hCoV-19/Argentina/PAIS-A0006/2020|EPI ISL 430798|B.1.3|Argentina|2020-03-28	South America|hCoV-19/Brazil/SP-551/2020|EPI ISL 471554|B.1.1.33|Brazil|2020-03-29	0.0003366087	South America
South America|hCoV-19/Colombia/CUN-GUR-0454/2020|EPI ISL 447744|B.1.255|Colombia|2020-03-28	South America|hCoV-19/Brazil/SP-551/2020|EPI ISL 471554|B.1.1.33|Brazil|2020-03-29	0.0002356122	South America
South America|hCoV-19/Colombia/RIS-INS-87267/2020|EPI ISL 497745|B.1|Colombia|2020-03-28	South America|hCoV-19/Brazil/SP-551/2020|EPI ISL 471554|B.1.1.33|Brazil|2020-03-29	0.0002356202	South America
South America|hCoV-19/Brazil/SP-120/2020|EPI ISL 515521|B.1.1.33|Brazil|2020-03-28	South America|hCoV-19/Brazil/SP-551/2020|EPI ISL 471554|B.1.1.33|Brazil|2020-03-29	0.0000000000	South America
South America|hCoV-19/Brazil/PR-5622/2020|EPI ISL 541345|B.1|Brazil|2020-03-28	South America|hCoV-19/Brazil/SP-551/2020|EPI ISL 471554|B.1.1.33|Brazil|2020-03-29	0.0002697583	South America
South America|hCoV-19/Uruguay/UY-NYUMC865/2020|EPI ISL 457961|B|Uruguay|2020-03-28	South America|hCoV-19/Brazil/SP-551/2020|EPI ISL 471554|B.1.1.33|Brazil|2020-03-29	0.0004758167	South America
South America|hCoV-19/Uruguay/UY-NYUMC867/2020|EPI ISL 457963|B.1.1.1|Uruguay|2020-03-28	South America|hCoV-19/Brazil/SP-551/2020|EPI ISL 471554|B.1.1.33|Brazil|2020-03-29	0.0002378119	South America
South America|hCoV-19/Brazil/CE-L16-CD332/2020|EPI ISL 476281|B.1.1.33|Brazil|2020-03-28	South America|hCoV-19/Brazil/SP-551/2020|EPI ISL 471554|B.1.1.33|Brazil|2020-03-29	0.0000000000	South America
South America|hCoV-19/Brazil/SP-01/2020|EPI ISL 412964|B.1.5|Brazil|2020-02-25	South America|hCoV-19/Colombia/NAR-GUR-0627/2020|EPI ISL 447749|B.1.1|Colombia|2020-03-29	0.0001720777	South America
South America|hCoV-19/Brazil/SP-02/2020|EPI ISL 413016|B|Brazil|2020-02-28	South America|hCoV-19/Colombia/NAR-GUR-0627/2020|EPI ISL 447749|B.1.1|Colombia|2020-03-29	0.0004819749	South America
South America|hCoV-19/Brazil/SP-06/2020|EPI ISL 414015|B.1.5|Brazil|2020-02-29	South America|hCoV-19/Colombia/NAR-GUR-0627/2020|EPI ISL 447749|B.1.1|Colombia|2020-03-29	0.0001720777	South America
South America|hCoV-19/Brazil/ES-225/2020|EPI ISL 415128|B.40|Brazil|2020-02-29	South America|hCoV-19/Colombia/NAR-GUR-0627/2020|EPI ISL 447749|B.1.1|Colombia|2020-03-29	0.0005164626	South America
South America|hCoV-19/Argentina/PAIS-A0001/2020|EPI ISL 430793|B.1.1|Argentina|2020-03-01	South America|hCoV-19/Colombia/NAR-GUR-0627/2020|EPI ISL 447749|B.1.1|Colombia|2020-03-29	0.0001402656	South America
South America|hCoV-19/Brazil/SP-03/2020|EPI ISL 414014|B.1.1|Brazil|2020-03-02	South America|hCoV-19/Colombia/NAR-GUR-0627/2020|EPI ISL 447749|B.1.1|Colombia|2020-03-29	0.0001032315	South America
South America|hCoV-19/Brazil/SP-11/2020|EPI ISL 416033|B.3|Brazil|2020-03-03	South America|hCoV-19/Colombia/NAR-GUR-0627/2020|EPI ISL 447749|B.1.1|Colombia|2020-03-29	0.0003786527	South America
South America|hCoV-19/Brazil/SP-07/2020|EPI ISL 416028|B.1.1|Brazil|2020-03-03	South America|hCoV-19/Colombia/NAR-GUR-0627/2020|EPI ISL 447749|B.1.1|Colombia|2020-03-29	0.0001032315	South America
South America|hCoV-19/Chile/RM-ISPCH-1/2020|EPI ISL 414579|A.2|Chile|2020-03-03	South America|hCoV-19/Colombia/NAR-GUR-0627/2020|EPI ISL 447749|B.1.1|Colombia|2020-03-29	0.0005508725	South America
South America|hCoV-19/Brazil/SP-09/2020|EPI ISL 416031|B.1.5|Brazil|2020-03-04	South America|hCoV-19/Colombia/NAR-GUR-0627/2020|EPI ISL 447749|B.1.1|Colombia|2020-03-29	0.0001720777	South America
South America|hCoV-19/Brazil/SP-08/2020|EPI ISL 416029|B.1.1|Brazil|2020-03-04	South America|hCoV-19/Colombia/NAR-GUR-0627/2020|EPI ISL 447749|B.1.1|Colombia|2020-03-29	0.0001032315	South America
South America|hCoV-19/Brazil/SP-10/2020|EPI ISL 416032|B|Brazil|2020-03-04	South America|hCoV-19/Colombia/NAR-GUR-0627/2020|EPI ISL 447749|B.1.1|Colombia|2020-03-29	0.0004130829	South America
South America|hCoV-19/Brazil/SP-04/2020|EPI ISL 414017|B.1.1|Brazil|2020-03-04	South America|hCoV-19/Colombia/NAR-GUR-0627/2020|EPI ISL 447749|B.1.1|Colombia|2020-03-29	0.0001032315	South America
South America|hCoV-19/Brazil/SP-12/2020|EPI ISL 416034|B.1.1|Brazil|2020-03-04	South America|hCoV-19/Colombia/NAR-GUR-0627/2020|EPI ISL 447749|B.1.1|Colombia|2020-03-29	0.0001376554	South America
South America|hCoV-19/Brazil/RJ-314/2020|EPI ISL 414045|B.1.5|Brazil|2020-03-04	South America|hCoV-19/Colombia/NAR-GUR-0627/2020|EPI ISL 447749|B.1.1|Colombia|2020-03-29	0.0001720777	South America
South America|hCoV-19/Brazil/BA-312/2020|EPI ISL 415105|B.1.1|Brazil|2020-03-04	South America|hCoV-19/Colombia/NAR-GUR-0627/2020|EPI ISL 447749|B.1.1|Colombia|2020-03-29	0.0001376659	South America
South America|hCoV-19/Brazil/SP-13/2020|EPI ISL 416035|B.1.1|Brazil|2020-03-05	South America|hCoV-19/Colombia/NAR-GUR-0627/2020|EPI ISL 447749|B.1.1|Colombia|2020-03-29	0.0001032315	South America
South America|hCoV-19/Chile/LL-ISPCH-1/2020|EPI ISL 445246|B.1.5|Chile|2020-03-05	South America|hCoV-19/Colombia/NAR-GUR-0627/2020|EPI ISL 447749|B.1.1|Colombia|2020-03-29	0.0001720777	South America
South America|hCoV-19/Chile/RM-ISPCH-2/2020|EPI ISL 414580|B.1.1|Chile|2020-03-05	South America|hCoV-19/Colombia/NAR-GUR-0627/2020|EPI ISL 447749|B.1.1|Colombia|2020-03-29	0.0001032315	South America
South America|hCoV-19/Brazil/RJ-352/2020|EPI ISL 427299|A.2|Brazil|2020-03-05	South America|hCoV-19/Colombia/NAR-GUR-0627/2020|EPI ISL 447749|B.1.1|Colombia|2020-03-29	0.0005853107	South America
South America|hCoV-19/Brazil/BA-510/2020|EPI ISL 427293|B.1.1|Brazil|2020-03-06	South America|hCoV-19/Colombia/NAR-GUR-0627/2020|EPI ISL 447749|B.1.1|Colombia|2020-03-29	0.0001376517	South America
South America|hCoV-19/Chile/RM-MSHS-op2d1/2020|EPI ISL 415658|A.2|Chile|2020-03-06	South America|hCoV-19/Colombia/NAR-GUR-0627/2020|EPI ISL 447749|B.1.1|Colombia|2020-03-29	0.0005508535	South America
South America|hCoV-19/Peru/ARE-INS-026/2020|EPI ISL 491431|B.1|Peru|2020-03-06	South America|hCoV-19/Colombia/NAR-GUR-0627/2020|EPI ISL 447749|B.1.1|Colombia|2020-03-29	0.0002423404	South America
South America|hCoV-19/Chile/RM-ISPCH-3/2020|EPI ISL 445245|A.2|Chile|2020-03-06	South America|hCoV-19/Colombia/NAR-GUR-0627/2020|EPI ISL 447749|B.1.1|Colombia|2020-03-29	0.0005508721	South America
South America|hCoV-19/Colombia/DC-INS-78390/2020|EPI ISL 418262|B.1.1|Colombia|2020-03-06	South America|hCoV-19/Colombia/NAR-GUR-0627/2020|EPI ISL 447749|B.1.1|Colombia|2020-03-29	0.0001063037	South America
South America|hCoV-19/Argentina/C121/2020|EPI ISL 420600|B.1.1|Argentina|2020-03-07	South America|hCoV-19/Colombia/NAR-GUR-0627/2020|EPI ISL 447749|B.1.1|Colombia|2020-03-29	0.0000688195	South America
South America|hCoV-19/Chile/RM-MSHS-op3d1/2020|EPI ISL 415660|A.2|Chile|2020-03-07	South America|hCoV-19/Colombia/NAR-GUR-0627/2020|EPI ISL 447749|B.1.1|Colombia|2020-03-29	0.0005508535	South America
South America|hCoV-19/Peru/ARE-INS-087/2020|EPI ISL 516626|B.1|Peru|2020-03-07	South America|hCoV-19/Colombia/NAR-GUR-0627/2020|EPI ISL 447749|B.1.1|Colombia|2020-03-29	0.0002769801	South America
South America|hCoV-19/Chile/RM-MSHS-op4d1/2020|EPI ISL 415661|A.2|Chile|2020-03-08	South America|hCoV-19/Colombia/NAR-GUR-0627/2020|EPI ISL 447749|B.1.1|Colombia|2020-03-29	0.0005508531	South America
South America|hCoV-19/Chile/RM-ISPCH-4/2020|EPI ISL 445247|A.2|Chile|2020-03-08	South America|hCoV-19/Colombia/NAR-GUR-0627/2020|EPI ISL 447749|B.1.1|Colombia|2020-03-29	0.0006198189	South America
South America|hCoV-19/Brazil/MG-CV4/2020|EPI ISL 429667|B.1.255|Brazil|2020-03-09	South America|hCoV-19/Colombia/NAR-GUR-0627/2020|EPI ISL 447749|B.1.1|Colombia|2020-03-29	0.0002753563	South America
South America|hCoV-19/Chile/RM-ISPCH-6/2020|EPI ISL 445249|B|Chile|2020-03-09	South America|hCoV-19/Colombia/NAR-GUR-0627/2020|EPI ISL 447749|B.1.1|Colombia|2020-03-29	0.0003786688	South America
South America|hCoV-19/Chile/RM-ISPCH-9/2020|EPI ISL 445252|B.1.5|Chile|2020-03-09	South America|hCoV-19/Colombia/NAR-GUR-0627/2020|EPI ISL 447749|B.1.1|Colombia|2020-03-29	0.0002409377	South America
South America|hCoV-19/Chile/RM-ISPCH-7/2020|EPI ISL 445250|B.1.5|Chile|2020-03-09	South America|hCoV-19/Colombia/NAR-GUR-0627/2020|EPI ISL 447749|B.1.1|Colombia|2020-03-29	0.0002065034	South America
South America|hCoV-19/Peru/HUC-INS-008/2020|EPI ISL 489839|B.1.5|Peru|2020-03-09	South America|hCoV-19/Colombia/NAR-GUR-0627/2020|EPI ISL 447749|B.1.1|Colombia|2020-03-29	0.0002077112	South America
South America|hCoV-19/Peru/ICA-INS-012/2020|EPI ISL 489989|B.1.5|Peru|2020-03-09	South America|hCoV-19/Colombia/NAR-GUR-0627/2020|EPI ISL 447749|B.1.1|Colombia|2020-03-29	0.0002423418	South America
South America|hCoV-19/Chile/RM-ISPCH-5/2020|EPI ISL 445248|B.1.5|Chile|2020-03-09	South America|hCoV-19/Colombia/NAR-GUR-0627/2020|EPI ISL 447749|B.1.1|Colombia|2020-03-29	0.0002065104	South America
South America|hCoV-19/Brazil/SP-L12-CD28/2020|EPI ISL 476221|B.1.1.33|Brazil|2020-03-09	South America|hCoV-19/Colombia/NAR-GUR-0627/2020|EPI ISL 447749|B.1.1|Colombia|2020-03-29	0.0001389454	South America
South America|hCoV-19/Ecuador/HEE-01/2020|EPI ISL 417482|B|Ecuador|2020-03-09	South America|hCoV-19/Colombia/NAR-GUR-0627/2020|EPI ISL 447749|B.1.1|Colombia|2020-03-29	0.0003938880	South America
South America|hCoV-19/Chile/RM-ISPCH-8/2020|EPI ISL 445251|B.1.1|Chile|2020-03-10	South America|hCoV-19/Colombia/NAR-GUR-0627/2020|EPI ISL 447749|B.1.1|Colombia|2020-03-29	0.0001720603	South America
South America|hCoV-19/Peru/LIM-010/2020|EPI ISL 415787|B.1.1|Peru|2020-03-10	South America|hCoV-19/Colombia/NAR-GUR-0627/2020|EPI ISL 447749|B.1.1|Colombia|2020-03-29	0.0001376488	South America
South America|hCoV-19/Chile/RM-ISPCH-16/2020|EPI ISL 445259|A.2|Chile|2020-03-10	South America|hCoV-19/Colombia/NAR-GUR-0627/2020|EPI ISL 447749|B.1.1|Colombia|2020-03-29	0.0005508535	South America
South America|hCoV-19/Chile/RM-ISPCH-10/2020|EPI ISL 445253|B.1.255|Chile|2020-03-10	South America|hCoV-19/Colombia/NAR-GUR-0627/2020|EPI ISL 447749|B.1.1|Colombia|2020-03-29	0.0002409312	South America
South America|hCoV-19/Chile/RM-ISPCH-12/2020|EPI ISL 445255|B.1.1.10|Chile|2020-03-10	South America|hCoV-19/Colombia/NAR-GUR-0627/2020|EPI ISL 447749|B.1.1|Colombia|2020-03-29	0.0001720649	South America
South America|hCoV-19/Brazil/SC-769/2020|EPI ISL 427306|B.1|Brazil|2020-03-10	South America|hCoV-19/Colombia/NAR-GUR-0627/2020|EPI ISL 447749|B.1.1|Colombia|2020-03-29	0.0002409312	South America
South America|hCoV-19/Brazil/SC-766/2020|EPI ISL 427305|B.6|Brazil|2020-03-10	South America|hCoV-19/Colombia/NAR-GUR-0627/2020|EPI ISL 447749|B.1.1|Colombia|2020-03-29	0.0005164134	South America
South America|hCoV-19/Peru/LIM-INS-016/2020|EPI ISL 490315|B.1.1|Peru|2020-03-10	South America|hCoV-19/Colombia/NAR-GUR-0627/2020|EPI ISL 447749|B.1.1|Colombia|2020-03-29	0.0001384604	South America
South America|hCoV-19/Chile/RM-ISPCH-13/2020|EPI ISL 445256|B.1.1|Chile|2020-03-10	South America|hCoV-19/Colombia/NAR-GUR-0627/2020|EPI ISL 447749|B.1.1|Colombia|2020-03-29	0.0001720885	South America
South America|hCoV-19/Chile/RM-ISPCH-18/2020|EPI ISL 445261|B.1.5|Chile|2020-03-11	South America|hCoV-19/Colombia/NAR-GUR-0627/2020|EPI ISL 447749|B.1.1|Colombia|2020-03-29	0.0002409377	South America
South America|hCoV-19/Peru/LIM-INS-160/2020|EPI ISL 536553|B.1.5|Peru|2020-03-11	South America|hCoV-19/Colombia/NAR-GUR-0627/2020|EPI ISL 447749|B.1.1|Colombia|2020-03-29	0.0003786969	South America
South America|hCoV-19/Chile/BI-ISPCH-3/2020|EPI ISL 445332|B.1.5|Chile|2020-03-11	South America|hCoV-19/Colombia/NAR-GUR-0627/2020|EPI ISL 447749|B.1.1|Colombia|2020-03-29	0.0002753636	South America
South America|hCoV-19/Chile/RM-ISPCH-22/2020|EPI ISL 445265|B.1.5|Chile|2020-03-11	South America|hCoV-19/Colombia/NAR-GUR-0627/2020|EPI ISL 447749|B.1.1|Colombia|2020-03-29	0.0002065034	South America
South America|hCoV-19/Brazil/RJ-477/2020|EPI ISL 427300|B.1.1|Brazil|2020-03-11	South America|hCoV-19/Colombia/NAR-GUR-0627/2020|EPI ISL 447749|B.1.1|Colombia|2020-03-29	0.0001032343	South America
South America|hCoV-19/Chile/RM-ISPCH-19/2020|EPI ISL 445262|B.1.5|Chile|2020-03-11	South America|hCoV-19/Colombia/NAR-GUR-0627/2020|EPI ISL 447749|B.1.1|Colombia|2020-03-29	0.0002065078	South America
South America|hCoV-19/Brazil/RJ-477i/2020|EPI ISL 427301|B.1.1|Brazil|2020-03-11	South America|hCoV-19/Colombia/NAR-GUR-0627/2020|EPI ISL 447749|B.1.1|Colombia|2020-03-29	0.0001032343	South America
South America|hCoV-19/Peru/LIM-INS-011/2020|EPI ISL 489988|A.2|Peru|2020-03-11	South America|hCoV-19/Colombia/NAR-GUR-0627/2020|EPI ISL 447749|B.1.1|Colombia|2020-03-29	0.0005540764	South America
South America|hCoV-19/Peru/LIM-INS-015/2020|EPI ISL 490209|B.1.5|Peru|2020-03-11	South America|hCoV-19/Colombia/NAR-GUR-0627/2020|EPI ISL 447749|B.1.1|Colombia|2020-03-29	0.0003462595	South America
South America|hCoV-19/Peru/LIM-INS-006/2020|EPI ISL 489838|B.1.1|Peru|2020-03-11	South America|hCoV-19/Colombia/NAR-GUR-0627/2020|EPI ISL 447749|B.1.1|Colombia|2020-03-29	0.0001038352	South America
South America|hCoV-19/Chile/RM-ISPCH-15/2020|EPI ISL 445258|A.2|Chile|2020-03-11	South America|hCoV-19/Colombia/NAR-GUR-0627/2020|EPI ISL 447749|B.1.1|Colombia|2020-03-29	0.0005508721	South America
South America|hCoV-19/Chile/RM-ISPCH-17/2020|EPI ISL 445260|A.2|Chile|2020-03-11	South America|hCoV-19/Colombia/NAR-GUR-0627/2020|EPI ISL 447749|B.1.1|Colombia|2020-03-29	0.0006197597	South America
South America|hCoV-19/Chile/RM-ISPCH-20/2020|EPI ISL 445263|B.1.5|Chile|2020-03-11	South America|hCoV-19/Colombia/NAR-GUR-0627/2020|EPI ISL 447749|B.1.1|Colombia|2020-03-29	0.0002065177	South America
South America|hCoV-19/Brazil/MG-CV12/2020|EPI ISL 429674|B.1|Brazil|2020-03-11	South America|hCoV-19/Colombia/NAR-GUR-0627/2020|EPI ISL 447749|B.1.1|Colombia|2020-03-29	0.0003618018	South America
South America|hCoV-19/Chile/BI-ISPCH-2/2020|EPI ISL 445331|B.1.1|Chile|2020-03-12	South America|hCoV-19/Colombia/NAR-GUR-0627/2020|EPI ISL 447749|B.1.1|Colombia|2020-03-29	0.0001032342	South America
South America|hCoV-19/Chile/BI-ISPCH-2-2/2020|EPI ISL 445333|B.1.5|Chile|2020-03-12	South America|hCoV-19/Colombia/NAR-GUR-0627/2020|EPI ISL 447749|B.1.1|Colombia|2020-03-29	0.0002409262	South America
South America|hCoV-19/Chile/RM-ISPCH-21/2020|EPI ISL 445264|B.1.1.10|Chile|2020-03-12	South America|hCoV-19/Colombia/NAR-GUR-0627/2020|EPI ISL 447749|B.1.1|Colombia|2020-03-29	0.0001720649	South America
South America|hCoV-19/Brazil/SE-6535/2020|EPI ISL 541375|B.1.5|Brazil|2020-03-12	South America|hCoV-19/Colombia/NAR-GUR-0627/2020|EPI ISL 447749|B.1.1|Colombia|2020-03-29	0.0002409377	South America
South America|hCoV-19/Brazil/SC-770/2020|EPI ISL 541370|B.1.1.33|Brazil|2020-03-12	South America|hCoV-19/Colombia/NAR-GUR-0627/2020|EPI ISL 447749|B.1.1|Colombia|2020-03-29	0.0001720650	South America
South America|hCoV-19/Chile/ML-CMM-25343/2020|EPI ISL 459863|A|Chile|2020-03-12	South America|hCoV-19/Colombia/NAR-GUR-0627/2020|EPI ISL 447749|B.1.1|Colombia|2020-03-29	0.0003786587	South America
South America|hCoV-19/Colombia/DC-INS-79190/2020|EPI ISL 456120|B.1.5|Colombia|2020-03-12	South America|hCoV-19/Colombia/NAR-GUR-0627/2020|EPI ISL 447749|B.1.1|Colombia|2020-03-29	0.0002426378	South America
South America|hCoV-19/Brazil/UN-HIAE-SP03/2020|EPI ISL 486427|B.1.1.33|Brazil|2020-03-13	South America|hCoV-19/Colombia/NAR-GUR-0627/2020|EPI ISL 447749|B.1.1|Colombia|2020-03-29	0.0002408955	South America
South America|hCoV-19/Peru/LIM-INS-150/2020|EPI ISL 536545|B|Peru|2020-03-13	South America|hCoV-19/Colombia/NAR-GUR-0627/2020|EPI ISL 447749|B.1.1|Colombia|2020-03-29	0.0004475380	South America
South America|hCoV-19/Chile/BI-ISPCH-1/2020|EPI ISL 445271|B.1.1|Chile|2020-03-13	South America|hCoV-19/Colombia/NAR-GUR-0627/2020|EPI ISL 447749|B.1.1|Colombia|2020-03-29	0.0001032343	South America
South America|hCoV-19/Aruba/AW-RIVM-10101/2020|EPI ISL 547445|B.40|Aruba|2020-03-13	South America|hCoV-19/Colombia/NAR-GUR-0627/2020|EPI ISL 447749|B.1.1|Colombia|2020-03-29	0.0005164271	South America
South America|hCoV-19/Brazil/MG-CV6/2020|EPI ISL 429669|B.1|Brazil|2020-03-13	South America|hCoV-19/Colombia/NAR-GUR-0627/2020|EPI ISL 447749|B.1.1|Colombia|2020-03-29	0.0002753563	South America
South America|hCoV-19/Brazil/DF-615i/2020|EPI ISL 427294|B.1.1.33|Brazil|2020-03-13	South America|hCoV-19/Colombia/NAR-GUR-0627/2020|EPI ISL 447749|B.1.1|Colombia|2020-03-29	0.0001376452	South America
South America|hCoV-19/Brazil/SC-771/2020|EPI ISL 541371|B.1.5|Brazil|2020-03-13	South America|hCoV-19/Colombia/NAR-GUR-0627/2020|EPI ISL 447749|B.1.1|Colombia|2020-03-29	0.0002066101	South America
South America|hCoV-19/Peru/LAM-INS-073/2020|EPI ISL 523994|B.1.1|Peru|2020-03-13	South America|hCoV-19/Colombia/NAR-GUR-0627/2020|EPI ISL 447749|B.1.1|Colombia|2020-03-29	0.0001730665	South America
South America|hCoV-19/Peru/CAJ-INS-061/2020|EPI ISL 517770|B.1.1.1|Peru|2020-03-13	South America|hCoV-19/Colombia/NAR-GUR-0627/2020|EPI ISL 447749|B.1.1|Colombia|2020-03-29	0.0002076973	South America
South America|hCoV-19/Brazil/DF-0001/2020|EPI ISL 426580|B.1.1|Brazil|2020-03-13	South America|hCoV-19/Colombia/NAR-GUR-0627/2020|EPI ISL 447749|B.1.1|Colombia|2020-03-29	0.0001038532	South America
South America|hCoV-19/Brazil/GO-0207/2020|EPI ISL 470574|B.40|Brazil|2020-03-13	South America|hCoV-19/Colombia/NAR-GUR-0627/2020|EPI ISL 447749|B.1.1|Colombia|2020-03-29	0.0004902739	South America
South America|hCoV-19/Brazil/MG-CV8/2020|EPI ISL 429671|B.1.1|Brazil|2020-03-13	South America|hCoV-19/Colombia/NAR-GUR-0627/2020|EPI ISL 447749|B.1.1|Colombia|2020-03-29	0.0003173159	South America
South America|hCoV-19/Chile/MA-ISPCH-1/2020|EPI ISL 445268|B.1.98|Chile|2020-03-14	South America|hCoV-19/Colombia/NAR-GUR-0627/2020|EPI ISL 447749|B.1.1|Colombia|2020-03-29	0.0002064978	South America
South America|hCoV-19/Brazil/RN-IEC-162277/2020|EPI ISL 524798|B.1.1.33|Brazil|2020-03-14	South America|hCoV-19/Colombia/NAR-GUR-0627/2020|EPI ISL 447749|B.1.1|Colombia|2020-03-29	0.0001376452	South America
South America|hCoV-19/Peru/LIM-INS-159/2020|EPI ISL 536552|B.1.1|Peru|2020-03-14	South America|hCoV-19/Colombia/NAR-GUR-0627/2020|EPI ISL 447749|B.1.1|Colombia|2020-03-29	0.0000688195	South America
South America|hCoV-19/Peru/LIM-INS-147/2020|EPI ISL 536542|B.1.1|Peru|2020-03-14	South America|hCoV-19/Colombia/NAR-GUR-0627/2020|EPI ISL 447749|B.1.1|Colombia|2020-03-29	0.0001376452	South America
South America|hCoV-19/Chile/RM-CMM-23741/2020|EPI ISL 468752|B.1.1.33|Chile|2020-03-14	South America|hCoV-19/Colombia/NAR-GUR-0627/2020|EPI ISL 447749|B.1.1|Colombia|2020-03-29	0.0001376452	South America
South America|hCoV-19/Chile/AR-ISPCH-1/2020|EPI ISL 445270|B.1.1|Chile|2020-03-14	South America|hCoV-19/Colombia/NAR-GUR-0627/2020|EPI ISL 447749|B.1.1|Colombia|2020-03-29	0.0001376554	South America
South America|hCoV-19/Chile/VS-ISPCH-2/2020|EPI ISL 445285|B.1.255|Chile|2020-03-14	South America|hCoV-19/Colombia/NAR-GUR-0627/2020|EPI ISL 447749|B.1.1|Colombia|2020-03-29	0.0002409395	South America
South America|hCoV-19/Chile/RM-ISPCH-24/2020|EPI ISL 445303|B|Chile|2020-03-14	South America|hCoV-19/Colombia/NAR-GUR-0627/2020|EPI ISL 447749|B.1.1|Colombia|2020-03-29	0.0004475688	South America
South America|hCoV-19/Colombia/ATL-INS-79743/2020|EPI ISL 456145|B.1.5|Colombia|2020-03-14	South America|hCoV-19/Colombia/NAR-GUR-0627/2020|EPI ISL 447749|B.1.1|Colombia|2020-03-29	0.0002067312	South America
South America|hCoV-19/Brazil/MG-0211/2020|EPI ISL 470578|B.1.1|Brazil|2020-03-14	South America|hCoV-19/Colombia/NAR-GUR-0627/2020|EPI ISL 447749|B.1.1|Colombia|2020-03-29	0.0001061083	South America
South America|hCoV-19/Colombia/VAC-INS-79773/2020|EPI ISL 456134|B.1.5|Colombia|2020-03-14	South America|hCoV-19/Colombia/NAR-GUR-0627/2020|EPI ISL 447749|B.1.1|Colombia|2020-03-29	0.0002126276	South America
South America|hCoV-19/Colombia/VAC-INS-79779/2020|EPI ISL 456135|B.1.5|Colombia|2020-03-14	South America|hCoV-19/Colombia/NAR-GUR-0627/2020|EPI ISL 447749|B.1.1|Colombia|2020-03-29	0.0002129522	South America
South America|hCoV-19/Brazil/MG-0212/2020|EPI ISL 470579|B.1.5|Brazil|2020-03-14	South America|hCoV-19/Colombia/NAR-GUR-0627/2020|EPI ISL 447749|B.1.1|Colombia|2020-03-29	0.0001809111	South America
South America|hCoV-19/Brazil/CE-L10-CD171/2020|EPI ISL 476184|B.1.5|Brazil|2020-03-14	South America|hCoV-19/Colombia/NAR-GUR-0627/2020|EPI ISL 447749|B.1.1|Colombia|2020-03-29	0.0002550408	South America
South America|hCoV-19/Colombia/VAC-INS-79929/2020|EPI ISL 456136|B.1|Colombia|2020-03-14	South America|hCoV-19/Colombia/NAR-GUR-0627/2020|EPI ISL 447749|B.1.1|Colombia|2020-03-29	0.0002892457	South America
South America|hCoV-19/Chile/BI-CMM-25338/2020|EPI ISL 468760|B.1.1|Chile|2020-03-15	South America|hCoV-19/Colombia/NAR-GUR-0627/2020|EPI ISL 447749|B.1.1|Colombia|2020-03-29	0.0001032343	South America
South America|hCoV-19/Chile/LI-ISPCH-3/2020|EPI ISL 445275|B.1.1|Chile|2020-03-15	South America|hCoV-19/Colombia/NAR-GUR-0627/2020|EPI ISL 447749|B.1.1|Colombia|2020-03-29	0.0001376554	South America
South America|hCoV-19/Colombia/VAC-INS-79965/2020|EPI ISL 456150|B.1.5|Colombia|2020-03-15	South America|hCoV-19/Colombia/NAR-GUR-0627/2020|EPI ISL 447749|B.1.1|Colombia|2020-03-29	0.0002753636	South America
South America|hCoV-19/Chile/RM-CMM-27991/2020|EPI ISL 459857|B.1.5|Chile|2020-03-15	South America|hCoV-19/Colombia/NAR-GUR-0627/2020|EPI ISL 447749|B.1.1|Colombia|2020-03-29	0.0002065034	South America
South America|hCoV-19/Chile/LI-ISPCH-2/2020|EPI ISL 445274|B|Chile|2020-03-15	South America|hCoV-19/Colombia/NAR-GUR-0627/2020|EPI ISL 447749|B.1.1|Colombia|2020-03-29	0.0003442037	South America
South America|hCoV-19/Chile/LI-ISPCH-4/2020|EPI ISL 445276|B.1.1|Chile|2020-03-15	South America|hCoV-19/Colombia/NAR-GUR-0627/2020|EPI ISL 447749|B.1.1|Colombia|2020-03-29	0.0001376601	South America
South America|hCoV-19/Chile/MA-ISPCH-2/2020|EPI ISL 445269|B.1.98|Chile|2020-03-15	South America|hCoV-19/Colombia/NAR-GUR-0627/2020|EPI ISL 447749|B.1.1|Colombia|2020-03-29	0.0002065051	South America
South America|hCoV-19/Chile/VS-ISPCH-1/2020|EPI ISL 445272|B.1.5|Chile|2020-03-15	South America|hCoV-19/Colombia/NAR-GUR-0627/2020|EPI ISL 447749|B.1.1|Colombia|2020-03-29	0.0002065051	South America
South America|hCoV-19/Colombia/SAN-INS-80123/2020|EPI ISL 456149|B.1.1|Colombia|2020-03-15	South America|hCoV-19/Colombia/NAR-GUR-0627/2020|EPI ISL 447749|B.1.1|Colombia|2020-03-29	0.0000688195	South America
South America|hCoV-19/Brazil/RJ-MD63-1b/2020|EPI ISL 528638|B.1.1.33|Brazil|2020-03-16	South America|hCoV-19/Colombia/NAR-GUR-0627/2020|EPI ISL 447749|B.1.1|Colombia|2020-03-29	0.0001376452	South America
South America|hCoV-19/Chile/LI-ISPCH-1/2020|EPI ISL 445273|B.1.5|Chile|2020-03-16	South America|hCoV-19/Colombia/NAR-GUR-0627/2020|EPI ISL 447749|B.1.1|Colombia|2020-03-29	0.0002753636	South America
South America|hCoV-19/Chile/LI-ISPCH-5/2020|EPI ISL 445277|B.1.1|Chile|2020-03-16	South America|hCoV-19/Colombia/NAR-GUR-0627/2020|EPI ISL 447749|B.1.1|Colombia|2020-03-29	0.0001376554	South America
South America|hCoV-19/Chile/RM-ISPCH-26/2020|EPI ISL 445305|B.1|Chile|2020-03-16	South America|hCoV-19/Colombia/NAR-GUR-0627/2020|EPI ISL 447749|B.1.1|Colombia|2020-03-29	0.0003097910	South America
South America|hCoV-19/Chile/RM-ISPCH-28/2020|EPI ISL 445307|B.1|Chile|2020-03-16	South America|hCoV-19/Colombia/NAR-GUR-0627/2020|EPI ISL 447749|B.1.1|Colombia|2020-03-29	0.0002753636	South America
South America|hCoV-19/Chile/LI-ISPCH-6/2020|EPI ISL 445278|B.1.5|Chile|2020-03-16	South America|hCoV-19/Colombia/NAR-GUR-0627/2020|EPI ISL 447749|B.1.1|Colombia|2020-03-29	0.0002409262	South America
South America|hCoV-19/Brazil/RJ-MD63-1a/2020|EPI ISL 528637|B.1.1.33|Brazil|2020-03-16	South America|hCoV-19/Colombia/NAR-GUR-0627/2020|EPI ISL 447749|B.1.1|Colombia|2020-03-29	0.0002064925	South America
South America|hCoV-19/Peru/LIM-INS-143/2020|EPI ISL 536538|B.1.1.1|Peru|2020-03-16	South America|hCoV-19/Colombia/NAR-GUR-0627/2020|EPI ISL 447749|B.1.1|Colombia|2020-03-29	0.0002753357	South America
South America|hCoV-19/Brazil/MG-CV21/2020|EPI ISL 429681|B.1|Brazil|2020-03-16	South America|hCoV-19/Colombia/NAR-GUR-0627/2020|EPI ISL 447749|B.1.1|Colombia|2020-03-29	0.0002753562	South America
South America|hCoV-19/Chile/RM-ISPCH-30/2020|EPI ISL 445309|B.1.5|Chile|2020-03-16	South America|hCoV-19/Colombia/NAR-GUR-0627/2020|EPI ISL 447749|B.1.1|Colombia|2020-03-29	0.0002065034	South America
South America|hCoV-19/Brazil/AM-02/2020|EPI ISL 417034|A.2|Brazil|2020-03-16	South America|hCoV-19/Colombia/NAR-GUR-0627/2020|EPI ISL 447749|B.1.1|Colombia|2020-03-29	0.0006197383	South America
South America|hCoV-19/Brazil/MG-CV16/2020|EPI ISL 429676|B.1.1|Brazil|2020-03-16	South America|hCoV-19/Colombia/NAR-GUR-0627/2020|EPI ISL 447749|B.1.1|Colombia|2020-03-29	0.0002069311	South America
South America|hCoV-19/Peru/LAM-INS-071/2020|EPI ISL 523954|B.1.1.1|Peru|2020-03-16	South America|hCoV-19/Colombia/NAR-GUR-0627/2020|EPI ISL 447749|B.1.1|Colombia|2020-03-29	0.0002074819	South America
South America|hCoV-19/Peru/ANC-INS-066/2020|EPI ISL 516987|B.1.1.1|Peru|2020-03-16	South America|hCoV-19/Colombia/NAR-GUR-0627/2020|EPI ISL 447749|B.1.1|Colombia|2020-03-29	0.0002076901	South America
South America|hCoV-19/Chile/RM-ISPCH-29/2020|EPI ISL 445308|B.1.5|Chile|2020-03-16	South America|hCoV-19/Colombia/NAR-GUR-0627/2020|EPI ISL 447749|B.1.1|Colombia|2020-03-29	0.0002065104	South America
South America|hCoV-19/Brazil/PR-5619/2020|EPI ISL 541342|B.1|Brazil|2020-03-16	South America|hCoV-19/Colombia/NAR-GUR-0627/2020|EPI ISL 447749|B.1.1|Colombia|2020-03-29	0.0002753657	South America
South America|hCoV-19/Colombia/RIS-INS-80245/2020|EPI ISL 456155|B.1.5|Colombia|2020-03-16	South America|hCoV-19/Colombia/NAR-GUR-0627/2020|EPI ISL 447749|B.1.1|Colombia|2020-03-29	0.0002754204	South America
South America|hCoV-19/Colombia/VAC-INS-79943/2020|EPI ISL 456138|B.1.5|Colombia|2020-03-16	South America|hCoV-19/Colombia/NAR-GUR-0627/2020|EPI ISL 447749|B.1.1|Colombia|2020-03-29	0.0002767100	South America
South America|hCoV-19/Colombia/BOL-INS-80191/2020|EPI ISL 456122|B.1|Colombia|2020-03-16	South America|hCoV-19/Colombia/NAR-GUR-0627/2020|EPI ISL 447749|B.1.1|Colombia|2020-03-29	0.0002468608	South America
South America|hCoV-19/Peru/LIM-INS-141/2020|EPI ISL 536536|B|Peru|2020-03-16	South America|hCoV-19/Colombia/NAR-GUR-0627/2020|EPI ISL 447749|B.1.1|Colombia|2020-03-29	0.0004230719	South America
South America|hCoV-19/Brazil/RJ-L10-CD158/2020|EPI ISL 476180|B.1.1.33|Brazil|2020-03-16	South America|hCoV-19/Colombia/NAR-GUR-0627/2020|EPI ISL 447749|B.1.1|Colombia|2020-03-29	0.0001433465	South America
South America|hCoV-19/Brazil/RJ-L10-CD154/2020|EPI ISL 476178|B.1.1.33|Brazil|2020-03-16	South America|hCoV-19/Colombia/NAR-GUR-0627/2020|EPI ISL 447749|B.1.1|Colombia|2020-03-29	0.0002169283	South America
South America|hCoV-19/Brazil/RS-L11-CD180/2020|EPI ISL 476192|B.1.1.33|Brazil|2020-03-16	South America|hCoV-19/Colombia/NAR-GUR-0627/2020|EPI ISL 447749|B.1.1|Colombia|2020-03-29	0.0001446048	South America
South America|hCoV-19/Brazil/MG-CV19/2020|EPI ISL 429679|B.1.1|Brazil|2020-03-16	South America|hCoV-19/Colombia/NAR-GUR-0627/2020|EPI ISL 447749|B.1.1|Colombia|2020-03-29	0.0002188793	South America
South America|hCoV-19/Chile/MA-ISPCH-3/2020|EPI ISL 445280|B.1.98|Chile|2020-03-17	South America|hCoV-19/Colombia/NAR-GUR-0627/2020|EPI ISL 447749|B.1.1|Colombia|2020-03-29	0.0002064977	South America
South America|hCoV-19/Brazil/MG-CV31/2020|EPI ISL 429687|B.1|Brazil|2020-03-17	South America|hCoV-19/Colombia/NAR-GUR-0627/2020|EPI ISL 447749|B.1.1|Colombia|2020-03-29	0.0003098206	South America
South America|hCoV-19/Chile/RM-CMM-26639/2020|EPI ISL 459858|A.2|Chile|2020-03-17	South America|hCoV-19/Colombia/NAR-GUR-0627/2020|EPI ISL 447749|B.1.1|Colombia|2020-03-29	0.0006197548	South America
South America|hCoV-19/Chile/RM-ISPCH-35/2020|EPI ISL 445314|B.1|Chile|2020-03-17	South America|hCoV-19/Colombia/NAR-GUR-0627/2020|EPI ISL 447749|B.1.1|Colombia|2020-03-29	0.0002409376	South America
South America|hCoV-19/Peru/LIM-INS-138/2020|EPI ISL 536533|B.1.1|Peru|2020-03-17	South America|hCoV-19/Colombia/NAR-GUR-0627/2020|EPI ISL 447749|B.1.1|Colombia|2020-03-29	0.0001032315	South America
South America|hCoV-19/Brazil/MG-CV32/2020|EPI ISL 429688|B.1.1|Brazil|2020-03-17	South America|hCoV-19/Colombia/NAR-GUR-0627/2020|EPI ISL 447749|B.1.1|Colombia|2020-03-29	0.0001720768	South America
South America|hCoV-19/Peru/LIM-INS-139/2020|EPI ISL 536534|B.1.1|Peru|2020-03-17	South America|hCoV-19/Colombia/NAR-GUR-0627/2020|EPI ISL 447749|B.1.1|Colombia|2020-03-29	0.0001032343	South America
South America|hCoV-19/Chile/RM-ISPCH-38/2020|EPI ISL 445317|B.1.1|Chile|2020-03-17	South America|hCoV-19/Colombia/NAR-GUR-0627/2020|EPI ISL 447749|B.1.1|Colombia|2020-03-29	0.0000688195	South America
South America|hCoV-19/Brazil/AP-IEC-161167/2020|EPI ISL 450873|B.1.1.33|Brazil|2020-03-17	South America|hCoV-19/Colombia/NAR-GUR-0627/2020|EPI ISL 447749|B.1.1|Colombia|2020-03-29	0.0001376452	South America
South America|hCoV-19/Chile/RM-ISPCH-41/2020|EPI ISL 445320|B.1.5|Chile|2020-03-17	South America|hCoV-19/Colombia/NAR-GUR-0627/2020|EPI ISL 447749|B.1.1|Colombia|2020-03-29	0.0002065034	South America
South America|hCoV-19/Aruba/AW-RIVM-10113/2020|EPI ISL 547446|B.1|Aruba|2020-03-17	South America|hCoV-19/Colombia/NAR-GUR-0627/2020|EPI ISL 447749|B.1.1|Colombia|2020-03-29	0.0002753562	South America
South America|hCoV-19/Brazil/PR-5618/2020|EPI ISL 541341|B.1|Brazil|2020-03-17	South America|hCoV-19/Colombia/NAR-GUR-0627/2020|EPI ISL 447749|B.1.1|Colombia|2020-03-29	0.0002753694	South America
South America|hCoV-19/Brazil/PR-5617/2020|EPI ISL 541340|B.1|Brazil|2020-03-17	South America|hCoV-19/Colombia/NAR-GUR-0627/2020|EPI ISL 447749|B.1.1|Colombia|2020-03-29	0.0003097993	South America
South America|hCoV-19/Peru/JUN-INS-074/2020|EPI ISL 524471|B.1.255|Peru|2020-03-17	South America|hCoV-19/Colombia/NAR-GUR-0627/2020|EPI ISL 447749|B.1.1|Colombia|2020-03-29	0.0002769668	South America
South America|hCoV-19/Chile/RM-ISPCH-32/2020|EPI ISL 445311|B.1.5|Chile|2020-03-17	South America|hCoV-19/Colombia/NAR-GUR-0627/2020|EPI ISL 447749|B.1.1|Colombia|2020-03-29	0.0002065049	South America
South America|hCoV-19/Chile/RM-CMM-25669/2020|EPI ISL 459862|B.1.5|Chile|2020-03-17	South America|hCoV-19/Colombia/NAR-GUR-0627/2020|EPI ISL 447749|B.1.1|Colombia|2020-03-29	0.0001720837	South America
South America|hCoV-19/Chile/RM-ISPCH-42/2020|EPI ISL 445321|B.1.1|Chile|2020-03-17	South America|hCoV-19/Colombia/NAR-GUR-0627/2020|EPI ISL 447749|B.1.1|Colombia|2020-03-29	0.0000688218	South America
South America|hCoV-19/Chile/RM-ISPCH-34/2020|EPI ISL 445313|B.1.5|Chile|2020-03-17	South America|hCoV-19/Colombia/NAR-GUR-0627/2020|EPI ISL 447749|B.1.1|Colombia|2020-03-29	0.0002409344	South America
South America|hCoV-19/Chile/BI-ISPCH-1-2/2020|EPI ISL 445281|B.1.1|Chile|2020-03-17	South America|hCoV-19/Colombia/NAR-GUR-0627/2020|EPI ISL 447749|B.1.1|Colombia|2020-03-29	0.0001032378	South America
South America|hCoV-19/Chile/RM-ISPCH-33/2020|EPI ISL 445312|B.1.5|Chile|2020-03-17	South America|hCoV-19/Colombia/NAR-GUR-0627/2020|EPI ISL 447749|B.1.1|Colombia|2020-03-29	0.0002065106	South America
South America|hCoV-19/Peru/LIM-INS-148/2020|EPI ISL 536543|B.1.8|Peru|2020-03-17	South America|hCoV-19/Colombia/NAR-GUR-0627/2020|EPI ISL 447749|B.1.1|Colombia|2020-03-29	0.0002065603	South America
South America|hCoV-19/Peru/LIM-INS-136/2020|EPI ISL 536531|B.1|Peru|2020-03-17	South America|hCoV-19/Colombia/NAR-GUR-0627/2020|EPI ISL 447749|B.1.1|Colombia|2020-03-29	0.0003108715	South America
South America|hCoV-19/Uruguay/UY-NYUMC850/2020|EPI ISL 457946|A.2|Uruguay|2020-03-17	South America|hCoV-19/Colombia/NAR-GUR-0627/2020|EPI ISL 447749|B.1.1|Colombia|2020-03-29	0.0006256508	South America
South America|hCoV-19/Peru/LIM-INS-149/2020|EPI ISL 536544|B.1.5|Peru|2020-03-17	South America|hCoV-19/Colombia/NAR-GUR-0627/2020|EPI ISL 447749|B.1.1|Colombia|2020-03-29	0.0002771448	South America
South America|hCoV-19/Brazil/MG-CV26/2020|EPI ISL 429684|B.1.1|Brazil|2020-03-17	South America|hCoV-19/Colombia/NAR-GUR-0627/2020|EPI ISL 447749|B.1.1|Colombia|2020-03-29	0.0002441904	South America
South America|hCoV-19/Colombia/VAC-INS-81251/2020|EPI ISL 456139|B.1.1|Colombia|2020-03-17	South America|hCoV-19/Colombia/NAR-GUR-0627/2020|EPI ISL 447749|B.1.1|Colombia|2020-03-29	0.0000699971	South America
South America|hCoV-19/Colombia/ANT-INS-80370/2020|EPI ISL 456118|B.1.5|Colombia|2020-03-17	South America|hCoV-19/Colombia/NAR-GUR-0627/2020|EPI ISL 447749|B.1.1|Colombia|2020-03-29	0.0002121015	South America
South America|hCoV-19/Brazil/MG-CV33/2020|EPI ISL 429689|B.1.1|Brazil|2020-03-17	South America|hCoV-19/Colombia/NAR-GUR-0627/2020|EPI ISL 447749|B.1.1|Colombia|2020-03-29	0.0001781087	South America
South America|hCoV-19/Brazil/SP-L11-CD185-2/2020|EPI ISL 476196|B.1|Brazil|2020-03-17	South America|hCoV-19/Colombia/NAR-GUR-0627/2020|EPI ISL 447749|B.1.1|Colombia|2020-03-29	0.0002551271	South America
South America|hCoV-19/Brazil/MG-0214/2020|EPI ISL 470580|B.1.1.33|Brazil|2020-03-17	South America|hCoV-19/Colombia/NAR-GUR-0627/2020|EPI ISL 447749|B.1.1|Colombia|2020-03-29	0.0002159016	South America
South America|hCoV-19/Colombia/CAU-INS-80705/2020|EPI ISL 456124|B.1|Colombia|2020-03-17	South America|hCoV-19/Colombia/NAR-GUR-0627/2020|EPI ISL 447749|B.1.1|Colombia|2020-03-29	0.0002893363	South America
South America|hCoV-19/Aruba/AW-RIVM-10114/2020|EPI ISL 547447|B.1|Aruba|2020-03-18	South America|hCoV-19/Colombia/NAR-GUR-0627/2020|EPI ISL 447749|B.1.1|Colombia|2020-03-29	0.0002409312	South America
South America|hCoV-19/Chile/RM-ISPCH-65/2020|EPI ISL 445361|B.1.1|Chile|2020-03-18	South America|hCoV-19/Colombia/NAR-GUR-0627/2020|EPI ISL 447749|B.1.1|Colombia|2020-03-29	0.0001032315	South America
South America|hCoV-19/Peru/LIM-INS-145/2020|EPI ISL 536540|A.2|Peru|2020-03-18	South America|hCoV-19/Colombia/NAR-GUR-0627/2020|EPI ISL 447749|B.1.1|Colombia|2020-03-29	0.0005852951	South America
South America|hCoV-19/Peru/LIM-INS-130/2020|EPI ISL 536527|B.1.1.1|Peru|2020-03-18	South America|hCoV-19/Colombia/NAR-GUR-0627/2020|EPI ISL 447749|B.1.1|Colombia|2020-03-29	0.0002064826	South America
South America|hCoV-19/Brazil/SP02cc/2020|EPI ISL 450506|B|Brazil|2020-03-18	South America|hCoV-19/Colombia/NAR-GUR-0627/2020|EPI ISL 447749|B.1.1|Colombia|2020-03-29	0.0005164381	South America
South America|hCoV-19/Argentina/C1374/2020|EPI ISL 420599|B.1.255|Argentina|2020-03-18	South America|hCoV-19/Colombia/NAR-GUR-0627/2020|EPI ISL 447749|B.1.1|Colombia|2020-03-29	0.0003097828	South America
South America|hCoV-19/Brazil/AC-IEC-162535/2020|EPI ISL 458139|B.1.1.33|Brazil|2020-03-18	South America|hCoV-19/Colombia/NAR-GUR-0627/2020|EPI ISL 447749|B.1.1|Colombia|2020-03-29	0.0002064870	South America
South America|hCoV-19/Brazil/SP-624/2020|EPI ISL 515527|B.1.1.33|Brazil|2020-03-18	South America|hCoV-19/Colombia/NAR-GUR-0627/2020|EPI ISL 447749|B.1.1|Colombia|2020-03-29	0.0001376452	South America
South America|hCoV-19/Peru/LIM-INS-161/2020|EPI ISL 536554|B.1.1|Peru|2020-03-18	South America|hCoV-19/Colombia/NAR-GUR-0627/2020|EPI ISL 447749|B.1.1|Colombia|2020-03-29	0.0001376554	South America
South America|hCoV-19/Peru/ARE-INS-072/2020|EPI ISL 523979|B.1.1|Peru|2020-03-18	South America|hCoV-19/Colombia/NAR-GUR-0627/2020|EPI ISL 447749|B.1.1|Colombia|2020-03-29	0.0001038380	South America
South America|hCoV-19/Peru/LIM-INS-158/2020|EPI ISL 536551|B.1.5|Peru|2020-03-18	South America|hCoV-19/Colombia/NAR-GUR-0627/2020|EPI ISL 447749|B.1.1|Colombia|2020-03-29	0.0002409425	South America
South America|hCoV-19/Colombia/RIS-INS-81402/2020|EPI ISL 497736|B.1|Colombia|2020-03-18	South America|hCoV-19/Colombia/NAR-GUR-0627/2020|EPI ISL 447749|B.1.1|Colombia|2020-03-29	0.0002409478	South America
South America|hCoV-19/Peru/LIM-INS-144/2020|EPI ISL 536539|A.2|Peru|2020-03-18	South America|hCoV-19/Colombia/NAR-GUR-0627/2020|EPI ISL 447749|B.1.1|Colombia|2020-03-29	0.0005854563	South America
South America|hCoV-19/Colombia/NSA-INS-80656/2020|EPI ISL 456126|B.1.5|Colombia|2020-03-18	South America|hCoV-19/Colombia/NAR-GUR-0627/2020|EPI ISL 447749|B.1.1|Colombia|2020-03-29	0.0002424613	South America
South America|hCoV-19/Peru/JUN-INS-153/2020|EPI ISL 536546|B.1.5|Peru|2020-03-18	South America|hCoV-19/Colombia/NAR-GUR-0627/2020|EPI ISL 447749|B.1.1|Colombia|2020-03-29	0.0005610705	South America
South America|hCoV-19/Brazil/SC-0243/2020|EPI ISL 470652|B.1.1|Brazil|2020-03-18	South America|hCoV-19/Colombia/NAR-GUR-0627/2020|EPI ISL 447749|B.1.1|Colombia|2020-03-29	0.0001061008	South America
South America|hCoV-19/Brazil/GO-0208/2020|EPI ISL 470575|B.1.22|Brazil|2020-03-18	South America|hCoV-19/Colombia/NAR-GUR-0627/2020|EPI ISL 447749|B.1.1|Colombia|2020-03-29	0.0002480416	South America
South America|hCoV-19/Peru/LIM-INS-157/2020|EPI ISL 536550|B.1.1|Peru|2020-03-19	South America|hCoV-19/Colombia/NAR-GUR-0627/2020|EPI ISL 447749|B.1.1|Colombia|2020-03-29	0.0001032343	South America
South America|hCoV-19/Chile/MA-ISPCH-5/2020|EPI ISL 445283|B.1|Chile|2020-03-19	South America|hCoV-19/Colombia/NAR-GUR-0627/2020|EPI ISL 447749|B.1.1|Colombia|2020-03-29	0.0002409312	South America
South America|hCoV-19/Peru/LIM-INS-155/2020|EPI ISL 536548|B.1.255|Peru|2020-03-19	South America|hCoV-19/Colombia/NAR-GUR-0627/2020|EPI ISL 447749|B.1.1|Colombia|2020-03-29	0.0002409312	South America
South America|hCoV-19/Chile/VS-ISPCH-3/2020|EPI ISL 445286|B.1|Chile|2020-03-19	South America|hCoV-19/Colombia/NAR-GUR-0627/2020|EPI ISL 447749|B.1.1|Colombia|2020-03-29	0.0002753563	South America
South America|hCoV-19/Colombia/VAC-INS-82320/2020|EPI ISL 456151|B.1|Colombia|2020-03-19	South America|hCoV-19/Colombia/NAR-GUR-0627/2020|EPI ISL 447749|B.1.1|Colombia|2020-03-29	0.0002409312	South America
South America|hCoV-19/Peru/JUN-UPCH-0118/2020|EPI ISL 568515|B.1.255|Peru|2020-03-19	South America|hCoV-19/Colombia/NAR-GUR-0627/2020|EPI ISL 447749|B.1.1|Colombia|2020-03-29	0.0002753562	South America
South America|hCoV-19/Brazil/RJ-LVM161-2/2020|EPI ISL 528539|A.2|Brazil|2020-03-19	South America|hCoV-19/Colombia/NAR-GUR-0627/2020|EPI ISL 447749|B.1.1|Colombia|2020-03-29	0.0005853107	South America
South America|hCoV-19/Chile/MA-ISPCH-4/2020|EPI ISL 445282|B.1.5|Chile|2020-03-19	South America|hCoV-19/Colombia/NAR-GUR-0627/2020|EPI ISL 447749|B.1.1|Colombia|2020-03-29	0.0002064980	South America
South America|hCoV-19/Brazil/PB-IEC-161853/2020|EPI ISL 524801|B.1.5|Brazil|2020-03-19	South America|hCoV-19/Colombia/NAR-GUR-0627/2020|EPI ISL 447749|B.1.1|Colombia|2020-03-29	0.0002753562	South America
South America|hCoV-19/Chile/RM-ISPCH-45/2020|EPI ISL 445324|B.1.5|Chile|2020-03-19	South America|hCoV-19/Colombia/NAR-GUR-0627/2020|EPI ISL 447749|B.1.1|Colombia|2020-03-29	0.0002065034	South America
South America|hCoV-19/Brazil/SE-6536/2020|EPI ISL 541376|B.1.1.33|Brazil|2020-03-19	South America|hCoV-19/Colombia/NAR-GUR-0627/2020|EPI ISL 447749|B.1.1|Colombia|2020-03-29	0.0001720604	South America
South America|hCoV-19/Brazil/SE-6533/2020|EPI ISL 541374|B.1.1|Brazil|2020-03-19	South America|hCoV-19/Colombia/NAR-GUR-0627/2020|EPI ISL 447749|B.1.1|Colombia|2020-03-29	0.0001376488	South America
South America|hCoV-19/Chile/RM-ISPCH-36/2020|EPI ISL 445315|B.1.1|Chile|2020-03-19	South America|hCoV-19/Colombia/NAR-GUR-0627/2020|EPI ISL 447749|B.1.1|Colombia|2020-03-29	0.0001032378	South America
South America|hCoV-19/Chile/RM-ISPCH-39/2020|EPI ISL 445318|B|Chile|2020-03-19	South America|hCoV-19/Colombia/NAR-GUR-0627/2020|EPI ISL 447749|B.1.1|Colombia|2020-03-29	0.0004475534	South America
South America|hCoV-19/Peru/LIM-INS-162/2020|EPI ISL 536555|B.1.1|Peru|2020-03-19	South America|hCoV-19/Colombia/NAR-GUR-0627/2020|EPI ISL 447749|B.1.1|Colombia|2020-03-29	0.0001384300	South America
South America|hCoV-19/Chile/VS-CMM-28875/2020|EPI ISL 459864|B.1.1|Chile|2020-03-19	South America|hCoV-19/Colombia/NAR-GUR-0627/2020|EPI ISL 447749|B.1.1|Colombia|2020-03-29	0.0000694767	South America
South America|hCoV-19/Brazil/SP-L7-CD67/2020|EPI ISL 476435|B.1.1.33|Brazil|2020-03-19	South America|hCoV-19/Colombia/NAR-GUR-0627/2020|EPI ISL 447749|B.1.1|Colombia|2020-03-29	0.0001736853	South America
South America|hCoV-19/Peru/JUN-INS-154/2020|EPI ISL 536547|B.1|Peru|2020-03-19	South America|hCoV-19/Colombia/NAR-GUR-0627/2020|EPI ISL 447749|B.1.1|Colombia|2020-03-29	0.0002089106	South America
South America|hCoV-19/Brazil/MG-0215/2020|EPI ISL 470581|B.1|Brazil|2020-03-19	South America|hCoV-19/Colombia/NAR-GUR-0627/2020|EPI ISL 447749|B.1.1|Colombia|2020-03-29	0.0003501614	South America
South America|hCoV-19/Brazil/MG-0216/2020|EPI ISL 470582|B.1.1.33|Brazil|2020-03-19	South America|hCoV-19/Colombia/NAR-GUR-0627/2020|EPI ISL 447749|B.1.1|Colombia|2020-03-29	0.0002100547	South America
South America|hCoV-19/Brazil/SP-L7-CD76/2020|EPI ISL 476443|B.1|Brazil|2020-03-19	South America|hCoV-19/Colombia/NAR-GUR-0627/2020|EPI ISL 447749|B.1.1|Colombia|2020-03-29	0.0002801025	South America
South America|hCoV-19/Uruguay/UY-10/2020|EPI ISL 429257|B.31|Uruguay|2020-03-19	South America|hCoV-19/Colombia/NAR-GUR-0627/2020|EPI ISL 447749|B.1.1|Colombia|2020-03-29	0.0006718130	South America
South America|hCoV-19/Brazil/PI-0239/2020|EPI ISL 470613|B.1.1.33|Brazil|2020-03-19	South America|hCoV-19/Colombia/NAR-GUR-0627/2020|EPI ISL 447749|B.1.1|Colombia|2020-03-29	0.0001414809	South America
South America|hCoV-19/Brazil/SP-L11-CD200/2020|EPI ISL 476201|B.1.1.33|Brazil|2020-03-19	South America|hCoV-19/Colombia/NAR-GUR-0627/2020|EPI ISL 447749|B.1.1|Colombia|2020-03-29	0.0001433462	South America
South America|hCoV-19/Brazil/SP-L9-CD122/2020|EPI ISL 476472|B.1.255|Brazil|2020-03-19	South America|hCoV-19/Colombia/NAR-GUR-0627/2020|EPI ISL 447749|B.1.1|Colombia|2020-03-29	0.0002518965	South America
South America|hCoV-19/Colombia/VAC-INS-82307/2020|EPI ISL 456143|B.1|Colombia|2020-03-19	South America|hCoV-19/Colombia/NAR-GUR-0627/2020|EPI ISL 447749|B.1.1|Colombia|2020-03-29	0.0002512818	South America
South America|hCoV-19/Brazil/RS-L10-CD175/2020|EPI ISL 476188|B.1.1.33|Brazil|2020-03-19	South America|hCoV-19/Colombia/NAR-GUR-0627/2020|EPI ISL 447749|B.1.1|Colombia|2020-03-29	0.0001457535	South America
South America|hCoV-19/Chile/VS-ISPCH-4/2020|EPI ISL 445287|B.1.5|Chile|2020-03-19	South America|hCoV-19/Colombia/NAR-GUR-0627/2020|EPI ISL 447749|B.1.1|Colombia|2020-03-29	0.0001720828	South America
South America|hCoV-19/Aruba/AW-RIVM-10115/2020|EPI ISL 547448|B.1|Aruba|2020-03-20	South America|hCoV-19/Colombia/NAR-GUR-0627/2020|EPI ISL 447749|B.1.1|Colombia|2020-03-29	0.0002753694	South America
South America|hCoV-19/Brazil/PA-IEC-161548/2020|EPI ISL 450874|B.1.1.33|Brazil|2020-03-20	South America|hCoV-19/Colombia/NAR-GUR-0627/2020|EPI ISL 447749|B.1.1|Colombia|2020-03-29	0.0001376452	South America
South America|hCoV-19/Peru/ARE-INS-164/2020|EPI ISL 536557|B.1.5|Peru|2020-03-20	South America|hCoV-19/Colombia/NAR-GUR-0627/2020|EPI ISL 447749|B.1.1|Colombia|2020-03-29	0.0002065674	South America
South America|hCoV-19/Peru/LIM-UPCH-0011/2020|EPI ISL 529068|B.1.1.1|Peru|2020-03-20	South America|hCoV-19/Colombia/NAR-GUR-0627/2020|EPI ISL 447749|B.1.1|Colombia|2020-03-29	0.0003442273	South America
South America|hCoV-19/Colombia/ANT-INS-82457/2020|EPI ISL 456146|B.1.5|Colombia|2020-03-20	South America|hCoV-19/Colombia/NAR-GUR-0627/2020|EPI ISL 447749|B.1.1|Colombia|2020-03-29	0.0002065034	South America
South America|hCoV-19/Peru/ARE-INS-165/2020|EPI ISL 536558|B.1|Peru|2020-03-20	South America|hCoV-19/Colombia/NAR-GUR-0627/2020|EPI ISL 447749|B.1.1|Colombia|2020-03-29	0.0002753562	South America
South America|hCoV-19/Chile/RM-ISPCH-69/2020|EPI ISL 445365|B.1|Chile|2020-03-20	South America|hCoV-19/Colombia/NAR-GUR-0627/2020|EPI ISL 447749|B.1.1|Colombia|2020-03-29	0.0002409312	South America
South America|hCoV-19/Chile/MA-ISPCH-7/2020|EPI ISL 445288|B.1|Chile|2020-03-20	South America|hCoV-19/Colombia/NAR-GUR-0627/2020|EPI ISL 447749|B.1.1|Colombia|2020-03-29	0.0002753636	South America
South America|hCoV-19/Peru/LIM-INS-156/2020|EPI ISL 536549|B.1.5|Peru|2020-03-20	South America|hCoV-19/Colombia/NAR-GUR-0627/2020|EPI ISL 447749|B.1.1|Colombia|2020-03-29	0.0002065034	South America
South America|hCoV-19/Peru/ICA-INS-166/2020|EPI ISL 536559|B.1.1|Peru|2020-03-20	South America|hCoV-19/Colombia/NAR-GUR-0627/2020|EPI ISL 447749|B.1.1|Colombia|2020-03-29	0.0001376554	South America
South America|hCoV-19/Peru/ARE-UPCH-0111/2020|EPI ISL 540988|B.1|Peru|2020-03-20	South America|hCoV-19/Colombia/NAR-GUR-0627/2020|EPI ISL 447749|B.1.1|Colombia|2020-03-29	0.0002753562	South America
South America|hCoV-19/Brazil/RJ-763/2020|EPI ISL 427302|B.1.1.33|Brazil|2020-03-20	South America|hCoV-19/Colombia/NAR-GUR-0627/2020|EPI ISL 447749|B.1.1|Colombia|2020-03-29	0.0001376452	South America
South America|hCoV-19/Brazil/SE-6530/2020|EPI ISL 541373|B.1.1|Brazil|2020-03-20	South America|hCoV-19/Colombia/NAR-GUR-0627/2020|EPI ISL 447749|B.1.1|Colombia|2020-03-29	0.0001376452	South America
South America|hCoV-19/Brazil/MG-CV42/2020|EPI ISL 429695|B.1|Brazil|2020-03-20	South America|hCoV-19/Colombia/NAR-GUR-0627/2020|EPI ISL 447749|B.1.1|Colombia|2020-03-29	0.0002067781	South America
South America|hCoV-19/Peru/ARE-UPCH-0110/2020|EPI ISL 540987|B.1.5|Peru|2020-03-20	South America|hCoV-19/Colombia/NAR-GUR-0627/2020|EPI ISL 447749|B.1.1|Colombia|2020-03-29	0.0002065673	South America
South America|hCoV-19/Colombia/MAG-INS-81035/2020|EPI ISL 456125|B.1.255|Colombia|2020-03-20	South America|hCoV-19/Colombia/NAR-GUR-0627/2020|EPI ISL 447749|B.1.1|Colombia|2020-03-29	0.0002782481	South America
South America|hCoV-19/Brazil/MG-0217/2020|EPI ISL 470583|B.1.1.33|Brazil|2020-03-20	South America|hCoV-19/Colombia/NAR-GUR-0627/2020|EPI ISL 447749|B.1.1|Colombia|2020-03-29	0.0001430032	South America
South America|hCoV-19/Chile/RM-ISPCH-47/2020|EPI ISL 445326|B.1.5|Chile|2020-03-21	South America|hCoV-19/Colombia/NAR-GUR-0627/2020|EPI ISL 447749|B.1.1|Colombia|2020-03-29	0.0002409262	South America
South America|hCoV-19/Chile/MA-ISPCH-14/2020|EPI ISL 445295|B.1.98|Chile|2020-03-21	South America|hCoV-19/Colombia/NAR-GUR-0627/2020|EPI ISL 447749|B.1.1|Colombia|2020-03-29	0.0002064980	South America
South America|hCoV-19/Chile/RM-ISPCH-71/2020|EPI ISL 445367|B.1.1.33|Chile|2020-03-21	South America|hCoV-19/Colombia/NAR-GUR-0627/2020|EPI ISL 447749|B.1.1|Colombia|2020-03-29	0.0001720686	South America
South America|hCoV-19/Peru/LIM-UPCH-0119/2020|EPI ISL 568516|B.1.1|Peru|2020-03-21	South America|hCoV-19/Colombia/NAR-GUR-0627/2020|EPI ISL 447749|B.1.1|Colombia|2020-03-29	0.0001032343	South America
South America|hCoV-19/Chile/RM-ISPCH-23/2020|EPI ISL 445302|B.1.1|Chile|2020-03-21	South America|hCoV-19/Colombia/NAR-GUR-0627/2020|EPI ISL 447749|B.1.1|Colombia|2020-03-29	0.0000688195	South America
South America|hCoV-19/Chile/MA-ISPCH-9/2020|EPI ISL 445290|B.1|Chile|2020-03-21	South America|hCoV-19/Colombia/NAR-GUR-0627/2020|EPI ISL 447749|B.1.1|Colombia|2020-03-29	0.0002409312	South America
South America|hCoV-19/Chile/RM-ISPCH-48/2020|EPI ISL 445327|B.1.5|Chile|2020-03-21	South America|hCoV-19/Colombia/NAR-GUR-0627/2020|EPI ISL 447749|B.1.1|Colombia|2020-03-29	0.0002753431	South America
South America|hCoV-19/Chile/RM-ISPCH-70/2020|EPI ISL 445366|B.1.5|Chile|2020-03-21	South America|hCoV-19/Colombia/NAR-GUR-0627/2020|EPI ISL 447749|B.1.1|Colombia|2020-03-29	0.0002065034	South America
South America|hCoV-19/Chile/MA-ISPCH-13/2020|EPI ISL 445294|B.1|Chile|2020-03-21	South America|hCoV-19/Colombia/NAR-GUR-0627/2020|EPI ISL 447749|B.1.1|Colombia|2020-03-29	0.0002409395	South America
South America|hCoV-19/Chile/MA-ISPCH-10/2020|EPI ISL 445291|B.1|Chile|2020-03-21	South America|hCoV-19/Colombia/NAR-GUR-0627/2020|EPI ISL 447749|B.1.1|Colombia|2020-03-29	0.0002409478	South America
South America|hCoV-19/Brazil/CE-L12-CD224/2020|EPI ISL 476218|B.1.5|Brazil|2020-03-21	South America|hCoV-19/Colombia/NAR-GUR-0627/2020|EPI ISL 447749|B.1.1|Colombia|2020-03-29	0.0003276941	South America
South America|hCoV-19/Chile/RM-ISPCH-59/2020|EPI ISL 445355|B.1.5|Chile|2020-03-22	South America|hCoV-19/Colombia/NAR-GUR-0627/2020|EPI ISL 447749|B.1.1|Colombia|2020-03-29	0.0002409367	South America
South America|hCoV-19/Chile/MA-ISPCH-11/2020|EPI ISL 445292|B.1|Chile|2020-03-22	South America|hCoV-19/Colombia/NAR-GUR-0627/2020|EPI ISL 447749|B.1.1|Colombia|2020-03-29	0.0002753636	South America
South America|hCoV-19/Argentina/C3013/2020|EPI ISL 420598|B.1.220|Argentina|2020-03-22	South America|hCoV-19/Colombia/NAR-GUR-0627/2020|EPI ISL 447749|B.1.1|Colombia|2020-03-29	0.0002753431	South America
South America|hCoV-19/Brazil/SP-144/2020|EPI ISL 468310|B.1.1.33|Brazil|2020-03-22	South America|hCoV-19/Colombia/NAR-GUR-0627/2020|EPI ISL 447749|B.1.1|Colombia|2020-03-29	0.0001720649	South America
South America|hCoV-19/Peru/LIM-INS-168/2020|EPI ISL 536561|A.2|Peru|2020-03-22	South America|hCoV-19/Colombia/NAR-GUR-0627/2020|EPI ISL 447749|B.1.1|Colombia|2020-03-29	0.0005852951	South America
South America|hCoV-19/Chile/MA-ISPCH-15/2020|EPI ISL 445299|B.1|Chile|2020-03-22	South America|hCoV-19/Colombia/NAR-GUR-0627/2020|EPI ISL 447749|B.1.1|Colombia|2020-03-29	0.0002753562	South America
South America|hCoV-19/Aruba/AW-RIVM-10122/2020|EPI ISL 547449|B.40|Aruba|2020-03-22	South America|hCoV-19/Colombia/NAR-GUR-0627/2020|EPI ISL 447749|B.1.1|Colombia|2020-03-29	0.0005164271	South America
South America|hCoV-19/Brazil/DF-891/2020|EPI ISL 427298|B.1.1.33|Brazil|2020-03-22	South America|hCoV-19/Colombia/NAR-GUR-0627/2020|EPI ISL 447749|B.1.1|Colombia|2020-03-29	0.0001376452	South America
South America|hCoV-19/Colombia/BOL-INS-84730/2020|EPI ISL 497738|B.1|Colombia|2020-03-22	South America|hCoV-19/Colombia/NAR-GUR-0627/2020|EPI ISL 447749|B.1.1|Colombia|2020-03-29	0.0002065335	South America
South America|hCoV-19/Colombia/DC-INS-84861/2020|EPI ISL 456116|B.1.5|Colombia|2020-03-22	South America|hCoV-19/Colombia/NAR-GUR-0627/2020|EPI ISL 447749|B.1.1|Colombia|2020-03-29	0.0002121615	South America
South America|hCoV-19/Brazil/MG-CV49/2020|EPI ISL 429702|B.1.5|Brazil|2020-03-22	South America|hCoV-19/Colombia/NAR-GUR-0627/2020|EPI ISL 447749|B.1.1|Colombia|2020-03-29	0.0002484963	South America
South America|hCoV-19/Brazil/SP-L7-CD63/2020|EPI ISL 476432|B.1.255|Brazil|2020-03-22	South America|hCoV-19/Colombia/NAR-GUR-0627/2020|EPI ISL 447749|B.1.1|Colombia|2020-03-29	0.0002916448	South America
South America|hCoV-19/Brazil/SP-602/2020|EPI ISL 515526|B.1.1|Brazil|2020-03-23	South America|hCoV-19/Colombia/NAR-GUR-0627/2020|EPI ISL 447749|B.1.1|Colombia|2020-03-29	0.0001376511	South America
South America|hCoV-19/Peru/LAL-UPCH-0109/2020|EPI ISL 540986|B.1.1|Peru|2020-03-23	South America|hCoV-19/Colombia/NAR-GUR-0627/2020|EPI ISL 447749|B.1.1|Colombia|2020-03-29	0.0001720686	South America
South America|hCoV-19/Brazil/SP-279/2020|EPI ISL 527858|B.1.1.33|Brazil|2020-03-23	South America|hCoV-19/Colombia/NAR-GUR-0627/2020|EPI ISL 447749|B.1.1|Colombia|2020-03-29	0.0002064870	South America
South America|hCoV-19/Brazil/RJ-DCVN01/2020|EPI ISL 483065|B.1.3|Brazil|2020-03-23	South America|hCoV-19/Colombia/NAR-GUR-0627/2020|EPI ISL 447749|B.1.1|Colombia|2020-03-29	0.0003786687	South America
South America|hCoV-19/Brazil/DF-861/2020|EPI ISL 427296|B.1.1.33|Brazil|2020-03-23	South America|hCoV-19/Colombia/NAR-GUR-0627/2020|EPI ISL 447749|B.1.1|Colombia|2020-03-29	0.0001720604	South America
South America|hCoV-19/Brazil/DF-862/2020|EPI ISL 427297|B.1.1.33|Brazil|2020-03-23	South America|hCoV-19/Colombia/NAR-GUR-0627/2020|EPI ISL 447749|B.1.1|Colombia|2020-03-29	0.0001376452	South America
South America|hCoV-19/Chile/LI-ISPCH-9/2020|EPI ISL 445300|B.1.1|Chile|2020-03-23	South America|hCoV-19/Colombia/NAR-GUR-0627/2020|EPI ISL 447749|B.1.1|Colombia|2020-03-29	0.0000688218	South America
South America|hCoV-19/Chile/RM-ISPCH-51/2020|EPI ISL 445330|B.1|Chile|2020-03-23	South America|hCoV-19/Colombia/NAR-GUR-0627/2020|EPI ISL 447749|B.1.1|Colombia|2020-03-29	0.0002409395	South America
South America|hCoV-19/Chile/RM-ISPCH-50/2020|EPI ISL 445329|B|Chile|2020-03-23	South America|hCoV-19/Colombia/NAR-GUR-0627/2020|EPI ISL 447749|B.1.1|Colombia|2020-03-29	0.0003786587	South America
South America|hCoV-19/Chile/LI-ISPCH-8/2020|EPI ISL 445298|B.1.1|Chile|2020-03-23	South America|hCoV-19/Colombia/NAR-GUR-0627/2020|EPI ISL 447749|B.1.1|Colombia|2020-03-29	0.0001376649	South America
South America|hCoV-19/Colombia/CES-INS-87973/2020|EPI ISL 498153|B.1.255|Colombia|2020-03-23	South America|hCoV-19/Colombia/NAR-GUR-0627/2020|EPI ISL 447749|B.1.1|Colombia|2020-03-29	0.0002409478	South America
South America|hCoV-19/Colombia/QUI-INS-85082/2020|EPI ISL 497744|B|Colombia|2020-03-23	South America|hCoV-19/Colombia/NAR-GUR-0627/2020|EPI ISL 447749|B.1.1|Colombia|2020-03-29	0.0001721074	South America
South America|hCoV-19/Uruguay/UY-NYUMC857/2020|EPI ISL 457953|B.1.1.33|Uruguay|2020-03-23	South America|hCoV-19/Colombia/NAR-GUR-0627/2020|EPI ISL 447749|B.1.1|Colombia|2020-03-29	0.0001393180	South America
South America|hCoV-19/Peru/CAL-INS-137/2020|EPI ISL 536532|B.1.1.1|Peru|2020-03-23	South America|hCoV-19/Colombia/NAR-GUR-0627/2020|EPI ISL 447749|B.1.1|Colombia|2020-03-29	0.0001737314	South America
South America|hCoV-19/Brazil/MG-0218/2020|EPI ISL 470584|B.1.1.33|Brazil|2020-03-23	South America|hCoV-19/Colombia/NAR-GUR-0627/2020|EPI ISL 447749|B.1.1|Colombia|2020-03-29	0.0001400301	South America
South America|hCoV-19/Brazil/RJ-0247/2020|EPI ISL 470615|B.1.1.33|Brazil|2020-03-23	South America|hCoV-19/Colombia/NAR-GUR-0627/2020|EPI ISL 447749|B.1.1|Colombia|2020-03-29	0.0002105707	South America
South America|hCoV-19/Brazil/SP-L9-CD137/2020|EPI ISL 476484|B.1.1.33|Brazil|2020-03-23	South America|hCoV-19/Colombia/NAR-GUR-0627/2020|EPI ISL 447749|B.1.1|Colombia|2020-03-29	0.0002140385	South America
South America|hCoV-19/Brazil/SP-L7-CD70/2020|EPI ISL 476437|B.1.255|Brazil|2020-03-23	South America|hCoV-19/Colombia/NAR-GUR-0627/2020|EPI ISL 447749|B.1.1|Colombia|2020-03-29	0.0002499627	South America
South America|hCoV-19/Brazil/SP-L8-CD101/2020|EPI ISL 476450|B.1.1.33|Brazil|2020-03-23	South America|hCoV-19/Colombia/NAR-GUR-0627/2020|EPI ISL 447749|B.1.1|Colombia|2020-03-29	0.0001440580	South America
South America|hCoV-19/Brazil/CE-L11-CD196/2020|EPI ISL 476200|B.1.212|Brazil|2020-03-23	South America|hCoV-19/Colombia/NAR-GUR-0627/2020|EPI ISL 447749|B.1.1|Colombia|2020-03-29	0.0002911412	South America
South America|hCoV-19/Brazil/MA-IEC-162157/2020|EPI ISL 524797|B.1.1.33|Brazil|2020-03-24	South America|hCoV-19/Colombia/NAR-GUR-0627/2020|EPI ISL 447749|B.1.1|Colombia|2020-03-29	0.0001376447	South America
South America|hCoV-19/Brazil/SP-165/2020|EPI ISL 523963|B.1|Brazil|2020-03-24	South America|hCoV-19/Colombia/NAR-GUR-0627/2020|EPI ISL 447749|B.1.1|Colombia|2020-03-29	0.0002409312	South America
South America|hCoV-19/Peru/LIM-INS-019/2020|EPI ISL 491172|B.1.1.1|Peru|2020-03-24	South America|hCoV-19/Colombia/NAR-GUR-0627/2020|EPI ISL 447749|B.1.1|Colombia|2020-03-29	0.0002423106	South America
South America|hCoV-19/Peru/LIM-INS-022/2020|EPI ISL 491428|B.1.1.1|Peru|2020-03-24	South America|hCoV-19/Colombia/NAR-GUR-0627/2020|EPI ISL 447749|B.1.1|Colombia|2020-03-29	0.0002076901	South America
South America|hCoV-19/Brazil/SP-L7-CD72/2020|EPI ISL 476439|B.1.1.33|Brazil|2020-03-24	South America|hCoV-19/Colombia/NAR-GUR-0627/2020|EPI ISL 447749|B.1.1|Colombia|2020-03-29	0.0002084331	South America
South America|hCoV-19/Brazil/SP-L9-CD91/2020|EPI ISL 476490|B.1.255|Brazil|2020-03-24	South America|hCoV-19/Colombia/NAR-GUR-0627/2020|EPI ISL 447749|B.1.1|Colombia|2020-03-29	0.0002779580	South America
South America|hCoV-19/Brazil/SC-L16-CD314/2020|EPI ISL 476278|B.1.1.33|Brazil|2020-03-24	South America|hCoV-19/Colombia/NAR-GUR-0627/2020|EPI ISL 447749|B.1.1|Colombia|2020-03-29	0.0002084940	South America
South America|hCoV-19/Brazil/RJ-0248/2020|EPI ISL 470616|B.1.5|Brazil|2020-03-24	South America|hCoV-19/Colombia/NAR-GUR-0627/2020|EPI ISL 447749|B.1.1|Colombia|2020-03-29	0.0002451421	South America
South America|hCoV-19/Brazil/SP-L9-CD140/2020|EPI ISL 476487|B.1.1.33|Brazil|2020-03-24	South America|hCoV-19/Colombia/NAR-GUR-0627/2020|EPI ISL 447749|B.1.1|Colombia|2020-03-29	0.0001750109	South America
South America|hCoV-19/Brazil/SP-L9-CD139/2020|EPI ISL 476486|B.1.1.33|Brazil|2020-03-24	South America|hCoV-19/Colombia/NAR-GUR-0627/2020|EPI ISL 447749|B.1.1|Colombia|2020-03-29	0.0001439083	South America
South America|hCoV-19/Chile/MA-CMM-31600/2020|EPI ISL 459861|B.1|Chile|2020-03-25	South America|hCoV-19/Colombia/NAR-GUR-0627/2020|EPI ISL 447749|B.1.1|Colombia|2020-03-29	0.0002409311	South America
South America|hCoV-19/Brazil/SP-625/2020|EPI ISL 515528|B.1.1.33|Brazil|2020-03-25	South America|hCoV-19/Colombia/NAR-GUR-0627/2020|EPI ISL 447749|B.1.1|Colombia|2020-03-29	0.0001376452	South America
South America|hCoV-19/Brazil/RJ-818/2020|EPI ISL 427303|B.1.1.33|Brazil|2020-03-25	South America|hCoV-19/Colombia/NAR-GUR-0627/2020|EPI ISL 447749|B.1.1|Colombia|2020-03-29	0.0001720604	South America
South America|hCoV-19/Brazil/RJ-1111/2020|EPI ISL 456076|B.1.1.33|Brazil|2020-03-25	South America|hCoV-19/Colombia/NAR-GUR-0627/2020|EPI ISL 447749|B.1.1|Colombia|2020-03-29	0.0001720604	South America
South America|hCoV-19/Brazil/RJ-1119/2020|EPI ISL 456077|B.1.1.33|Brazil|2020-03-25	South America|hCoV-19/Colombia/NAR-GUR-0627/2020|EPI ISL 447749|B.1.1|Colombia|2020-03-29	0.0001376452	South America
South America|hCoV-19/Peru/LIM-INS-017/2020|EPI ISL 490316|B.1.255|Peru|2020-03-25	South America|hCoV-19/Colombia/NAR-GUR-0627/2020|EPI ISL 447749|B.1.1|Colombia|2020-03-29	0.0002423404	South America
South America|hCoV-19/Peru/LIM-INS-024/2020|EPI ISL 491429|A.2|Peru|2020-03-25	South America|hCoV-19/Colombia/NAR-GUR-0627/2020|EPI ISL 447749|B.1.1|Colombia|2020-03-29	0.0005540911	South America
South America|hCoV-19/Peru/LIM-INS-018/2020|EPI ISL 490975|B.1|Peru|2020-03-25	South America|hCoV-19/Colombia/NAR-GUR-0627/2020|EPI ISL 447749|B.1.1|Colombia|2020-03-29	0.0003116181	South America
South America|hCoV-19/Brazil/SP-636/2020|EPI ISL 515550|B.1.1.33|Brazil|2020-03-25	South America|hCoV-19/Colombia/NAR-GUR-0627/2020|EPI ISL 447749|B.1.1|Colombia|2020-03-29	0.0001376498	South America
South America|hCoV-19/Colombia/ANT-UdeA-200325-01/2020|EPI ISL 536399|B.1.5|Colombia|2020-03-25	South America|hCoV-19/Colombia/NAR-GUR-0627/2020|EPI ISL 447749|B.1.1|Colombia|2020-03-29	0.0002065177	South America
South America|hCoV-19/Colombia/MAG-INS-87968/2020|EPI ISL 498152|B.1|Colombia|2020-03-25	South America|hCoV-19/Colombia/NAR-GUR-0627/2020|EPI ISL 447749|B.1.1|Colombia|2020-03-29	0.0003442629	South America
South America|hCoV-19/Chile/AR-ISPCH-14/2020|EPI ISL 445348|B.1.255|Chile|2020-03-25	South America|hCoV-19/Colombia/NAR-GUR-0627/2020|EPI ISL 447749|B.1.1|Colombia|2020-03-29	0.0002409561	South America
South America|hCoV-19/Colombia/ATL-INS-88612/2020|EPI ISL 498155|B.1|Colombia|2020-03-25	South America|hCoV-19/Colombia/NAR-GUR-0627/2020|EPI ISL 447749|B.1.1|Colombia|2020-03-29	0.0002065264	South America
South America|hCoV-19/Uruguay/UY-NYUMC861/2020|EPI ISL 457957|B.1.1.1|Uruguay|2020-03-25	South America|hCoV-19/Colombia/NAR-GUR-0627/2020|EPI ISL 447749|B.1.1|Colombia|2020-03-29	0.0002432654	South America
South America|hCoV-19/Brazil/SP-L11-CD93/2020|EPI ISL 476204|B.1.1.33|Brazil|2020-03-25	South America|hCoV-19/Colombia/NAR-GUR-0627/2020|EPI ISL 447749|B.1.1|Colombia|2020-03-29	0.0002474590	South America
South America|hCoV-19/Brazil/RJ-0249/2020|EPI ISL 470617|B.1.1.33|Brazil|2020-03-25	South America|hCoV-19/Colombia/NAR-GUR-0627/2020|EPI ISL 447749|B.1.1|Colombia|2020-03-29	0.0001414708	South America
South America|hCoV-19/Brazil/RJ-872/2020|EPI ISL 427304|B.1.1.33|Brazil|2020-03-26	South America|hCoV-19/Colombia/NAR-GUR-0627/2020|EPI ISL 447749|B.1.1|Colombia|2020-03-29	0.0002064870	South America
South America|hCoV-19/Brazil/PR-5623/2020|EPI ISL 541346|B.1.3|Brazil|2020-03-26	South America|hCoV-19/Colombia/NAR-GUR-0627/2020|EPI ISL 447749|B.1.1|Colombia|2020-03-29	0.0003786506	South America
South America|hCoV-19/Colombia/CAL-GUR-0072/2020|EPI ISL 447734|A.2|Colombia|2020-03-26	South America|hCoV-19/Colombia/NAR-GUR-0627/2020|EPI ISL 447749|B.1.1|Colombia|2020-03-29	0.0006197383	South America
South America|hCoV-19/Colombia/VAC-GUR-0084/2020|EPI ISL 447735|B.1|Colombia|2020-03-26	South America|hCoV-19/Colombia/NAR-GUR-0627/2020|EPI ISL 447749|B.1.1|Colombia|2020-03-29	0.0002409312	South America
South America|hCoV-19/Colombia/VAC-GUR-0135/2020|EPI ISL 447737|B.1|Colombia|2020-03-26	South America|hCoV-19/Colombia/NAR-GUR-0627/2020|EPI ISL 447749|B.1.1|Colombia|2020-03-29	0.0002754984	South America
South America|hCoV-19/Colombia/BOY-INS-88871/2020|EPI ISL 498158|B|Colombia|2020-03-26	South America|hCoV-19/Colombia/NAR-GUR-0627/2020|EPI ISL 447749|B.1.1|Colombia|2020-03-29	0.0001721014	South America
South America|hCoV-19/Colombia/VAC-GUR-0094/2020|EPI ISL 447736|B.1|Colombia|2020-03-26	South America|hCoV-19/Colombia/NAR-GUR-0627/2020|EPI ISL 447749|B.1.1|Colombia|2020-03-29	0.0002766070	South America
South America|hCoV-19/Uruguay/UY-NYUMC863/2020|EPI ISL 457959|B|Uruguay|2020-03-26	South America|hCoV-19/Colombia/NAR-GUR-0627/2020|EPI ISL 447749|B.1.1|Colombia|2020-03-29	0.0004881243	South America
South America|hCoV-19/Brazil/SC-L17-CD322/2020|EPI ISL 476297|B.1.1.33|Brazil|2020-03-26	South America|hCoV-19/Colombia/NAR-GUR-0627/2020|EPI ISL 447749|B.1.1|Colombia|2020-03-29	0.0001389454	South America
South America|hCoV-19/Brazil/RJ-0250/2020|EPI ISL 470618|B.1.1.33|Brazil|2020-03-26	South America|hCoV-19/Colombia/NAR-GUR-0627/2020|EPI ISL 447749|B.1.1|Colombia|2020-03-29	0.0001391823	South America
South America|hCoV-19/Brazil/SP-L14-CD241/2020|EPI ISL 476245|B.1.1.33|Brazil|2020-03-26	South America|hCoV-19/Colombia/NAR-GUR-0627/2020|EPI ISL 447749|B.1.1|Colombia|2020-03-29	0.0001428957	South America
South America|hCoV-19/Argentina/PAIS-A0003/2020|EPI ISL 430795|B.1|Argentina|2020-03-26	South America|hCoV-19/Colombia/NAR-GUR-0627/2020|EPI ISL 447749|B.1.1|Colombia|2020-03-29	0.0002888212	South America
South America|hCoV-19/Argentina/PAIS-A0004/2020|EPI ISL 430796|B.1.5|Argentina|2020-03-27	South America|hCoV-19/Colombia/NAR-GUR-0627/2020|EPI ISL 447749|B.1.1|Colombia|2020-03-29	0.0003098053	South America
South America|hCoV-19/Argentina/PAIS-A0005/2020|EPI ISL 430797|B.1.1|Argentina|2020-03-27	South America|hCoV-19/Colombia/NAR-GUR-0627/2020|EPI ISL 447749|B.1.1|Colombia|2020-03-29	0.0001378242	South America
South America|hCoV-19/Chile/RM-CMM-32205/2020|EPI ISL 459859|B.1.5|Chile|2020-03-27	South America|hCoV-19/Colombia/NAR-GUR-0627/2020|EPI ISL 447749|B.1.1|Colombia|2020-03-29	0.0002065034	South America
South America|hCoV-19/Peru/LIM-INS-020/2020|EPI ISL 490976|B.1.1.1|Peru|2020-03-27	South America|hCoV-19/Colombia/NAR-GUR-0627/2020|EPI ISL 447749|B.1.1|Colombia|2020-03-29	0.0002077980	South America
South America|hCoV-19/Brazil/RJ-0251/2020|EPI ISL 470619|B.1|Brazil|2020-03-27	South America|hCoV-19/Colombia/NAR-GUR-0627/2020|EPI ISL 447749|B.1.1|Colombia|2020-03-29	0.0002101111	South America
South America|hCoV-19/Brazil/SP-L14-CD260/2020|EPI ISL 476256|B.1|Brazil|2020-03-27	South America|hCoV-19/Colombia/NAR-GUR-0627/2020|EPI ISL 447749|B.1.1|Colombia|2020-03-29	0.0002100451	South America
South America|hCoV-19/Brazil/SP-L14-CD242/2020|EPI ISL 476246|B.1.1.33|Brazil|2020-03-27	South America|hCoV-19/Colombia/NAR-GUR-0627/2020|EPI ISL 447749|B.1.1|Colombia|2020-03-29	0.0001400691	South America
South America|hCoV-19/Brazil/SP-L17-CD324/2020|EPI ISL 476298|B.1.1|Brazil|2020-03-27	South America|hCoV-19/Colombia/NAR-GUR-0627/2020|EPI ISL 447749|B.1.1|Colombia|2020-03-29	0.0001782732	South America
South America|hCoV-19/Brazil/SP-L17-CD327/2020|EPI ISL 476299|B.1.212|Brazil|2020-03-27	South America|hCoV-19/Colombia/NAR-GUR-0627/2020|EPI ISL 447749|B.1.1|Colombia|2020-03-29	0.0003237587	South America
South America|hCoV-19/Chile/RM-ISPCH-75/2020|EPI ISL 445371|B.1.5|Chile|2020-03-28	South America|hCoV-19/Colombia/NAR-GUR-0627/2020|EPI ISL 447749|B.1.1|Colombia|2020-03-29	0.0002409323	South America
South America|hCoV-19/Argentina/PAIS-A0006/2020|EPI ISL 430798|B.1.3|Argentina|2020-03-28	South America|hCoV-19/Colombia/NAR-GUR-0627/2020|EPI ISL 447749|B.1.1|Colombia|2020-03-29	0.0003442200	South America
South America|hCoV-19/Colombia/CUN-GUR-0454/2020|EPI ISL 447744|B.1.255|Colombia|2020-03-28	South America|hCoV-19/Colombia/NAR-GUR-0627/2020|EPI ISL 447749|B.1.1|Colombia|2020-03-29	0.0002409312	South America
South America|hCoV-19/Colombia/RIS-INS-87267/2020|EPI ISL 497745|B.1|Colombia|2020-03-28	South America|hCoV-19/Colombia/NAR-GUR-0627/2020|EPI ISL 447749|B.1.1|Colombia|2020-03-29	0.0002409478	South America
South America|hCoV-19/Brazil/SP-120/2020|EPI ISL 515521|B.1.1.33|Brazil|2020-03-28	South America|hCoV-19/Colombia/NAR-GUR-0627/2020|EPI ISL 447749|B.1.1|Colombia|2020-03-29	0.0001376926	South America
South America|hCoV-19/Brazil/PR-5622/2020|EPI ISL 541345|B.1|Brazil|2020-03-28	South America|hCoV-19/Colombia/NAR-GUR-0627/2020|EPI ISL 447749|B.1.1|Colombia|2020-03-29	0.0002756787	South America
South America|hCoV-19/Uruguay/UY-NYUMC865/2020|EPI ISL 457961|B|Uruguay|2020-03-28	South America|hCoV-19/Colombia/NAR-GUR-0627/2020|EPI ISL 447749|B.1.1|Colombia|2020-03-29	0.0004861751	South America
South America|hCoV-19/Uruguay/UY-NYUMC867/2020|EPI ISL 457963|B.1.1.1|Uruguay|2020-03-28	South America|hCoV-19/Colombia/NAR-GUR-0627/2020|EPI ISL 447749|B.1.1|Colombia|2020-03-29	0.0002429868	South America
South America|hCoV-19/Brazil/CE-L16-CD332/2020|EPI ISL 476281|B.1.1.33|Brazil|2020-03-28	South America|hCoV-19/Colombia/NAR-GUR-0627/2020|EPI ISL 447749|B.1.1|Colombia|2020-03-29	0.0001424226	South America
South America|hCoV-19/Brazil/SP-551/2020|EPI ISL 471554|B.1.1.33|Brazil|2020-03-29	South America|hCoV-19/Colombia/NAR-GUR-0627/2020|EPI ISL 447749|B.1.1|Colombia|2020-03-29	0.0001376451	South America
South America|hCoV-19/Brazil/SP-01/2020|EPI ISL 412964|B.1.5|Brazil|2020-02-25	South America|hCoV-19/Argentina/PAIS-A0007/2020|EPI ISL 430799|B.1.5|Argentina|2020-03-30	0.0000336493	South America
South America|hCoV-19/Brazil/SP-02/2020|EPI ISL 413016|B|Brazil|2020-02-28	South America|hCoV-19/Argentina/PAIS-A0007/2020|EPI ISL 430799|B.1.5|Argentina|2020-03-30	0.0003366001	South America
South America|hCoV-19/Brazil/SP-06/2020|EPI ISL 414015|B.1.5|Brazil|2020-02-29	South America|hCoV-19/Argentina/PAIS-A0007/2020|EPI ISL 430799|B.1.5|Argentina|2020-03-30	0.0000336493	South America
South America|hCoV-19/Brazil/ES-225/2020|EPI ISL 415128|B.40|Brazil|2020-02-29	South America|hCoV-19/Argentina/PAIS-A0007/2020|EPI ISL 430799|B.1.5|Argentina|2020-03-30	0.0003703029	South America
South America|hCoV-19/Argentina/PAIS-A0001/2020|EPI ISL 430793|B.1.1|Argentina|2020-03-01	South America|hCoV-19/Argentina/PAIS-A0007/2020|EPI ISL 430799|B.1.5|Argentina|2020-03-30	0.0002057740	South America
South America|hCoV-19/Brazil/SP-03/2020|EPI ISL 414014|B.1.1|Brazil|2020-03-02	South America|hCoV-19/Argentina/PAIS-A0007/2020|EPI ISL 430799|B.1.5|Argentina|2020-03-30	0.0001682778	South America
South America|hCoV-19/Brazil/SP-11/2020|EPI ISL 416033|B.3|Brazil|2020-03-03	South America|hCoV-19/Argentina/PAIS-A0007/2020|EPI ISL 430799|B.1.5|Argentina|2020-03-30	0.0002355946	South America
South America|hCoV-19/Brazil/SP-07/2020|EPI ISL 416028|B.1.1|Brazil|2020-03-03	South America|hCoV-19/Argentina/PAIS-A0007/2020|EPI ISL 430799|B.1.5|Argentina|2020-03-30	0.0001682779	South America
South America|hCoV-19/Chile/RM-ISPCH-1/2020|EPI ISL 414579|A.2|Chile|2020-03-03	South America|hCoV-19/Argentina/PAIS-A0007/2020|EPI ISL 430799|B.1.5|Argentina|2020-03-30	0.0004039517	South America
South America|hCoV-19/Brazil/SP-09/2020|EPI ISL 416031|B.1.5|Brazil|2020-03-04	South America|hCoV-19/Argentina/PAIS-A0007/2020|EPI ISL 430799|B.1.5|Argentina|2020-03-30	0.0000336493	South America
South America|hCoV-19/Brazil/SP-08/2020|EPI ISL 416029|B.1.1|Brazil|2020-03-04	South America|hCoV-19/Argentina/PAIS-A0007/2020|EPI ISL 430799|B.1.5|Argentina|2020-03-30	0.0001682779	South America
South America|hCoV-19/Brazil/SP-10/2020|EPI ISL 416032|B|Brazil|2020-03-04	South America|hCoV-19/Argentina/PAIS-A0007/2020|EPI ISL 430799|B.1.5|Argentina|2020-03-30	0.0002692556	South America
South America|hCoV-19/Brazil/SP-04/2020|EPI ISL 414017|B.1.1|Brazil|2020-03-04	South America|hCoV-19/Argentina/PAIS-A0007/2020|EPI ISL 430799|B.1.5|Argentina|2020-03-30	0.0001682779	South America
South America|hCoV-19/Brazil/SP-12/2020|EPI ISL 416034|B.1.1|Brazil|2020-03-04	South America|hCoV-19/Argentina/PAIS-A0007/2020|EPI ISL 430799|B.1.5|Argentina|2020-03-30	0.0002019526	South America
South America|hCoV-19/Brazil/RJ-314/2020|EPI ISL 414045|B.1.5|Brazil|2020-03-04	South America|hCoV-19/Argentina/PAIS-A0007/2020|EPI ISL 430799|B.1.5|Argentina|2020-03-30	0.0000336504	South America
South America|hCoV-19/Brazil/BA-312/2020|EPI ISL 415105|B.1.1|Brazil|2020-03-04	South America|hCoV-19/Argentina/PAIS-A0007/2020|EPI ISL 430799|B.1.5|Argentina|2020-03-30	0.0002019677	South America
South America|hCoV-19/Brazil/SP-13/2020|EPI ISL 416035|B.1.1|Brazil|2020-03-05	South America|hCoV-19/Argentina/PAIS-A0007/2020|EPI ISL 430799|B.1.5|Argentina|2020-03-30	0.0001682778	South America
South America|hCoV-19/Chile/LL-ISPCH-1/2020|EPI ISL 445246|B.1.5|Chile|2020-03-05	South America|hCoV-19/Argentina/PAIS-A0007/2020|EPI ISL 430799|B.1.5|Argentina|2020-03-30	0.0000336493	South America
South America|hCoV-19/Chile/RM-ISPCH-2/2020|EPI ISL 414580|B.1.1|Chile|2020-03-05	South America|hCoV-19/Argentina/PAIS-A0007/2020|EPI ISL 430799|B.1.5|Argentina|2020-03-30	0.0001682779	South America
South America|hCoV-19/Brazil/RJ-352/2020|EPI ISL 427299|A.2|Brazil|2020-03-05	South America|hCoV-19/Argentina/PAIS-A0007/2020|EPI ISL 430799|B.1.5|Argentina|2020-03-30	0.0004376354	South America
South America|hCoV-19/Brazil/BA-510/2020|EPI ISL 427293|B.1.1|Brazil|2020-03-06	South America|hCoV-19/Argentina/PAIS-A0007/2020|EPI ISL 430799|B.1.5|Argentina|2020-03-30	0.0002019473	South America
South America|hCoV-19/Chile/RM-MSHS-op2d1/2020|EPI ISL 415658|A.2|Chile|2020-03-06	South America|hCoV-19/Argentina/PAIS-A0007/2020|EPI ISL 430799|B.1.5|Argentina|2020-03-30	0.0004039517	South America
South America|hCoV-19/Peru/ARE-INS-026/2020|EPI ISL 491431|B.1|Peru|2020-03-06	South America|hCoV-19/Argentina/PAIS-A0007/2020|EPI ISL 430799|B.1.5|Argentina|2020-03-30	0.0001016374	South America
South America|hCoV-19/Chile/RM-ISPCH-3/2020|EPI ISL 445245|A.2|Chile|2020-03-06	South America|hCoV-19/Argentina/PAIS-A0007/2020|EPI ISL 430799|B.1.5|Argentina|2020-03-30	0.0004039513	South America
South America|hCoV-19/Colombia/DC-INS-78390/2020|EPI ISL 418262|B.1.1|Colombia|2020-03-06	South America|hCoV-19/Argentina/PAIS-A0007/2020|EPI ISL 430799|B.1.5|Argentina|2020-03-30	0.0001732808	South America
South America|hCoV-19/Argentina/C121/2020|EPI ISL 420600|B.1.1|Argentina|2020-03-07	South America|hCoV-19/Argentina/PAIS-A0007/2020|EPI ISL 430799|B.1.5|Argentina|2020-03-30	0.0001346193	South America
South America|hCoV-19/Chile/RM-MSHS-op3d1/2020|EPI ISL 415660|A.2|Chile|2020-03-07	South America|hCoV-19/Argentina/PAIS-A0007/2020|EPI ISL 430799|B.1.5|Argentina|2020-03-30	0.0004039381	South America
South America|hCoV-19/Peru/ARE-INS-087/2020|EPI ISL 516626|B.1|Peru|2020-03-07	South America|hCoV-19/Argentina/PAIS-A0007/2020|EPI ISL 430799|B.1.5|Argentina|2020-03-30	0.0001355260	South America
South America|hCoV-19/Chile/RM-MSHS-op4d1/2020|EPI ISL 415661|A.2|Chile|2020-03-08	South America|hCoV-19/Argentina/PAIS-A0007/2020|EPI ISL 430799|B.1.5|Argentina|2020-03-30	0.0004039513	South America
South America|hCoV-19/Chile/RM-ISPCH-4/2020|EPI ISL 445247|A.2|Chile|2020-03-08	South America|hCoV-19/Argentina/PAIS-A0007/2020|EPI ISL 430799|B.1.5|Argentina|2020-03-30	0.0004713419	South America
South America|hCoV-19/Brazil/MG-CV4/2020|EPI ISL 429667|B.1.255|Brazil|2020-03-09	South America|hCoV-19/Argentina/PAIS-A0007/2020|EPI ISL 430799|B.1.5|Argentina|2020-03-30	0.0001346123	South America
South America|hCoV-19/Chile/RM-ISPCH-6/2020|EPI ISL 445249|B|Chile|2020-03-09	South America|hCoV-19/Argentina/PAIS-A0007/2020|EPI ISL 430799|B.1.5|Argentina|2020-03-30	0.0002356044	South America
South America|hCoV-19/Chile/RM-ISPCH-9/2020|EPI ISL 445252|B.1.5|Chile|2020-03-09	South America|hCoV-19/Argentina/PAIS-A0007/2020|EPI ISL 430799|B.1.5|Argentina|2020-03-30	0.0000336500	South America
South America|hCoV-19/Chile/RM-ISPCH-7/2020|EPI ISL 445250|B.1.5|Chile|2020-03-09	South America|hCoV-19/Argentina/PAIS-A0007/2020|EPI ISL 430799|B.1.5|Argentina|2020-03-30	0.0000000000	South America
South America|hCoV-19/Peru/HUC-INS-008/2020|EPI ISL 489839|B.1.5|Peru|2020-03-09	South America|hCoV-19/Argentina/PAIS-A0007/2020|EPI ISL 430799|B.1.5|Argentina|2020-03-30	0.0000000000	South America
South America|hCoV-19/Peru/ICA-INS-012/2020|EPI ISL 489989|B.1.5|Peru|2020-03-09	South America|hCoV-19/Argentina/PAIS-A0007/2020|EPI ISL 430799|B.1.5|Argentina|2020-03-30	0.0000338760	South America
South America|hCoV-19/Chile/RM-ISPCH-5/2020|EPI ISL 445248|B.1.5|Chile|2020-03-09	South America|hCoV-19/Argentina/PAIS-A0007/2020|EPI ISL 430799|B.1.5|Argentina|2020-03-30	0.0000000000	South America
South America|hCoV-19/Brazil/SP-L12-CD28/2020|EPI ISL 476221|B.1.1.33|Brazil|2020-03-09	South America|hCoV-19/Argentina/PAIS-A0007/2020|EPI ISL 430799|B.1.5|Argentina|2020-03-30	0.0002039279	South America
South America|hCoV-19/Ecuador/HEE-01/2020|EPI ISL 417482|B|Ecuador|2020-03-09	South America|hCoV-19/Argentina/PAIS-A0007/2020|EPI ISL 430799|B.1.5|Argentina|2020-03-30	0.0002099969	South America
South America|hCoV-19/Chile/RM-ISPCH-8/2020|EPI ISL 445251|B.1.1|Chile|2020-03-10	South America|hCoV-19/Argentina/PAIS-A0007/2020|EPI ISL 430799|B.1.5|Argentina|2020-03-30	0.0002355994	South America
South America|hCoV-19/Peru/LIM-010/2020|EPI ISL 415787|B.1.1|Peru|2020-03-10	South America|hCoV-19/Argentina/PAIS-A0007/2020|EPI ISL 430799|B.1.5|Argentina|2020-03-30	0.0002019432	South America
South America|hCoV-19/Chile/RM-ISPCH-16/2020|EPI ISL 445259|A.2|Chile|2020-03-10	South America|hCoV-19/Argentina/PAIS-A0007/2020|EPI ISL 430799|B.1.5|Argentina|2020-03-30	0.0004039381	South America
South America|hCoV-19/Chile/RM-ISPCH-10/2020|EPI ISL 445253|B.1.255|Chile|2020-03-10	South America|hCoV-19/Argentina/PAIS-A0007/2020|EPI ISL 430799|B.1.5|Argentina|2020-03-30	0.0001009570	South America
South America|hCoV-19/Chile/RM-ISPCH-12/2020|EPI ISL 445255|B.1.1.10|Chile|2020-03-10	South America|hCoV-19/Argentina/PAIS-A0007/2020|EPI ISL 430799|B.1.5|Argentina|2020-03-30	0.0002356056	South America
South America|hCoV-19/Brazil/SC-769/2020|EPI ISL 427306|B.1|Brazil|2020-03-10	South America|hCoV-19/Argentina/PAIS-A0007/2020|EPI ISL 430799|B.1.5|Argentina|2020-03-30	0.0001009570	South America
South America|hCoV-19/Brazil/SC-766/2020|EPI ISL 427305|B.6|Brazil|2020-03-10	South America|hCoV-19/Argentina/PAIS-A0007/2020|EPI ISL 430799|B.1.5|Argentina|2020-03-30	0.0003702683	South America
South America|hCoV-19/Peru/LIM-INS-016/2020|EPI ISL 490315|B.1.1|Peru|2020-03-10	South America|hCoV-19/Argentina/PAIS-A0007/2020|EPI ISL 430799|B.1.5|Argentina|2020-03-30	0.0002033140	South America
South America|hCoV-19/Chile/RM-ISPCH-13/2020|EPI ISL 445256|B.1.1|Chile|2020-03-10	South America|hCoV-19/Argentina/PAIS-A0007/2020|EPI ISL 430799|B.1.5|Argentina|2020-03-30	0.0002356371	South America
