## Supplementary material for "Epidemiology and genetic diversity of SARS-CoV-2 lineages circulating in Africa": Pairwise distance: ContinentsPairwiseDistance.csv (part 934 of 1021)

Species 1	Species 2	Dist	Continent
South America|hCoV-19/Chile/RM-ISPCH-18/2020|EPI ISL 445261|B.1.5|Chile|2020-03-11	South America|hCoV-19/Argentina/PAIS-A0007/2020|EPI ISL 430799|B.1.5|Argentina|2020-03-30	0.0000336500	South America
South America|hCoV-19/Peru/LIM-INS-160/2020|EPI ISL 536553|B.1.5|Peru|2020-03-11	South America|hCoV-19/Argentina/PAIS-A0007/2020|EPI ISL 430799|B.1.5|Argentina|2020-03-30	0.0002019516	South America
South America|hCoV-19/Chile/BI-ISPCH-3/2020|EPI ISL 445332|B.1.5|Chile|2020-03-11	South America|hCoV-19/Argentina/PAIS-A0007/2020|EPI ISL 430799|B.1.5|Argentina|2020-03-30	0.0000673014	South America
South America|hCoV-19/Chile/RM-ISPCH-22/2020|EPI ISL 445265|B.1.5|Chile|2020-03-11	South America|hCoV-19/Argentina/PAIS-A0007/2020|EPI ISL 430799|B.1.5|Argentina|2020-03-30	0.0000000000	South America
South America|hCoV-19/Brazil/RJ-477/2020|EPI ISL 427300|B.1.1|Brazil|2020-03-11	South America|hCoV-19/Argentina/PAIS-A0007/2020|EPI ISL 430799|B.1.5|Argentina|2020-03-30	0.0001682822	South America
South America|hCoV-19/Chile/RM-ISPCH-19/2020|EPI ISL 445262|B.1.5|Chile|2020-03-11	South America|hCoV-19/Argentina/PAIS-A0007/2020|EPI ISL 430799|B.1.5|Argentina|2020-03-30	0.0000673032	South America
South America|hCoV-19/Brazil/RJ-477i/2020|EPI ISL 427301|B.1.1|Brazil|2020-03-11	South America|hCoV-19/Argentina/PAIS-A0007/2020|EPI ISL 430799|B.1.5|Argentina|2020-03-30	0.0001682822	South America
South America|hCoV-19/Peru/LIM-INS-011/2020|EPI ISL 489988|A.2|Peru|2020-03-11	South America|hCoV-19/Argentina/PAIS-A0007/2020|EPI ISL 430799|B.1.5|Argentina|2020-03-30	0.0004066613	South America
South America|hCoV-19/Peru/LIM-INS-015/2020|EPI ISL 490209|B.1.5|Peru|2020-03-11	South America|hCoV-19/Argentina/PAIS-A0007/2020|EPI ISL 430799|B.1.5|Argentina|2020-03-30	0.0001694157	South America
South America|hCoV-19/Peru/LIM-INS-006/2020|EPI ISL 489838|B.1.1|Peru|2020-03-11	South America|hCoV-19/Argentina/PAIS-A0007/2020|EPI ISL 430799|B.1.5|Argentina|2020-03-30	0.0001694122	South America
South America|hCoV-19/Chile/RM-ISPCH-15/2020|EPI ISL 445258|A.2|Chile|2020-03-11	South America|hCoV-19/Argentina/PAIS-A0007/2020|EPI ISL 430799|B.1.5|Argentina|2020-03-30	0.0004039513	South America
South America|hCoV-19/Chile/RM-ISPCH-17/2020|EPI ISL 445260|A.2|Chile|2020-03-11	South America|hCoV-19/Argentina/PAIS-A0007/2020|EPI ISL 430799|B.1.5|Argentina|2020-03-30	0.0004712979	South America
South America|hCoV-19/Chile/RM-ISPCH-20/2020|EPI ISL 445263|B.1.5|Chile|2020-03-11	South America|hCoV-19/Argentina/PAIS-A0007/2020|EPI ISL 430799|B.1.5|Argentina|2020-03-30	0.0000000000	South America
South America|hCoV-19/Brazil/MG-CV12/2020|EPI ISL 429674|B.1|Brazil|2020-03-11	South America|hCoV-19/Argentina/PAIS-A0007/2020|EPI ISL 430799|B.1.5|Argentina|2020-03-30	0.0002122306	South America
South America|hCoV-19/Chile/BI-ISPCH-2/2020|EPI ISL 445331|B.1.1|Chile|2020-03-12	South America|hCoV-19/Argentina/PAIS-A0007/2020|EPI ISL 430799|B.1.5|Argentina|2020-03-30	0.0001682821	South America
South America|hCoV-19/Chile/BI-ISPCH-2-2/2020|EPI ISL 445333|B.1.5|Chile|2020-03-12	South America|hCoV-19/Argentina/PAIS-A0007/2020|EPI ISL 430799|B.1.5|Argentina|2020-03-30	0.0000336484	South America
South America|hCoV-19/Chile/RM-ISPCH-21/2020|EPI ISL 445264|B.1.1.10|Chile|2020-03-12	South America|hCoV-19/Argentina/PAIS-A0007/2020|EPI ISL 430799|B.1.5|Argentina|2020-03-30	0.0002356056	South America
South America|hCoV-19/Brazil/SE-6535/2020|EPI ISL 541375|B.1.5|Brazil|2020-03-12	South America|hCoV-19/Argentina/PAIS-A0007/2020|EPI ISL 430799|B.1.5|Argentina|2020-03-30	0.0000336500	South America
South America|hCoV-19/Brazil/SC-770/2020|EPI ISL 541370|B.1.1.33|Brazil|2020-03-12	South America|hCoV-19/Argentina/PAIS-A0007/2020|EPI ISL 430799|B.1.5|Argentina|2020-03-30	0.0002356135	South America
South America|hCoV-19/Chile/ML-CMM-25343/2020|EPI ISL 459863|A|Chile|2020-03-12	South America|hCoV-19/Argentina/PAIS-A0007/2020|EPI ISL 430799|B.1.5|Argentina|2020-03-30	0.0002355983	South America
South America|hCoV-19/Colombia/DC-INS-79190/2020|EPI ISL 456120|B.1.5|Colombia|2020-03-12	South America|hCoV-19/Argentina/PAIS-A0007/2020|EPI ISL 430799|B.1.5|Argentina|2020-03-30	0.0000338821	South America
South America|hCoV-19/Brazil/UN-HIAE-SP03/2020|EPI ISL 486427|B.1.1.33|Brazil|2020-03-13	South America|hCoV-19/Argentina/PAIS-A0007/2020|EPI ISL 430799|B.1.5|Argentina|2020-03-30	0.0003029271	South America
South America|hCoV-19/Peru/LIM-INS-150/2020|EPI ISL 536545|B|Peru|2020-03-13	South America|hCoV-19/Argentina/PAIS-A0007/2020|EPI ISL 430799|B.1.5|Argentina|2020-03-30	0.0003029334	South America
South America|hCoV-19/Chile/BI-ISPCH-1/2020|EPI ISL 445271|B.1.1|Chile|2020-03-13	South America|hCoV-19/Argentina/PAIS-A0007/2020|EPI ISL 430799|B.1.5|Argentina|2020-03-30	0.0001682822	South America
South America|hCoV-19/Aruba/AW-RIVM-10101/2020|EPI ISL 547445|B.40|Aruba|2020-03-13	South America|hCoV-19/Argentina/PAIS-A0007/2020|EPI ISL 430799|B.1.5|Argentina|2020-03-30	0.0003702779	South America
South America|hCoV-19/Brazil/MG-CV6/2020|EPI ISL 429669|B.1|Brazil|2020-03-13	South America|hCoV-19/Argentina/PAIS-A0007/2020|EPI ISL 430799|B.1.5|Argentina|2020-03-30	0.0001346123	South America
South America|hCoV-19/Brazil/DF-615i/2020|EPI ISL 427294|B.1.1.33|Brazil|2020-03-13	South America|hCoV-19/Argentina/PAIS-A0007/2020|EPI ISL 430799|B.1.5|Argentina|2020-03-30	0.0002019379	South America
South America|hCoV-19/Brazil/SC-771/2020|EPI ISL 541371|B.1.5|Brazil|2020-03-13	South America|hCoV-19/Argentina/PAIS-A0007/2020|EPI ISL 430799|B.1.5|Argentina|2020-03-30	0.0000673380	South America
South America|hCoV-19/Peru/LAM-INS-073/2020|EPI ISL 523994|B.1.1|Peru|2020-03-13	South America|hCoV-19/Argentina/PAIS-A0007/2020|EPI ISL 430799|B.1.5|Argentina|2020-03-30	0.0002371876	South America
South America|hCoV-19/Peru/CAJ-INS-061/2020|EPI ISL 517770|B.1.1.1|Peru|2020-03-13	South America|hCoV-19/Argentina/PAIS-A0007/2020|EPI ISL 430799|B.1.5|Argentina|2020-03-30	0.0002710938	South America
South America|hCoV-19/Brazil/DF-0001/2020|EPI ISL 426580|B.1.1|Brazil|2020-03-13	South America|hCoV-19/Argentina/PAIS-A0007/2020|EPI ISL 430799|B.1.5|Argentina|2020-03-30	0.0001692688	South America
South America|hCoV-19/Brazil/GO-0207/2020|EPI ISL 470574|B.40|Brazil|2020-03-13	South America|hCoV-19/Argentina/PAIS-A0007/2020|EPI ISL 430799|B.1.5|Argentina|2020-03-30	0.0003422647	South America
South America|hCoV-19/Brazil/MG-CV8/2020|EPI ISL 429671|B.1.1|Brazil|2020-03-13	South America|hCoV-19/Argentina/PAIS-A0007/2020|EPI ISL 430799|B.1.5|Argentina|2020-03-30	0.0003793786	South America
South America|hCoV-19/Chile/MA-ISPCH-1/2020|EPI ISL 445268|B.1.98|Chile|2020-03-14	South America|hCoV-19/Argentina/PAIS-A0007/2020|EPI ISL 430799|B.1.5|Argentina|2020-03-30	0.0000673000	South America
South America|hCoV-19/Brazil/RN-IEC-162277/2020|EPI ISL 524798|B.1.1.33|Brazil|2020-03-14	South America|hCoV-19/Argentina/PAIS-A0007/2020|EPI ISL 430799|B.1.5|Argentina|2020-03-30	0.0002019379	South America
South America|hCoV-19/Peru/LIM-INS-159/2020|EPI ISL 536552|B.1.1|Peru|2020-03-14	South America|hCoV-19/Argentina/PAIS-A0007/2020|EPI ISL 430799|B.1.5|Argentina|2020-03-30	0.0001346193	South America
South America|hCoV-19/Peru/LIM-INS-147/2020|EPI ISL 536542|B.1.1|Peru|2020-03-14	South America|hCoV-19/Argentina/PAIS-A0007/2020|EPI ISL 430799|B.1.5|Argentina|2020-03-30	0.0002019379	South America
South America|hCoV-19/Chile/RM-CMM-23741/2020|EPI ISL 468752|B.1.1.33|Chile|2020-03-14	South America|hCoV-19/Argentina/PAIS-A0007/2020|EPI ISL 430799|B.1.5|Argentina|2020-03-30	0.0002019379	South America
South America|hCoV-19/Chile/AR-ISPCH-1/2020|EPI ISL 445270|B.1.1|Chile|2020-03-14	South America|hCoV-19/Argentina/PAIS-A0007/2020|EPI ISL 430799|B.1.5|Argentina|2020-03-30	0.0002019526	South America
South America|hCoV-19/Chile/VS-ISPCH-2/2020|EPI ISL 445285|B.1.255|Chile|2020-03-14	South America|hCoV-19/Argentina/PAIS-A0007/2020|EPI ISL 430799|B.1.5|Argentina|2020-03-30	0.0001009604	South America
South America|hCoV-19/Chile/RM-ISPCH-24/2020|EPI ISL 445303|B|Chile|2020-03-14	South America|hCoV-19/Argentina/PAIS-A0007/2020|EPI ISL 430799|B.1.5|Argentina|2020-03-30	0.0003029538	South America
South America|hCoV-19/Colombia/ATL-INS-79743/2020|EPI ISL 456145|B.1.5|Colombia|2020-03-14	South America|hCoV-19/Argentina/PAIS-A0007/2020|EPI ISL 430799|B.1.5|Argentina|2020-03-30	0.0000000000	South America
South America|hCoV-19/Brazil/MG-0211/2020|EPI ISL 470578|B.1.1|Brazil|2020-03-14	South America|hCoV-19/Argentina/PAIS-A0007/2020|EPI ISL 430799|B.1.5|Argentina|2020-03-30	0.0001728615	South America
South America|hCoV-19/Colombia/VAC-INS-79773/2020|EPI ISL 456134|B.1.5|Colombia|2020-03-14	South America|hCoV-19/Argentina/PAIS-A0007/2020|EPI ISL 430799|B.1.5|Argentina|2020-03-30	0.0000000000	South America
South America|hCoV-19/Colombia/VAC-INS-79779/2020|EPI ISL 456135|B.1.5|Colombia|2020-03-14	South America|hCoV-19/Argentina/PAIS-A0007/2020|EPI ISL 430799|B.1.5|Argentina|2020-03-30	0.0000000000	South America
South America|hCoV-19/Brazil/MG-0212/2020|EPI ISL 470579|B.1.5|Brazil|2020-03-14	South America|hCoV-19/Argentina/PAIS-A0007/2020|EPI ISL 430799|B.1.5|Argentina|2020-03-30	0.0000353612	South America
South America|hCoV-19/Brazil/CE-L10-CD171/2020|EPI ISL 476184|B.1.5|Brazil|2020-03-14	South America|hCoV-19/Argentina/PAIS-A0007/2020|EPI ISL 430799|B.1.5|Argentina|2020-03-30	0.0001068365	South America
South America|hCoV-19/Colombia/VAC-INS-79929/2020|EPI ISL 456136|B.1|Colombia|2020-03-14	South America|hCoV-19/Argentina/PAIS-A0007/2020|EPI ISL 430799|B.1.5|Argentina|2020-03-30	0.0000706148	South America
South America|hCoV-19/Chile/BI-CMM-25338/2020|EPI ISL 468760|B.1.1|Chile|2020-03-15	South America|hCoV-19/Argentina/PAIS-A0007/2020|EPI ISL 430799|B.1.5|Argentina|2020-03-30	0.0001682823	South America
South America|hCoV-19/Chile/LI-ISPCH-3/2020|EPI ISL 445275|B.1.1|Chile|2020-03-15	South America|hCoV-19/Argentina/PAIS-A0007/2020|EPI ISL 430799|B.1.5|Argentina|2020-03-30	0.0002019526	South America
South America|hCoV-19/Colombia/VAC-INS-79965/2020|EPI ISL 456150|B.1.5|Colombia|2020-03-15	South America|hCoV-19/Argentina/PAIS-A0007/2020|EPI ISL 430799|B.1.5|Argentina|2020-03-30	0.0000673014	South America
South America|hCoV-19/Chile/RM-CMM-27991/2020|EPI ISL 459857|B.1.5|Chile|2020-03-15	South America|hCoV-19/Argentina/PAIS-A0007/2020|EPI ISL 430799|B.1.5|Argentina|2020-03-30	0.0000000000	South America
South America|hCoV-19/Chile/LI-ISPCH-2/2020|EPI ISL 445274|B|Chile|2020-03-15	South America|hCoV-19/Argentina/PAIS-A0007/2020|EPI ISL 430799|B.1.5|Argentina|2020-03-30	0.0002019437	South America
South America|hCoV-19/Chile/LI-ISPCH-4/2020|EPI ISL 445276|B.1.1|Chile|2020-03-15	South America|hCoV-19/Argentina/PAIS-A0007/2020|EPI ISL 430799|B.1.5|Argentina|2020-03-30	0.0002019594	South America
South America|hCoV-19/Chile/MA-ISPCH-2/2020|EPI ISL 445269|B.1.98|Chile|2020-03-15	South America|hCoV-19/Argentina/PAIS-A0007/2020|EPI ISL 430799|B.1.5|Argentina|2020-03-30	0.0000673023	South America
South America|hCoV-19/Chile/VS-ISPCH-1/2020|EPI ISL 445272|B.1.5|Chile|2020-03-15	South America|hCoV-19/Argentina/PAIS-A0007/2020|EPI ISL 430799|B.1.5|Argentina|2020-03-30	0.0000673023	South America
South America|hCoV-19/Colombia/SAN-INS-80123/2020|EPI ISL 456149|B.1.1|Colombia|2020-03-15	South America|hCoV-19/Argentina/PAIS-A0007/2020|EPI ISL 430799|B.1.5|Argentina|2020-03-30	0.0001683515	South America
South America|hCoV-19/Brazil/RJ-MD63-1b/2020|EPI ISL 528638|B.1.1.33|Brazil|2020-03-16	South America|hCoV-19/Argentina/PAIS-A0007/2020|EPI ISL 430799|B.1.5|Argentina|2020-03-30	0.0002019379	South America
South America|hCoV-19/Chile/LI-ISPCH-1/2020|EPI ISL 445273|B.1.5|Chile|2020-03-16	South America|hCoV-19/Argentina/PAIS-A0007/2020|EPI ISL 430799|B.1.5|Argentina|2020-03-30	0.0000673014	South America
South America|hCoV-19/Chile/LI-ISPCH-5/2020|EPI ISL 445277|B.1.1|Chile|2020-03-16	South America|hCoV-19/Argentina/PAIS-A0007/2020|EPI ISL 430799|B.1.5|Argentina|2020-03-30	0.0002019526	South America
South America|hCoV-19/Chile/RM-ISPCH-26/2020|EPI ISL 445305|B.1|Chile|2020-03-16	South America|hCoV-19/Argentina/PAIS-A0007/2020|EPI ISL 430799|B.1.5|Argentina|2020-03-30	0.0001009544	South America
South America|hCoV-19/Chile/RM-ISPCH-28/2020|EPI ISL 445307|B.1|Chile|2020-03-16	South America|hCoV-19/Argentina/PAIS-A0007/2020|EPI ISL 430799|B.1.5|Argentina|2020-03-30	0.0000673014	South America
South America|hCoV-19/Chile/LI-ISPCH-6/2020|EPI ISL 445278|B.1.5|Chile|2020-03-16	South America|hCoV-19/Argentina/PAIS-A0007/2020|EPI ISL 430799|B.1.5|Argentina|2020-03-30	0.0000336484	South America
South America|hCoV-19/Brazil/RJ-MD63-1a/2020|EPI ISL 528637|B.1.1.33|Brazil|2020-03-16	South America|hCoV-19/Argentina/PAIS-A0007/2020|EPI ISL 430799|B.1.5|Argentina|2020-03-30	0.0002692821	South America
South America|hCoV-19/Peru/LIM-INS-143/2020|EPI ISL 536538|B.1.1.1|Peru|2020-03-16	South America|hCoV-19/Argentina/PAIS-A0007/2020|EPI ISL 430799|B.1.5|Argentina|2020-03-30	0.0003366175	South America
South America|hCoV-19/Brazil/MG-CV21/2020|EPI ISL 429681|B.1|Brazil|2020-03-16	South America|hCoV-19/Argentina/PAIS-A0007/2020|EPI ISL 430799|B.1.5|Argentina|2020-03-30	0.0001346123	South America
South America|hCoV-19/Chile/RM-ISPCH-30/2020|EPI ISL 445309|B.1.5|Chile|2020-03-16	South America|hCoV-19/Argentina/PAIS-A0007/2020|EPI ISL 430799|B.1.5|Argentina|2020-03-30	0.0000000000	South America
South America|hCoV-19/Brazil/AM-02/2020|EPI ISL 417034|A.2|Brazil|2020-03-16	South America|hCoV-19/Argentina/PAIS-A0007/2020|EPI ISL 430799|B.1.5|Argentina|2020-03-30	0.0004712820	South America
South America|hCoV-19/Brazil/MG-CV16/2020|EPI ISL 429676|B.1.1|Brazil|2020-03-16	South America|hCoV-19/Argentina/PAIS-A0007/2020|EPI ISL 430799|B.1.5|Argentina|2020-03-30	0.0002700236	South America
South America|hCoV-19/Peru/LAM-INS-071/2020|EPI ISL 523954|B.1.1.1|Peru|2020-03-16	South America|hCoV-19/Argentina/PAIS-A0007/2020|EPI ISL 430799|B.1.5|Argentina|2020-03-30	0.0002708186	South America
South America|hCoV-19/Peru/ANC-INS-066/2020|EPI ISL 516987|B.1.1.1|Peru|2020-03-16	South America|hCoV-19/Argentina/PAIS-A0007/2020|EPI ISL 430799|B.1.5|Argentina|2020-03-30	0.0002710846	South America
South America|hCoV-19/Chile/RM-ISPCH-29/2020|EPI ISL 445308|B.1.5|Chile|2020-03-16	South America|hCoV-19/Argentina/PAIS-A0007/2020|EPI ISL 430799|B.1.5|Argentina|2020-03-30	0.0000000000	South America
South America|hCoV-19/Brazil/PR-5619/2020|EPI ISL 541342|B.1|Brazil|2020-03-16	South America|hCoV-19/Argentina/PAIS-A0007/2020|EPI ISL 430799|B.1.5|Argentina|2020-03-30	0.0001346214	South America
South America|hCoV-19/Colombia/RIS-INS-80245/2020|EPI ISL 456155|B.1.5|Colombia|2020-03-16	South America|hCoV-19/Argentina/PAIS-A0007/2020|EPI ISL 430799|B.1.5|Argentina|2020-03-30	0.0000673150	South America
South America|hCoV-19/Colombia/VAC-INS-79943/2020|EPI ISL 456138|B.1.5|Colombia|2020-03-16	South America|hCoV-19/Argentina/PAIS-A0007/2020|EPI ISL 430799|B.1.5|Argentina|2020-03-30	0.0000676231	South America
South America|hCoV-19/Colombia/BOL-INS-80191/2020|EPI ISL 456122|B.1|Colombia|2020-03-16	South America|hCoV-19/Argentina/PAIS-A0007/2020|EPI ISL 430799|B.1.5|Argentina|2020-03-30	0.0000689199	South America
South America|hCoV-19/Peru/LIM-INS-141/2020|EPI ISL 536536|B|Peru|2020-03-16	South America|hCoV-19/Argentina/PAIS-A0007/2020|EPI ISL 430799|B.1.5|Argentina|2020-03-30	0.0002759605	South America
South America|hCoV-19/Brazil/RJ-L10-CD158/2020|EPI ISL 476180|B.1.1.33|Brazil|2020-03-16	South America|hCoV-19/Argentina/PAIS-A0007/2020|EPI ISL 430799|B.1.5|Argentina|2020-03-30	0.0002104650	South America
South America|hCoV-19/Brazil/RJ-L10-CD154/2020|EPI ISL 476178|B.1.1.33|Brazil|2020-03-16	South America|hCoV-19/Argentina/PAIS-A0007/2020|EPI ISL 430799|B.1.5|Argentina|2020-03-30	0.0002830576	South America
South America|hCoV-19/Brazil/RS-L11-CD180/2020|EPI ISL 476192|B.1.1.33|Brazil|2020-03-16	South America|hCoV-19/Argentina/PAIS-A0007/2020|EPI ISL 430799|B.1.5|Argentina|2020-03-30	0.0002122729	South America
South America|hCoV-19/Brazil/MG-CV19/2020|EPI ISL 429679|B.1.1|Brazil|2020-03-16	South America|hCoV-19/Argentina/PAIS-A0007/2020|EPI ISL 430799|B.1.5|Argentina|2020-03-30	0.0002853650	South America
South America|hCoV-19/Chile/MA-ISPCH-3/2020|EPI ISL 445280|B.1.98|Chile|2020-03-17	South America|hCoV-19/Argentina/PAIS-A0007/2020|EPI ISL 430799|B.1.5|Argentina|2020-03-30	0.0000672999	South America
South America|hCoV-19/Brazil/MG-CV31/2020|EPI ISL 429687|B.1|Brazil|2020-03-17	South America|hCoV-19/Argentina/PAIS-A0007/2020|EPI ISL 430799|B.1.5|Argentina|2020-03-30	0.0001009638	South America
South America|hCoV-19/Chile/RM-CMM-26639/2020|EPI ISL 459858|A.2|Chile|2020-03-17	South America|hCoV-19/Argentina/PAIS-A0007/2020|EPI ISL 430799|B.1.5|Argentina|2020-03-30	0.0004712943	South America
South America|hCoV-19/Chile/RM-ISPCH-35/2020|EPI ISL 445314|B.1|Chile|2020-03-17	South America|hCoV-19/Argentina/PAIS-A0007/2020|EPI ISL 430799|B.1.5|Argentina|2020-03-30	0.0000336500	South America
South America|hCoV-19/Peru/LIM-INS-138/2020|EPI ISL 536533|B.1.1|Peru|2020-03-17	South America|hCoV-19/Argentina/PAIS-A0007/2020|EPI ISL 430799|B.1.5|Argentina|2020-03-30	0.0001682779	South America
South America|hCoV-19/Brazil/MG-CV32/2020|EPI ISL 429688|B.1.1|Brazil|2020-03-17	South America|hCoV-19/Argentina/PAIS-A0007/2020|EPI ISL 430799|B.1.5|Argentina|2020-03-30	0.0002356215	South America
South America|hCoV-19/Peru/LIM-INS-139/2020|EPI ISL 536534|B.1.1|Peru|2020-03-17	South America|hCoV-19/Argentina/PAIS-A0007/2020|EPI ISL 430799|B.1.5|Argentina|2020-03-30	0.0001682822	South America
South America|hCoV-19/Chile/RM-ISPCH-38/2020|EPI ISL 445317|B.1.1|Chile|2020-03-17	South America|hCoV-19/Argentina/PAIS-A0007/2020|EPI ISL 430799|B.1.5|Argentina|2020-03-30	0.0001346193	South America
South America|hCoV-19/Brazil/AP-IEC-161167/2020|EPI ISL 450873|B.1.1.33|Brazil|2020-03-17	South America|hCoV-19/Argentina/PAIS-A0007/2020|EPI ISL 430799|B.1.5|Argentina|2020-03-30	0.0002019379	South America
South America|hCoV-19/Chile/RM-ISPCH-41/2020|EPI ISL 445320|B.1.5|Chile|2020-03-17	South America|hCoV-19/Argentina/PAIS-A0007/2020|EPI ISL 430799|B.1.5|Argentina|2020-03-30	0.0000000000	South America
South America|hCoV-19/Aruba/AW-RIVM-10113/2020|EPI ISL 547446|B.1|Aruba|2020-03-17	South America|hCoV-19/Argentina/PAIS-A0007/2020|EPI ISL 430799|B.1.5|Argentina|2020-03-30	0.0001346123	South America
South America|hCoV-19/Brazil/PR-5618/2020|EPI ISL 541341|B.1|Brazil|2020-03-17	South America|hCoV-19/Argentina/PAIS-A0007/2020|EPI ISL 430799|B.1.5|Argentina|2020-03-30	0.0001346231	South America
South America|hCoV-19/Brazil/PR-5617/2020|EPI ISL 541340|B.1|Brazil|2020-03-17	South America|hCoV-19/Argentina/PAIS-A0007/2020|EPI ISL 430799|B.1.5|Argentina|2020-03-30	0.0001682835	South America
South America|hCoV-19/Peru/JUN-INS-074/2020|EPI ISL 524471|B.1.255|Peru|2020-03-17	South America|hCoV-19/Argentina/PAIS-A0007/2020|EPI ISL 430799|B.1.5|Argentina|2020-03-30	0.0001355196	South America
South America|hCoV-19/Chile/RM-ISPCH-32/2020|EPI ISL 445311|B.1.5|Chile|2020-03-17	South America|hCoV-19/Argentina/PAIS-A0007/2020|EPI ISL 430799|B.1.5|Argentina|2020-03-30	0.0000673022	South America
South America|hCoV-19/Chile/RM-CMM-25669/2020|EPI ISL 459862|B.1.5|Chile|2020-03-17	South America|hCoV-19/Argentina/PAIS-A0007/2020|EPI ISL 430799|B.1.5|Argentina|2020-03-30	0.0000000000	South America
South America|hCoV-19/Chile/RM-ISPCH-42/2020|EPI ISL 445321|B.1.1|Chile|2020-03-17	South America|hCoV-19/Argentina/PAIS-A0007/2020|EPI ISL 430799|B.1.5|Argentina|2020-03-30	0.0001346238	South America
South America|hCoV-19/Chile/RM-ISPCH-34/2020|EPI ISL 445313|B.1.5|Chile|2020-03-17	South America|hCoV-19/Argentina/PAIS-A0007/2020|EPI ISL 430799|B.1.5|Argentina|2020-03-30	0.0000336495	South America
South America|hCoV-19/Chile/BI-ISPCH-1-2/2020|EPI ISL 445281|B.1.1|Chile|2020-03-17	South America|hCoV-19/Argentina/PAIS-A0007/2020|EPI ISL 430799|B.1.5|Argentina|2020-03-30	0.0001682879	South America
South America|hCoV-19/Chile/RM-ISPCH-33/2020|EPI ISL 445312|B.1.5|Chile|2020-03-17	South America|hCoV-19/Argentina/PAIS-A0007/2020|EPI ISL 430799|B.1.5|Argentina|2020-03-30	0.0000000000	South America
South America|hCoV-19/Peru/LIM-INS-148/2020|EPI ISL 536543|B.1.8|Peru|2020-03-17	South America|hCoV-19/Argentina/PAIS-A0007/2020|EPI ISL 430799|B.1.5|Argentina|2020-03-30	0.0000673652	South America
South America|hCoV-19/Peru/LIM-INS-136/2020|EPI ISL 536531|B.1|Peru|2020-03-17	South America|hCoV-19/Argentina/PAIS-A0007/2020|EPI ISL 430799|B.1.5|Argentina|2020-03-30	0.0001688473	South America
South America|hCoV-19/Uruguay/UY-NYUMC850/2020|EPI ISL 457946|A.2|Uruguay|2020-03-17	South America|hCoV-19/Argentina/PAIS-A0007/2020|EPI ISL 430799|B.1.5|Argentina|2020-03-30	0.0004761623	South America
South America|hCoV-19/Peru/LIM-INS-149/2020|EPI ISL 536544|B.1.5|Peru|2020-03-17	South America|hCoV-19/Argentina/PAIS-A0007/2020|EPI ISL 430799|B.1.5|Argentina|2020-03-30	0.0000677270	South America
South America|hCoV-19/Brazil/MG-CV26/2020|EPI ISL 429684|B.1.1|Brazil|2020-03-17	South America|hCoV-19/Argentina/PAIS-A0007/2020|EPI ISL 430799|B.1.5|Argentina|2020-03-30	0.0003071879	South America
South America|hCoV-19/Colombia/VAC-INS-81251/2020|EPI ISL 456139|B.1.1|Colombia|2020-03-17	South America|hCoV-19/Argentina/PAIS-A0007/2020|EPI ISL 430799|B.1.5|Argentina|2020-03-30	0.0001368762	South America
South America|hCoV-19/Colombia/ANT-INS-80370/2020|EPI ISL 456118|B.1.5|Colombia|2020-03-17	South America|hCoV-19/Argentina/PAIS-A0007/2020|EPI ISL 430799|B.1.5|Argentina|2020-03-30	0.0000000000	South America
South America|hCoV-19/Brazil/MG-CV33/2020|EPI ISL 429689|B.1.1|Brazil|2020-03-17	South America|hCoV-19/Argentina/PAIS-A0007/2020|EPI ISL 430799|B.1.5|Argentina|2020-03-30	0.0002439481	South America
South America|hCoV-19/Brazil/SP-L11-CD185-2/2020|EPI ISL 476196|B.1|Brazil|2020-03-17	South America|hCoV-19/Argentina/PAIS-A0007/2020|EPI ISL 430799|B.1.5|Argentina|2020-03-30	0.0001069480	South America
South America|hCoV-19/Brazil/MG-0214/2020|EPI ISL 470580|B.1.1.33|Brazil|2020-03-17	South America|hCoV-19/Argentina/PAIS-A0007/2020|EPI ISL 430799|B.1.5|Argentina|2020-03-30	0.0002812709	South America
South America|hCoV-19/Colombia/CAU-INS-80705/2020|EPI ISL 456124|B.1|Colombia|2020-03-17	South America|hCoV-19/Argentina/PAIS-A0007/2020|EPI ISL 430799|B.1.5|Argentina|2020-03-30	0.0001413769	South America
South America|hCoV-19/Aruba/AW-RIVM-10114/2020|EPI ISL 547447|B.1|Aruba|2020-03-18	South America|hCoV-19/Argentina/PAIS-A0007/2020|EPI ISL 430799|B.1.5|Argentina|2020-03-30	0.0001009570	South America
South America|hCoV-19/Chile/RM-ISPCH-65/2020|EPI ISL 445361|B.1.1|Chile|2020-03-18	South America|hCoV-19/Argentina/PAIS-A0007/2020|EPI ISL 430799|B.1.5|Argentina|2020-03-30	0.0001682779	South America
South America|hCoV-19/Peru/LIM-INS-145/2020|EPI ISL 536540|A.2|Peru|2020-03-18	South America|hCoV-19/Argentina/PAIS-A0007/2020|EPI ISL 430799|B.1.5|Argentina|2020-03-30	0.0004376093	South America
South America|hCoV-19/Peru/LIM-INS-130/2020|EPI ISL 536527|B.1.1.1|Peru|2020-03-18	South America|hCoV-19/Argentina/PAIS-A0007/2020|EPI ISL 430799|B.1.5|Argentina|2020-03-30	0.0002692695	South America
South America|hCoV-19/Brazil/SP02cc/2020|EPI ISL 450506|B|Brazil|2020-03-18	South America|hCoV-19/Argentina/PAIS-A0007/2020|EPI ISL 430799|B.1.5|Argentina|2020-03-30	0.0003702856	South America
South America|hCoV-19/Argentina/C1374/2020|EPI ISL 420599|B.1.255|Argentina|2020-03-18	South America|hCoV-19/Argentina/PAIS-A0007/2020|EPI ISL 430799|B.1.5|Argentina|2020-03-30	0.0001682691	South America
South America|hCoV-19/Brazil/AC-IEC-162535/2020|EPI ISL 458139|B.1.1.33|Brazil|2020-03-18	South America|hCoV-19/Argentina/PAIS-A0007/2020|EPI ISL 430799|B.1.5|Argentina|2020-03-30	0.0002692751	South America
South America|hCoV-19/Brazil/SP-624/2020|EPI ISL 515527|B.1.1.33|Brazil|2020-03-18	South America|hCoV-19/Argentina/PAIS-A0007/2020|EPI ISL 430799|B.1.5|Argentina|2020-03-30	0.0002019379	South America
South America|hCoV-19/Peru/LIM-INS-161/2020|EPI ISL 536554|B.1.1|Peru|2020-03-18	South America|hCoV-19/Argentina/PAIS-A0007/2020|EPI ISL 430799|B.1.5|Argentina|2020-03-30	0.0002019526	South America
South America|hCoV-19/Peru/ARE-INS-072/2020|EPI ISL 523979|B.1.1|Peru|2020-03-18	South America|hCoV-19/Argentina/PAIS-A0007/2020|EPI ISL 430799|B.1.5|Argentina|2020-03-30	0.0001694166	South America
South America|hCoV-19/Peru/LIM-INS-158/2020|EPI ISL 536551|B.1.5|Peru|2020-03-18	South America|hCoV-19/Argentina/PAIS-A0007/2020|EPI ISL 430799|B.1.5|Argentina|2020-03-30	0.0000336506	South America
South America|hCoV-19/Colombia/RIS-INS-81402/2020|EPI ISL 497736|B.1|Colombia|2020-03-18	South America|hCoV-19/Argentina/PAIS-A0007/2020|EPI ISL 430799|B.1.5|Argentina|2020-03-30	0.0001009638	South America
South America|hCoV-19/Peru/LIM-INS-144/2020|EPI ISL 536539|A.2|Peru|2020-03-18	South America|hCoV-19/Argentina/PAIS-A0007/2020|EPI ISL 430799|B.1.5|Argentina|2020-03-30	0.0004380220	South America
South America|hCoV-19/Colombia/NSA-INS-80656/2020|EPI ISL 456126|B.1.5|Colombia|2020-03-18	South America|hCoV-19/Argentina/PAIS-A0007/2020|EPI ISL 430799|B.1.5|Argentina|2020-03-30	0.0000338580	South America
South America|hCoV-19/Peru/JUN-INS-153/2020|EPI ISL 536546|B.1.5|Peru|2020-03-18	South America|hCoV-19/Argentina/PAIS-A0007/2020|EPI ISL 430799|B.1.5|Argentina|2020-03-30	0.0004115565	South America
South America|hCoV-19/Brazil/SC-0243/2020|EPI ISL 470652|B.1.1|Brazil|2020-03-18	South America|hCoV-19/Argentina/PAIS-A0007/2020|EPI ISL 430799|B.1.5|Argentina|2020-03-30	0.0001728496	South America
South America|hCoV-19/Brazil/GO-0208/2020|EPI ISL 470575|B.1.22|Brazil|2020-03-18	South America|hCoV-19/Argentina/PAIS-A0007/2020|EPI ISL 430799|B.1.5|Argentina|2020-03-30	0.0001396008	South America
South America|hCoV-19/Peru/LIM-INS-157/2020|EPI ISL 536550|B.1.1|Peru|2020-03-19	South America|hCoV-19/Argentina/PAIS-A0007/2020|EPI ISL 430799|B.1.5|Argentina|2020-03-30	0.0001682823	South America
South America|hCoV-19/Chile/MA-ISPCH-5/2020|EPI ISL 445283|B.1|Chile|2020-03-19	South America|hCoV-19/Argentina/PAIS-A0007/2020|EPI ISL 430799|B.1.5|Argentina|2020-03-30	0.0001009570	South America
South America|hCoV-19/Peru/LIM-INS-155/2020|EPI ISL 536548|B.1.255|Peru|2020-03-19	South America|hCoV-19/Argentina/PAIS-A0007/2020|EPI ISL 430799|B.1.5|Argentina|2020-03-30	0.0001009570	South America
South America|hCoV-19/Chile/VS-ISPCH-3/2020|EPI ISL 445286|B.1|Chile|2020-03-19	South America|hCoV-19/Argentina/PAIS-A0007/2020|EPI ISL 430799|B.1.5|Argentina|2020-03-30	0.0001346123	South America
South America|hCoV-19/Colombia/VAC-INS-82320/2020|EPI ISL 456151|B.1|Colombia|2020-03-19	South America|hCoV-19/Argentina/PAIS-A0007/2020|EPI ISL 430799|B.1.5|Argentina|2020-03-30	0.0001009570	South America
South America|hCoV-19/Peru/JUN-UPCH-0118/2020|EPI ISL 568515|B.1.255|Peru|2020-03-19	South America|hCoV-19/Argentina/PAIS-A0007/2020|EPI ISL 430799|B.1.5|Argentina|2020-03-30	0.0001346123	South America
South America|hCoV-19/Brazil/RJ-LVM161-2/2020|EPI ISL 528539|A.2|Brazil|2020-03-19	South America|hCoV-19/Argentina/PAIS-A0007/2020|EPI ISL 430799|B.1.5|Argentina|2020-03-30	0.0004376207	South America
South America|hCoV-19/Chile/MA-ISPCH-4/2020|EPI ISL 445282|B.1.5|Chile|2020-03-19	South America|hCoV-19/Argentina/PAIS-A0007/2020|EPI ISL 430799|B.1.5|Argentina|2020-03-30	0.0000673000	South America
South America|hCoV-19/Brazil/PB-IEC-161853/2020|EPI ISL 524801|B.1.5|Brazil|2020-03-19	South America|hCoV-19/Argentina/PAIS-A0007/2020|EPI ISL 430799|B.1.5|Argentina|2020-03-30	0.0001346123	South America
South America|hCoV-19/Chile/RM-ISPCH-45/2020|EPI ISL 445324|B.1.5|Chile|2020-03-19	South America|hCoV-19/Argentina/PAIS-A0007/2020|EPI ISL 430799|B.1.5|Argentina|2020-03-30	0.0000000000	South America
South America|hCoV-19/Brazil/SE-6536/2020|EPI ISL 541376|B.1.1.33|Brazil|2020-03-19	South America|hCoV-19/Argentina/PAIS-A0007/2020|EPI ISL 430799|B.1.5|Argentina|2020-03-30	0.0002355995	South America
South America|hCoV-19/Brazil/SE-6533/2020|EPI ISL 541374|B.1.1|Brazil|2020-03-19	South America|hCoV-19/Argentina/PAIS-A0007/2020|EPI ISL 430799|B.1.5|Argentina|2020-03-30	0.0002019432	South America
South America|hCoV-19/Chile/RM-ISPCH-36/2020|EPI ISL 445315|B.1.1|Chile|2020-03-19	South America|hCoV-19/Argentina/PAIS-A0007/2020|EPI ISL 430799|B.1.5|Argentina|2020-03-30	0.0001682879	South America
South America|hCoV-19/Chile/RM-ISPCH-39/2020|EPI ISL 445318|B|Chile|2020-03-19	South America|hCoV-19/Argentina/PAIS-A0007/2020|EPI ISL 430799|B.1.5|Argentina|2020-03-30	0.0003029436	South America
South America|hCoV-19/Peru/LIM-INS-162/2020|EPI ISL 536555|B.1.1|Peru|2020-03-19	South America|hCoV-19/Argentina/PAIS-A0007/2020|EPI ISL 430799|B.1.5|Argentina|2020-03-30	0.0002030639	South America
South America|hCoV-19/Chile/VS-CMM-28875/2020|EPI ISL 459864|B.1.1|Chile|2020-03-19	South America|hCoV-19/Argentina/PAIS-A0007/2020|EPI ISL 430799|B.1.5|Argentina|2020-03-30	0.0001358764	South America
South America|hCoV-19/Brazil/SP-L7-CD67/2020|EPI ISL 476435|B.1.1.33|Brazil|2020-03-19	South America|hCoV-19/Argentina/PAIS-A0007/2020|EPI ISL 430799|B.1.5|Argentina|2020-03-30	0.0002379206	South America
South America|hCoV-19/Peru/JUN-INS-154/2020|EPI ISL 536547|B.1|Peru|2020-03-19	South America|hCoV-19/Argentina/PAIS-A0007/2020|EPI ISL 430799|B.1.5|Argentina|2020-03-30	0.0002043907	South America
South America|hCoV-19/Brazil/MG-0215/2020|EPI ISL 470581|B.1|Brazil|2020-03-19	South America|hCoV-19/Argentina/PAIS-A0007/2020|EPI ISL 430799|B.1.5|Argentina|2020-03-30	0.0002053392	South America
South America|hCoV-19/Brazil/MG-0216/2020|EPI ISL 470582|B.1.1.33|Brazil|2020-03-19	South America|hCoV-19/Argentina/PAIS-A0007/2020|EPI ISL 430799|B.1.5|Argentina|2020-03-30	0.0002738239	South America
South America|hCoV-19/Brazil/SP-L7-CD76/2020|EPI ISL 476443|B.1|Brazil|2020-03-19	South America|hCoV-19/Argentina/PAIS-A0007/2020|EPI ISL 430799|B.1.5|Argentina|2020-03-30	0.0001369691	South America
South America|hCoV-19/Uruguay/UY-10/2020|EPI ISL 429257|B.31|Uruguay|2020-03-19	South America|hCoV-19/Argentina/PAIS-A0007/2020|EPI ISL 430799|B.1.5|Argentina|2020-03-30	0.0005185758	South America
South America|hCoV-19/Brazil/PI-0239/2020|EPI ISL 470613|B.1.1.33|Brazil|2020-03-19	South America|hCoV-19/Argentina/PAIS-A0007/2020|EPI ISL 430799|B.1.5|Argentina|2020-03-30	0.0002074386	South America
South America|hCoV-19/Brazil/SP-L11-CD200/2020|EPI ISL 476201|B.1.1.33|Brazil|2020-03-19	South America|hCoV-19/Argentina/PAIS-A0007/2020|EPI ISL 430799|B.1.5|Argentina|2020-03-30	0.0002104646	South America
South America|hCoV-19/Brazil/SP-L9-CD122/2020|EPI ISL 476472|B.1.255|Brazil|2020-03-19	South America|hCoV-19/Argentina/PAIS-A0007/2020|EPI ISL 430799|B.1.5|Argentina|2020-03-30	0.0001055488	South America
South America|hCoV-19/Colombia/VAC-INS-82307/2020|EPI ISL 456143|B.1|Colombia|2020-03-19	South America|hCoV-19/Argentina/PAIS-A0007/2020|EPI ISL 430799|B.1.5|Argentina|2020-03-30	0.0001052673	South America
South America|hCoV-19/Brazil/RS-L10-CD175/2020|EPI ISL 476188|B.1.1.33|Brazil|2020-03-19	South America|hCoV-19/Argentina/PAIS-A0007/2020|EPI ISL 430799|B.1.5|Argentina|2020-03-30	0.0002139230	South America
South America|hCoV-19/Chile/VS-ISPCH-4/2020|EPI ISL 445287|B.1.5|Chile|2020-03-19	South America|hCoV-19/Argentina/PAIS-A0007/2020|EPI ISL 430799|B.1.5|Argentina|2020-03-30	0.0000336502	South America
South America|hCoV-19/Aruba/AW-RIVM-10115/2020|EPI ISL 547448|B.1|Aruba|2020-03-20	South America|hCoV-19/Argentina/PAIS-A0007/2020|EPI ISL 430799|B.1.5|Argentina|2020-03-30	0.0001346186	South America
South America|hCoV-19/Brazil/PA-IEC-161548/2020|EPI ISL 450874|B.1.1.33|Brazil|2020-03-20	South America|hCoV-19/Argentina/PAIS-A0007/2020|EPI ISL 430799|B.1.5|Argentina|2020-03-30	0.0002019379	South America
South America|hCoV-19/Peru/ARE-INS-164/2020|EPI ISL 536557|B.1.5|Peru|2020-03-20	South America|hCoV-19/Argentina/PAIS-A0007/2020|EPI ISL 430799|B.1.5|Argentina|2020-03-30	0.0000000000	South America
South America|hCoV-19/Peru/LIM-UPCH-0011/2020|EPI ISL 529068|B.1.1.1|Peru|2020-03-20	South America|hCoV-19/Argentina/PAIS-A0007/2020|EPI ISL 430799|B.1.5|Argentina|2020-03-30	0.0004040071	South America
South America|hCoV-19/Colombia/ANT-INS-82457/2020|EPI ISL 456146|B.1.5|Colombia|2020-03-20	South America|hCoV-19/Argentina/PAIS-A0007/2020|EPI ISL 430799|B.1.5|Argentina|2020-03-30	0.0000000000	South America
South America|hCoV-19/Peru/ARE-INS-165/2020|EPI ISL 536558|B.1|Peru|2020-03-20	South America|hCoV-19/Argentina/PAIS-A0007/2020|EPI ISL 430799|B.1.5|Argentina|2020-03-30	0.0001346123	South America
South America|hCoV-19/Chile/RM-ISPCH-69/2020|EPI ISL 445365|B.1|Chile|2020-03-20	South America|hCoV-19/Argentina/PAIS-A0007/2020|EPI ISL 430799|B.1.5|Argentina|2020-03-30	0.0001009570	South America
South America|hCoV-19/Chile/MA-ISPCH-7/2020|EPI ISL 445288|B.1|Chile|2020-03-20	South America|hCoV-19/Argentina/PAIS-A0007/2020|EPI ISL 430799|B.1.5|Argentina|2020-03-30	0.0001346158	South America
South America|hCoV-19/Peru/LIM-INS-156/2020|EPI ISL 536549|B.1.5|Peru|2020-03-20	South America|hCoV-19/Argentina/PAIS-A0007/2020|EPI ISL 430799|B.1.5|Argentina|2020-03-30	0.0000000000	South America
South America|hCoV-19/Peru/ICA-INS-166/2020|EPI ISL 536559|B.1.1|Peru|2020-03-20	South America|hCoV-19/Argentina/PAIS-A0007/2020|EPI ISL 430799|B.1.5|Argentina|2020-03-30	0.0002019526	South America
South America|hCoV-19/Peru/ARE-UPCH-0111/2020|EPI ISL 540988|B.1|Peru|2020-03-20	South America|hCoV-19/Argentina/PAIS-A0007/2020|EPI ISL 430799|B.1.5|Argentina|2020-03-30	0.0001346123	South America
South America|hCoV-19/Brazil/RJ-763/2020|EPI ISL 427302|B.1.1.33|Brazil|2020-03-20	South America|hCoV-19/Argentina/PAIS-A0007/2020|EPI ISL 430799|B.1.5|Argentina|2020-03-30	0.0002019379	South America
South America|hCoV-19/Brazil/SE-6530/2020|EPI ISL 541373|B.1.1|Brazil|2020-03-20	South America|hCoV-19/Argentina/PAIS-A0007/2020|EPI ISL 430799|B.1.5|Argentina|2020-03-30	0.0002019379	South America
South America|hCoV-19/Brazil/MG-CV42/2020|EPI ISL 429695|B.1|Brazil|2020-03-20	South America|hCoV-19/Argentina/PAIS-A0007/2020|EPI ISL 430799|B.1.5|Argentina|2020-03-30	0.0000674575	South America
South America|hCoV-19/Peru/ARE-UPCH-0110/2020|EPI ISL 540987|B.1.5|Peru|2020-03-20	South America|hCoV-19/Argentina/PAIS-A0007/2020|EPI ISL 430799|B.1.5|Argentina|2020-03-30	0.0000000000	South America
South America|hCoV-19/Colombia/MAG-INS-81035/2020|EPI ISL 456125|B.1.255|Colombia|2020-03-20	South America|hCoV-19/Argentina/PAIS-A0007/2020|EPI ISL 430799|B.1.5|Argentina|2020-03-30	0.0001359943	South America
South America|hCoV-19/Brazil/MG-0217/2020|EPI ISL 470583|B.1.1.33|Brazil|2020-03-20	South America|hCoV-19/Argentina/PAIS-A0007/2020|EPI ISL 430799|B.1.5|Argentina|2020-03-30	0.0002096196	South America
South America|hCoV-19/Chile/RM-ISPCH-47/2020|EPI ISL 445326|B.1.5|Chile|2020-03-21	South America|hCoV-19/Argentina/PAIS-A0007/2020|EPI ISL 430799|B.1.5|Argentina|2020-03-30	0.0000336484	South America
South America|hCoV-19/Chile/MA-ISPCH-14/2020|EPI ISL 445295|B.1.98|Chile|2020-03-21	South America|hCoV-19/Argentina/PAIS-A0007/2020|EPI ISL 430799|B.1.5|Argentina|2020-03-30	0.0000673000	South America
South America|hCoV-19/Chile/RM-ISPCH-71/2020|EPI ISL 445367|B.1.1.33|Chile|2020-03-21	South America|hCoV-19/Argentina/PAIS-A0007/2020|EPI ISL 430799|B.1.5|Argentina|2020-03-30	0.0002356105	South America
South America|hCoV-19/Peru/LIM-UPCH-0119/2020|EPI ISL 568516|B.1.1|Peru|2020-03-21	South America|hCoV-19/Argentina/PAIS-A0007/2020|EPI ISL 430799|B.1.5|Argentina|2020-03-30	0.0001682822	South America
South America|hCoV-19/Chile/RM-ISPCH-23/2020|EPI ISL 445302|B.1.1|Chile|2020-03-21	South America|hCoV-19/Argentina/PAIS-A0007/2020|EPI ISL 430799|B.1.5|Argentina|2020-03-30	0.0001346193	South America
South America|hCoV-19/Chile/MA-ISPCH-9/2020|EPI ISL 445290|B.1|Chile|2020-03-21	South America|hCoV-19/Argentina/PAIS-A0007/2020|EPI ISL 430799|B.1.5|Argentina|2020-03-30	0.0001009570	South America
South America|hCoV-19/Chile/RM-ISPCH-48/2020|EPI ISL 445327|B.1.5|Chile|2020-03-21	South America|hCoV-19/Argentina/PAIS-A0007/2020|EPI ISL 430799|B.1.5|Argentina|2020-03-30	0.0001346060	South America
South America|hCoV-19/Chile/RM-ISPCH-70/2020|EPI ISL 445366|B.1.5|Chile|2020-03-21	South America|hCoV-19/Argentina/PAIS-A0007/2020|EPI ISL 430799|B.1.5|Argentina|2020-03-30	0.0000000000	South America
South America|hCoV-19/Chile/MA-ISPCH-13/2020|EPI ISL 445294|B.1|Chile|2020-03-21	South America|hCoV-19/Argentina/PAIS-A0007/2020|EPI ISL 430799|B.1.5|Argentina|2020-03-30	0.0001009604	South America
South America|hCoV-19/Chile/MA-ISPCH-10/2020|EPI ISL 445291|B.1|Chile|2020-03-21	South America|hCoV-19/Argentina/PAIS-A0007/2020|EPI ISL 430799|B.1.5|Argentina|2020-03-30	0.0001009638	South America
South America|hCoV-19/Brazil/CE-L12-CD224/2020|EPI ISL 476218|B.1.5|Brazil|2020-03-21	South America|hCoV-19/Argentina/PAIS-A0007/2020|EPI ISL 430799|B.1.5|Argentina|2020-03-30	0.0001779464	South America
South America|hCoV-19/Chile/RM-ISPCH-59/2020|EPI ISL 445355|B.1.5|Chile|2020-03-22	South America|hCoV-19/Argentina/PAIS-A0007/2020|EPI ISL 430799|B.1.5|Argentina|2020-03-30	0.0000336498	South America
South America|hCoV-19/Chile/MA-ISPCH-11/2020|EPI ISL 445292|B.1|Chile|2020-03-22	South America|hCoV-19/Argentina/PAIS-A0007/2020|EPI ISL 430799|B.1.5|Argentina|2020-03-30	0.0001346158	South America
South America|hCoV-19/Argentina/C3013/2020|EPI ISL 420598|B.1.220|Argentina|2020-03-22	South America|hCoV-19/Argentina/PAIS-A0007/2020|EPI ISL 430799|B.1.5|Argentina|2020-03-30	0.0001346061	South America
South America|hCoV-19/Brazil/SP-144/2020|EPI ISL 468310|B.1.1.33|Brazil|2020-03-22	South America|hCoV-19/Argentina/PAIS-A0007/2020|EPI ISL 430799|B.1.5|Argentina|2020-03-30	0.0002356056	South America
South America|hCoV-19/Peru/LIM-INS-168/2020|EPI ISL 536561|A.2|Peru|2020-03-22	South America|hCoV-19/Argentina/PAIS-A0007/2020|EPI ISL 430799|B.1.5|Argentina|2020-03-30	0.0004376093	South America
South America|hCoV-19/Chile/MA-ISPCH-15/2020|EPI ISL 445299|B.1|Chile|2020-03-22	South America|hCoV-19/Argentina/PAIS-A0007/2020|EPI ISL 430799|B.1.5|Argentina|2020-03-30	0.0001346123	South America
South America|hCoV-19/Aruba/AW-RIVM-10122/2020|EPI ISL 547449|B.40|Aruba|2020-03-22	South America|hCoV-19/Argentina/PAIS-A0007/2020|EPI ISL 430799|B.1.5|Argentina|2020-03-30	0.0003702779	South America
South America|hCoV-19/Brazil/DF-891/2020|EPI ISL 427298|B.1.1.33|Brazil|2020-03-22	South America|hCoV-19/Argentina/PAIS-A0007/2020|EPI ISL 430799|B.1.5|Argentina|2020-03-30	0.0002019379	South America
South America|hCoV-19/Colombia/BOL-INS-84730/2020|EPI ISL 497738|B.1|Colombia|2020-03-22	South America|hCoV-19/Argentina/PAIS-A0007/2020|EPI ISL 430799|B.1.5|Argentina|2020-03-30	0.0000673114	South America
South America|hCoV-19/Colombia/DC-INS-84861/2020|EPI ISL 456116|B.1.5|Colombia|2020-03-22	South America|hCoV-19/Argentina/PAIS-A0007/2020|EPI ISL 430799|B.1.5|Argentina|2020-03-30	0.0000000000	South America
South America|hCoV-19/Brazil/MG-CV49/2020|EPI ISL 429702|B.1.5|Brazil|2020-03-22	South America|hCoV-19/Argentina/PAIS-A0007/2020|EPI ISL 430799|B.1.5|Argentina|2020-03-30	0.0001041626	South America
South America|hCoV-19/Brazil/SP-L7-CD63/2020|EPI ISL 476432|B.1.255|Brazil|2020-03-22	South America|hCoV-19/Argentina/PAIS-A0007/2020|EPI ISL 430799|B.1.5|Argentina|2020-03-30	0.0001425297	South America
South America|hCoV-19/Brazil/SP-602/2020|EPI ISL 515526|B.1.1|Brazil|2020-03-23	South America|hCoV-19/Argentina/PAIS-A0007/2020|EPI ISL 430799|B.1.5|Argentina|2020-03-30	0.0002019463	South America
South America|hCoV-19/Peru/LAL-UPCH-0109/2020|EPI ISL 540986|B.1.1|Peru|2020-03-23	South America|hCoV-19/Argentina/PAIS-A0007/2020|EPI ISL 430799|B.1.5|Argentina|2020-03-30	0.0002356104	South America
South America|hCoV-19/Brazil/SP-279/2020|EPI ISL 527858|B.1.1.33|Brazil|2020-03-23	South America|hCoV-19/Argentina/PAIS-A0007/2020|EPI ISL 430799|B.1.5|Argentina|2020-03-30	0.0002692751	South America
South America|hCoV-19/Brazil/RJ-DCVN01/2020|EPI ISL 483065|B.1.3|Brazil|2020-03-23	South America|hCoV-19/Argentina/PAIS-A0007/2020|EPI ISL 430799|B.1.5|Argentina|2020-03-30	0.0002356043	South America
South America|hCoV-19/Brazil/DF-861/2020|EPI ISL 427296|B.1.1.33|Brazil|2020-03-23	South America|hCoV-19/Argentina/PAIS-A0007/2020|EPI ISL 430799|B.1.5|Argentina|2020-03-30	0.0002355995	South America
South America|hCoV-19/Brazil/DF-862/2020|EPI ISL 427297|B.1.1.33|Brazil|2020-03-23	South America|hCoV-19/Argentina/PAIS-A0007/2020|EPI ISL 430799|B.1.5|Argentina|2020-03-30	0.0002019379	South America
South America|hCoV-19/Chile/LI-ISPCH-9/2020|EPI ISL 445300|B.1.1|Chile|2020-03-23	South America|hCoV-19/Argentina/PAIS-A0007/2020|EPI ISL 430799|B.1.5|Argentina|2020-03-30	0.0001682835	South America
South America|hCoV-19/Chile/RM-ISPCH-51/2020|EPI ISL 445330|B.1|Chile|2020-03-23	South America|hCoV-19/Argentina/PAIS-A0007/2020|EPI ISL 430799|B.1.5|Argentina|2020-03-30	0.0001009604	South America
South America|hCoV-19/Chile/RM-ISPCH-50/2020|EPI ISL 445329|B|Chile|2020-03-23	South America|hCoV-19/Argentina/PAIS-A0007/2020|EPI ISL 430799|B.1.5|Argentina|2020-03-30	0.0002356221	South America
South America|hCoV-19/Chile/LI-ISPCH-8/2020|EPI ISL 445298|B.1.1|Chile|2020-03-23	South America|hCoV-19/Argentina/PAIS-A0007/2020|EPI ISL 430799|B.1.5|Argentina|2020-03-30	0.0002019662	South America
South America|hCoV-19/Colombia/CES-INS-87973/2020|EPI ISL 498153|B.1.255|Colombia|2020-03-23	South America|hCoV-19/Argentina/PAIS-A0007/2020|EPI ISL 430799|B.1.5|Argentina|2020-03-30	0.0001009638	South America
South America|hCoV-19/Colombia/QUI-INS-85082/2020|EPI ISL 497744|B|Colombia|2020-03-23	South America|hCoV-19/Argentina/PAIS-A0007/2020|EPI ISL 430799|B.1.5|Argentina|2020-03-30	0.0000336549	South America
South America|hCoV-19/Uruguay/UY-NYUMC857/2020|EPI ISL 457953|B.1.1.33|Uruguay|2020-03-23	South America|hCoV-19/Argentina/PAIS-A0007/2020|EPI ISL 430799|B.1.5|Argentina|2020-03-30	0.0002045466	South America
South America|hCoV-19/Peru/CAL-INS-137/2020|EPI ISL 536532|B.1.1.1|Peru|2020-03-23	South America|hCoV-19/Argentina/PAIS-A0007/2020|EPI ISL 430799|B.1.5|Argentina|2020-03-30	0.0002378369	South America
South America|hCoV-19/Brazil/MG-0218/2020|EPI ISL 470584|B.1.1.33|Brazil|2020-03-23	South America|hCoV-19/Argentina/PAIS-A0007/2020|EPI ISL 430799|B.1.5|Argentina|2020-03-30	0.0002053587	South America
South America|hCoV-19/Brazil/RJ-0247/2020|EPI ISL 470615|B.1.1.33|Brazil|2020-03-23	South America|hCoV-19/Argentina/PAIS-A0007/2020|EPI ISL 430799|B.1.5|Argentina|2020-03-30	0.0002744814	South America
South America|hCoV-19/Brazil/SP-L9-CD137/2020|EPI ISL 476484|B.1.1.33|Brazil|2020-03-23	South America|hCoV-19/Argentina/PAIS-A0007/2020|EPI ISL 430799|B.1.5|Argentina|2020-03-30	0.0002791715	South America
South America|hCoV-19/Brazil/SP-L7-CD70/2020|EPI ISL 476437|B.1.255|Brazil|2020-03-23	South America|hCoV-19/Argentina/PAIS-A0007/2020|EPI ISL 430799|B.1.5|Argentina|2020-03-30	0.0001047563	South America
South America|hCoV-19/Brazil/SP-L8-CD101/2020|EPI ISL 476450|B.1.1.33|Brazil|2020-03-23	South America|hCoV-19/Argentina/PAIS-A0007/2020|EPI ISL 430799|B.1.5|Argentina|2020-03-30	0.0002113384	South America
South America|hCoV-19/Brazil/CE-L11-CD196/2020|EPI ISL 476200|B.1.212|Brazil|2020-03-23	South America|hCoV-19/Argentina/PAIS-A0007/2020|EPI ISL 430799|B.1.5|Argentina|2020-03-30	0.0001422891	South America
South America|hCoV-19/Brazil/MA-IEC-162157/2020|EPI ISL 524797|B.1.1.33|Brazil|2020-03-24	South America|hCoV-19/Argentina/PAIS-A0007/2020|EPI ISL 430799|B.1.5|Argentina|2020-03-30	0.0002019372	South America
South America|hCoV-19/Brazil/SP-165/2020|EPI ISL 523963|B.1|Brazil|2020-03-24	South America|hCoV-19/Argentina/PAIS-A0007/2020|EPI ISL 430799|B.1.5|Argentina|2020-03-30	0.0001009570	South America
South America|hCoV-19/Peru/LIM-INS-019/2020|EPI ISL 491172|B.1.1.1|Peru|2020-03-24	South America|hCoV-19/Argentina/PAIS-A0007/2020|EPI ISL 430799|B.1.5|Argentina|2020-03-30	0.0003049770	South America
South America|hCoV-19/Peru/LIM-INS-022/2020|EPI ISL 491428|B.1.1.1|Peru|2020-03-24	South America|hCoV-19/Argentina/PAIS-A0007/2020|EPI ISL 430799|B.1.5|Argentina|2020-03-30	0.0002710846	South America
South America|hCoV-19/Brazil/SP-L7-CD72/2020|EPI ISL 476439|B.1.1.33|Brazil|2020-03-24	South America|hCoV-19/Argentina/PAIS-A0007/2020|EPI ISL 430799|B.1.5|Argentina|2020-03-30	0.0002719230	South America
South America|hCoV-19/Brazil/SP-L9-CD91/2020|EPI ISL 476490|B.1.255|Brazil|2020-03-24	South America|hCoV-19/Argentina/PAIS-A0007/2020|EPI ISL 430799|B.1.5|Argentina|2020-03-30	0.0001359387	South America
South America|hCoV-19/Brazil/SC-L16-CD314/2020|EPI ISL 476278|B.1.1.33|Brazil|2020-03-24	South America|hCoV-19/Argentina/PAIS-A0007/2020|EPI ISL 430799|B.1.5|Argentina|2020-03-30	0.0002720008	South America
South America|hCoV-19/Brazil/RJ-0248/2020|EPI ISL 470616|B.1.5|Brazil|2020-03-24	South America|hCoV-19/Argentina/PAIS-A0007/2020|EPI ISL 430799|B.1.5|Argentina|2020-03-30	0.0001026815	South America
South America|hCoV-19/Brazil/SP-L9-CD140/2020|EPI ISL 476487|B.1.1.33|Brazil|2020-03-24	South America|hCoV-19/Argentina/PAIS-A0007/2020|EPI ISL 430799|B.1.5|Argentina|2020-03-30	0.0002396971	South America
South America|hCoV-19/Brazil/SP-L9-CD139/2020|EPI ISL 476486|B.1.1.33|Brazil|2020-03-24	South America|hCoV-19/Argentina/PAIS-A0007/2020|EPI ISL 430799|B.1.5|Argentina|2020-03-30	0.0002111237	South America
South America|hCoV-19/Chile/MA-CMM-31600/2020|EPI ISL 459861|B.1|Chile|2020-03-25	South America|hCoV-19/Argentina/PAIS-A0007/2020|EPI ISL 430799|B.1.5|Argentina|2020-03-30	0.0001009569	South America
South America|hCoV-19/Brazil/SP-625/2020|EPI ISL 515528|B.1.1.33|Brazil|2020-03-25	South America|hCoV-19/Argentina/PAIS-A0007/2020|EPI ISL 430799|B.1.5|Argentina|2020-03-30	0.0002019379	South America
South America|hCoV-19/Brazil/RJ-818/2020|EPI ISL 427303|B.1.1.33|Brazil|2020-03-25	South America|hCoV-19/Argentina/PAIS-A0007/2020|EPI ISL 430799|B.1.5|Argentina|2020-03-30	0.0002355995	South America
South America|hCoV-19/Brazil/RJ-1111/2020|EPI ISL 456076|B.1.1.33|Brazil|2020-03-25	South America|hCoV-19/Argentina/PAIS-A0007/2020|EPI ISL 430799|B.1.5|Argentina|2020-03-30	0.0002355995	South America
South America|hCoV-19/Brazil/RJ-1119/2020|EPI ISL 456077|B.1.1.33|Brazil|2020-03-25	South America|hCoV-19/Argentina/PAIS-A0007/2020|EPI ISL 430799|B.1.5|Argentina|2020-03-30	0.0002019447	South America
South America|hCoV-19/Peru/LIM-INS-017/2020|EPI ISL 490316|B.1.255|Peru|2020-03-25	South America|hCoV-19/Argentina/PAIS-A0007/2020|EPI ISL 430799|B.1.5|Argentina|2020-03-30	0.0001016374	South America
South America|hCoV-19/Peru/LIM-INS-024/2020|EPI ISL 491429|A.2|Peru|2020-03-25	South America|hCoV-19/Argentina/PAIS-A0007/2020|EPI ISL 430799|B.1.5|Argentina|2020-03-30	0.0004066719	South America
South America|hCoV-19/Peru/LIM-INS-018/2020|EPI ISL 490975|B.1|Peru|2020-03-25	South America|hCoV-19/Argentina/PAIS-A0007/2020|EPI ISL 430799|B.1.5|Argentina|2020-03-30	0.0001694157	South America
South America|hCoV-19/Brazil/SP-636/2020|EPI ISL 515550|B.1.1.33|Brazil|2020-03-25	South America|hCoV-19/Argentina/PAIS-A0007/2020|EPI ISL 430799|B.1.5|Argentina|2020-03-30	0.0002019446	South America
South America|hCoV-19/Colombia/ANT-UdeA-200325-01/2020|EPI ISL 536399|B.1.5|Colombia|2020-03-25	South America|hCoV-19/Argentina/PAIS-A0007/2020|EPI ISL 430799|B.1.5|Argentina|2020-03-30	0.0000000000	South America
South America|hCoV-19/Colombia/MAG-INS-87968/2020|EPI ISL 498152|B.1|Colombia|2020-03-25	South America|hCoV-19/Argentina/PAIS-A0007/2020|EPI ISL 430799|B.1.5|Argentina|2020-03-30	0.0002019573	South America
South America|hCoV-19/Chile/AR-ISPCH-14/2020|EPI ISL 445348|B.1.255|Chile|2020-03-25	South America|hCoV-19/Argentina/PAIS-A0007/2020|EPI ISL 430799|B.1.5|Argentina|2020-03-30	0.0001009672	South America
South America|hCoV-19/Colombia/ATL-INS-88612/2020|EPI ISL 498155|B.1|Colombia|2020-03-25	South America|hCoV-19/Argentina/PAIS-A0007/2020|EPI ISL 430799|B.1.5|Argentina|2020-03-30	0.0000673091	South America
South America|hCoV-19/Uruguay/UY-NYUMC861/2020|EPI ISL 457957|B.1.1.1|Uruguay|2020-03-25	South America|hCoV-19/Argentina/PAIS-A0007/2020|EPI ISL 430799|B.1.5|Argentina|2020-03-30	0.0003061533	South America
South America|hCoV-19/Brazil/SP-L11-CD93/2020|EPI ISL 476204|B.1.1.33|Brazil|2020-03-25	South America|hCoV-19/Argentina/PAIS-A0007/2020|EPI ISL 430799|B.1.5|Argentina|2020-03-30	0.0003112959	South America
South America|hCoV-19/Brazil/RJ-0249/2020|EPI ISL 470617|B.1.1.33|Brazil|2020-03-25	South America|hCoV-19/Argentina/PAIS-A0007/2020|EPI ISL 430799|B.1.5|Argentina|2020-03-30	0.0002074239	South America
South America|hCoV-19/Brazil/RJ-872/2020|EPI ISL 427304|B.1.1.33|Brazil|2020-03-26	South America|hCoV-19/Argentina/PAIS-A0007/2020|EPI ISL 430799|B.1.5|Argentina|2020-03-30	0.0002692752	South America
South America|hCoV-19/Brazil/PR-5623/2020|EPI ISL 541346|B.1.3|Brazil|2020-03-26	South America|hCoV-19/Argentina/PAIS-A0007/2020|EPI ISL 430799|B.1.5|Argentina|2020-03-30	0.0002356013	South America
South America|hCoV-19/Colombia/CAL-GUR-0072/2020|EPI ISL 447734|A.2|Colombia|2020-03-26	South America|hCoV-19/Argentina/PAIS-A0007/2020|EPI ISL 430799|B.1.5|Argentina|2020-03-30	0.0004712979	South America
South America|hCoV-19/Colombia/VAC-GUR-0084/2020|EPI ISL 447735|B.1|Colombia|2020-03-26	South America|hCoV-19/Argentina/PAIS-A0007/2020|EPI ISL 430799|B.1.5|Argentina|2020-03-30	0.0001009740	South America
South America|hCoV-19/Colombia/VAC-GUR-0135/2020|EPI ISL 447737|B.1|Colombia|2020-03-26	South America|hCoV-19/Argentina/PAIS-A0007/2020|EPI ISL 430799|B.1.5|Argentina|2020-03-30	0.0001347120	South America
South America|hCoV-19/Colombia/BOY-INS-88871/2020|EPI ISL 498158|B|Colombia|2020-03-26	South America|hCoV-19/Argentina/PAIS-A0007/2020|EPI ISL 430799|B.1.5|Argentina|2020-03-30	0.0000336538	South America
South America|hCoV-19/Colombia/VAC-GUR-0094/2020|EPI ISL 447736|B.1|Colombia|2020-03-26	South America|hCoV-19/Argentina/PAIS-A0007/2020|EPI ISL 430799|B.1.5|Argentina|2020-03-30	0.0001352147	South America
South America|hCoV-19/Uruguay/UY-NYUMC863/2020|EPI ISL 457959|B|Uruguay|2020-03-26	South America|hCoV-19/Argentina/PAIS-A0007/2020|EPI ISL 430799|B.1.5|Argentina|2020-03-30	0.0003411465	South America
South America|hCoV-19/Brazil/SC-L17-CD322/2020|EPI ISL 476297|B.1.1.33|Brazil|2020-03-26	South America|hCoV-19/Argentina/PAIS-A0007/2020|EPI ISL 430799|B.1.5|Argentina|2020-03-30	0.0002039278	South America
South America|hCoV-19/Brazil/RJ-0250/2020|EPI ISL 470618|B.1.1.33|Brazil|2020-03-26	South America|hCoV-19/Argentina/PAIS-A0007/2020|EPI ISL 430799|B.1.5|Argentina|2020-03-30	0.0002041430	South America
South America|hCoV-19/Brazil/SP-L14-CD241/2020|EPI ISL 476245|B.1.1.33|Brazil|2020-03-26	South America|hCoV-19/Argentina/PAIS-A0007/2020|EPI ISL 430799|B.1.5|Argentina|2020-03-30	0.0002097438	South America
South America|hCoV-19/Argentina/PAIS-A0003/2020|EPI ISL 430795|B.1|Argentina|2020-03-26	South America|hCoV-19/Argentina/PAIS-A0007/2020|EPI ISL 430799|B.1.5|Argentina|2020-03-30	0.0001411408	South America
South America|hCoV-19/Argentina/PAIS-A0004/2020|EPI ISL 430796|B.1.5|Argentina|2020-03-27	South America|hCoV-19/Argentina/PAIS-A0007/2020|EPI ISL 430799|B.1.5|Argentina|2020-03-30	0.0001009590	South America
South America|hCoV-19/Argentina/PAIS-A0005/2020|EPI ISL 430797|B.1.1|Argentina|2020-03-27	South America|hCoV-19/Argentina/PAIS-A0007/2020|EPI ISL 430799|B.1.5|Argentina|2020-03-30	0.0002022425	South America
South America|hCoV-19/Chile/RM-CMM-32205/2020|EPI ISL 459859|B.1.5|Chile|2020-03-27	South America|hCoV-19/Argentina/PAIS-A0007/2020|EPI ISL 430799|B.1.5|Argentina|2020-03-30	0.0000000000	South America
South America|hCoV-19/Peru/LIM-INS-020/2020|EPI ISL 490976|B.1.1.1|Peru|2020-03-27	South America|hCoV-19/Argentina/PAIS-A0007/2020|EPI ISL 430799|B.1.5|Argentina|2020-03-30	0.0002712224	South America
South America|hCoV-19/Brazil/RJ-0251/2020|EPI ISL 470619|B.1|Brazil|2020-03-27	South America|hCoV-19/Argentina/PAIS-A0007/2020|EPI ISL 430799|B.1.5|Argentina|2020-03-30	0.0000684509	South America
South America|hCoV-19/Brazil/SP-L14-CD260/2020|EPI ISL 476256|B.1|Brazil|2020-03-27	South America|hCoV-19/Argentina/PAIS-A0007/2020|EPI ISL 430799|B.1.5|Argentina|2020-03-30	0.0000684721	South America
South America|hCoV-19/Brazil/SP-L14-CD242/2020|EPI ISL 476246|B.1.1.33|Brazil|2020-03-27	South America|hCoV-19/Argentina/PAIS-A0007/2020|EPI ISL 430799|B.1.5|Argentina|2020-03-30	0.0002055414	South America
South America|hCoV-19/Brazil/SP-L17-CD324/2020|EPI ISL 476298|B.1.1|Brazil|2020-03-27	South America|hCoV-19/Argentina/PAIS-A0007/2020|EPI ISL 430799|B.1.5|Argentina|2020-03-30	0.0002440664	South America
South America|hCoV-19/Brazil/SP-L17-CD327/2020|EPI ISL 476299|B.1.212|Brazil|2020-03-27	South America|hCoV-19/Argentina/PAIS-A0007/2020|EPI ISL 430799|B.1.5|Argentina|2020-03-30	0.0001757953	South America
South America|hCoV-19/Chile/RM-ISPCH-75/2020|EPI ISL 445371|B.1.5|Chile|2020-03-28	South America|hCoV-19/Argentina/PAIS-A0007/2020|EPI ISL 430799|B.1.5|Argentina|2020-03-30	0.0000336492	South America
South America|hCoV-19/Argentina/PAIS-A0006/2020|EPI ISL 430798|B.1.3|Argentina|2020-03-28	South America|hCoV-19/Argentina/PAIS-A0007/2020|EPI ISL 430799|B.1.5|Argentina|2020-03-30	0.0002019327	South America
South America|hCoV-19/Colombia/CUN-GUR-0454/2020|EPI ISL 447744|B.1.255|Colombia|2020-03-28	South America|hCoV-19/Argentina/PAIS-A0007/2020|EPI ISL 430799|B.1.5|Argentina|2020-03-30	0.0001009604	South America
South America|hCoV-19/Colombia/RIS-INS-87267/2020|EPI ISL 497745|B.1|Colombia|2020-03-28	South America|hCoV-19/Argentina/PAIS-A0007/2020|EPI ISL 430799|B.1.5|Argentina|2020-03-30	0.0001009638	South America
South America|hCoV-19/Brazil/SP-120/2020|EPI ISL 515521|B.1.1.33|Brazil|2020-03-28	South America|hCoV-19/Argentina/PAIS-A0007/2020|EPI ISL 430799|B.1.5|Argentina|2020-03-30	0.0002020059	South America
South America|hCoV-19/Brazil/PR-5622/2020|EPI ISL 541345|B.1|Brazil|2020-03-28	South America|hCoV-19/Argentina/PAIS-A0007/2020|EPI ISL 430799|B.1.5|Argentina|2020-03-30	0.0001348573	South America
South America|hCoV-19/Uruguay/UY-NYUMC865/2020|EPI ISL 457961|B|Uruguay|2020-03-28	South America|hCoV-19/Argentina/PAIS-A0007/2020|EPI ISL 430799|B.1.5|Argentina|2020-03-30	0.0003398135	South America
South America|hCoV-19/Uruguay/UY-NYUMC867/2020|EPI ISL 457963|B.1.1.1|Uruguay|2020-03-28	South America|hCoV-19/Argentina/PAIS-A0007/2020|EPI ISL 430799|B.1.5|Argentina|2020-03-30	0.0003058101	South America
South America|hCoV-19/Brazil/CE-L16-CD332/2020|EPI ISL 476281|B.1.1.33|Brazil|2020-03-28	South America|hCoV-19/Argentina/PAIS-A0007/2020|EPI ISL 430799|B.1.5|Argentina|2020-03-30	0.0002089186	South America
South America|hCoV-19/Brazil/SP-551/2020|EPI ISL 471554|B.1.1.33|Brazil|2020-03-29	South America|hCoV-19/Argentina/PAIS-A0007/2020|EPI ISL 430799|B.1.5|Argentina|2020-03-30	0.0002019378	South America
South America|hCoV-19/Colombia/NAR-GUR-0627/2020|EPI ISL 447749|B.1.1|Colombia|2020-03-29	South America|hCoV-19/Argentina/PAIS-A0007/2020|EPI ISL 430799|B.1.5|Argentina|2020-03-30	0.0002065035	South America
South America|hCoV-19/Brazil/SP-01/2020|EPI ISL 412964|B.1.5|Brazil|2020-02-25	South America|hCoV-19/Chile/MA-ISPCH-17/2020|EPI ISL 445372|B.1|Chile|2020-03-30	0.0000673015	South America
South America|hCoV-19/Brazil/SP-02/2020|EPI ISL 413016|B|Brazil|2020-02-28	South America|hCoV-19/Chile/MA-ISPCH-17/2020|EPI ISL 445372|B.1|Chile|2020-03-30	0.0003702761	South America
South America|hCoV-19/Brazil/SP-06/2020|EPI ISL 414015|B.1.5|Brazil|2020-02-29	South America|hCoV-19/Chile/MA-ISPCH-17/2020|EPI ISL 445372|B.1|Chile|2020-03-30	0.0000673015	South America
South America|hCoV-19/Brazil/ES-225/2020|EPI ISL 415128|B.40|Brazil|2020-02-29	South America|hCoV-19/Chile/MA-ISPCH-17/2020|EPI ISL 445372|B.1|Chile|2020-03-30	0.0004039842	South America
South America|hCoV-19/Argentina/PAIS-A0001/2020|EPI ISL 430793|B.1.1|Argentina|2020-03-01	South America|hCoV-19/Chile/MA-ISPCH-17/2020|EPI ISL 445372|B.1|Chile|2020-03-30	0.0002400803	South America
South America|hCoV-19/Brazil/SP-03/2020|EPI ISL 414014|B.1.1|Brazil|2020-03-02	South America|hCoV-19/Chile/MA-ISPCH-17/2020|EPI ISL 445372|B.1|Chile|2020-03-30	0.0002019422	South America
South America|hCoV-19/Brazil/SP-11/2020|EPI ISL 416033|B.3|Brazil|2020-03-03	South America|hCoV-19/Chile/MA-ISPCH-17/2020|EPI ISL 445372|B.1|Chile|2020-03-30	0.0002692626	South America
South America|hCoV-19/Brazil/SP-07/2020|EPI ISL 416028|B.1.1|Brazil|2020-03-03	South America|hCoV-19/Chile/MA-ISPCH-17/2020|EPI ISL 445372|B.1|Chile|2020-03-30	0.0002019422	South America
South America|hCoV-19/Chile/RM-ISPCH-1/2020|EPI ISL 414579|A.2|Chile|2020-03-03	South America|hCoV-19/Chile/MA-ISPCH-17/2020|EPI ISL 445372|B.1|Chile|2020-03-30	0.0004376332	South America
South America|hCoV-19/Brazil/SP-09/2020|EPI ISL 416031|B.1.5|Brazil|2020-03-04	South America|hCoV-19/Chile/MA-ISPCH-17/2020|EPI ISL 445372|B.1|Chile|2020-03-30	0.0000673015	South America
South America|hCoV-19/Brazil/SP-08/2020|EPI ISL 416029|B.1.1|Brazil|2020-03-04	South America|hCoV-19/Chile/MA-ISPCH-17/2020|EPI ISL 445372|B.1|Chile|2020-03-30	0.0002019422	South America
South America|hCoV-19/Brazil/SP-10/2020|EPI ISL 416032|B|Brazil|2020-03-04	South America|hCoV-19/Chile/MA-ISPCH-17/2020|EPI ISL 445372|B.1|Chile|2020-03-30	0.0003029256	South America
South America|hCoV-19/Brazil/SP-04/2020|EPI ISL 414017|B.1.1|Brazil|2020-03-04	South America|hCoV-19/Chile/MA-ISPCH-17/2020|EPI ISL 445372|B.1|Chile|2020-03-30	0.0002019422	South America
South America|hCoV-19/Brazil/SP-12/2020|EPI ISL 416034|B.1.1|Brazil|2020-03-04	South America|hCoV-19/Chile/MA-ISPCH-17/2020|EPI ISL 445372|B.1|Chile|2020-03-30	0.0002356215	South America
South America|hCoV-19/Brazil/RJ-314/2020|EPI ISL 414045|B.1.5|Brazil|2020-03-04	South America|hCoV-19/Chile/MA-ISPCH-17/2020|EPI ISL 445372|B.1|Chile|2020-03-30	0.0000673037	South America
South America|hCoV-19/Brazil/BA-312/2020|EPI ISL 415105|B.1.1|Brazil|2020-03-04	South America|hCoV-19/Chile/MA-ISPCH-17/2020|EPI ISL 445372|B.1|Chile|2020-03-30	0.0002356392	South America
South America|hCoV-19/Brazil/SP-13/2020|EPI ISL 416035|B.1.1|Brazil|2020-03-05	South America|hCoV-19/Chile/MA-ISPCH-17/2020|EPI ISL 445372|B.1|Chile|2020-03-30	0.0002019422	South America
South America|hCoV-19/Chile/LL-ISPCH-1/2020|EPI ISL 445246|B.1.5|Chile|2020-03-05	South America|hCoV-19/Chile/MA-ISPCH-17/2020|EPI ISL 445372|B.1|Chile|2020-03-30	0.0000673015	South America
South America|hCoV-19/Chile/RM-ISPCH-2/2020|EPI ISL 414580|B.1.1|Chile|2020-03-05	South America|hCoV-19/Chile/MA-ISPCH-17/2020|EPI ISL 445372|B.1|Chile|2020-03-30	0.0002019422	South America
South America|hCoV-19/Brazil/RJ-352/2020|EPI ISL 427299|A.2|Brazil|2020-03-05	South America|hCoV-19/Chile/MA-ISPCH-17/2020|EPI ISL 445372|B.1|Chile|2020-03-30	0.0004713200	South America
South America|hCoV-19/Brazil/BA-510/2020|EPI ISL 427293|B.1.1|Brazil|2020-03-06	South America|hCoV-19/Chile/MA-ISPCH-17/2020|EPI ISL 445372|B.1|Chile|2020-03-30	0.0002356154	South America
South America|hCoV-19/Chile/RM-MSHS-op2d1/2020|EPI ISL 415658|A.2|Chile|2020-03-06	South America|hCoV-19/Chile/MA-ISPCH-17/2020|EPI ISL 445372|B.1|Chile|2020-03-30	0.0004376332	South America
South America|hCoV-19/Peru/ARE-INS-026/2020|EPI ISL 491431|B.1|Peru|2020-03-06	South America|hCoV-19/Chile/MA-ISPCH-17/2020|EPI ISL 445372|B.1|Chile|2020-03-30	0.0001355226	South America
South America|hCoV-19/Chile/RM-ISPCH-3/2020|EPI ISL 445245|A.2|Chile|2020-03-06	South America|hCoV-19/Chile/MA-ISPCH-17/2020|EPI ISL 445372|B.1|Chile|2020-03-30	0.0004376332	South America
South America|hCoV-19/Colombia/DC-INS-78390/2020|EPI ISL 418262|B.1.1|Colombia|2020-03-06	South America|hCoV-19/Chile/MA-ISPCH-17/2020|EPI ISL 445372|B.1|Chile|2020-03-30	0.0002079461	South America
South America|hCoV-19/Argentina/C121/2020|EPI ISL 420600|B.1.1|Argentina|2020-03-07	South America|hCoV-19/Chile/MA-ISPCH-17/2020|EPI ISL 445372|B.1|Chile|2020-03-30	0.0001682814	South America
South America|hCoV-19/Chile/RM-MSHS-op3d1/2020|EPI ISL 415660|A.2|Chile|2020-03-07	South America|hCoV-19/Chile/MA-ISPCH-17/2020|EPI ISL 445372|B.1|Chile|2020-03-30	0.0004376185	South America
South America|hCoV-19/Peru/ARE-INS-087/2020|EPI ISL 516626|B.1|Peru|2020-03-07	South America|hCoV-19/Chile/MA-ISPCH-17/2020|EPI ISL 445372|B.1|Chile|2020-03-30	0.0001694150	South America
South America|hCoV-19/Chile/RM-MSHS-op4d1/2020|EPI ISL 415661|A.2|Chile|2020-03-08	South America|hCoV-19/Chile/MA-ISPCH-17/2020|EPI ISL 445372|B.1|Chile|2020-03-30	0.0004376332	South America
South America|hCoV-19/Chile/RM-ISPCH-4/2020|EPI ISL 445247|A.2|Chile|2020-03-08	South America|hCoV-19/Chile/MA-ISPCH-17/2020|EPI ISL 445372|B.1|Chile|2020-03-30	0.0005050310	South America
South America|hCoV-19/Brazil/MG-CV4/2020|EPI ISL 429667|B.1.255|Brazil|2020-03-09	South America|hCoV-19/Chile/MA-ISPCH-17/2020|EPI ISL 445372|B.1|Chile|2020-03-30	0.0001009497	South America
South America|hCoV-19/Chile/RM-ISPCH-6/2020|EPI ISL 445249|B|Chile|2020-03-09	South America|hCoV-19/Chile/MA-ISPCH-17/2020|EPI ISL 445372|B.1|Chile|2020-03-30	0.0002692738	South America
South America|hCoV-19/Chile/RM-ISPCH-9/2020|EPI ISL 445252|B.1.5|Chile|2020-03-09	South America|hCoV-19/Chile/MA-ISPCH-17/2020|EPI ISL 445372|B.1|Chile|2020-03-30	0.0001346187	South America
South America|hCoV-19/Chile/RM-ISPCH-7/2020|EPI ISL 445250|B.1.5|Chile|2020-03-09	South America|hCoV-19/Chile/MA-ISPCH-17/2020|EPI ISL 445372|B.1|Chile|2020-03-30	0.0001009570	South America
South America|hCoV-19/Peru/HUC-INS-008/2020|EPI ISL 489839|B.1.5|Peru|2020-03-09	South America|hCoV-19/Chile/MA-ISPCH-17/2020|EPI ISL 445372|B.1|Chile|2020-03-30	0.0001016376	South America
South America|hCoV-19/Peru/ICA-INS-012/2020|EPI ISL 489989|B.1.5|Peru|2020-03-09	South America|hCoV-19/Chile/MA-ISPCH-17/2020|EPI ISL 445372|B.1|Chile|2020-03-30	0.0001355233	South America
South America|hCoV-19/Chile/RM-ISPCH-5/2020|EPI ISL 445248|B.1.5|Chile|2020-03-09	South America|hCoV-19/Chile/MA-ISPCH-17/2020|EPI ISL 445372|B.1|Chile|2020-03-30	0.0001009604	South America
South America|hCoV-19/Brazil/SP-L12-CD28/2020|EPI ISL 476221|B.1.1.33|Brazil|2020-03-09	South America|hCoV-19/Chile/MA-ISPCH-17/2020|EPI ISL 445372|B.1|Chile|2020-03-30	0.0002379264	South America
South America|hCoV-19/Ecuador/HEE-01/2020|EPI ISL 417482|B|Ecuador|2020-03-09	South America|hCoV-19/Chile/MA-ISPCH-17/2020|EPI ISL 445372|B.1|Chile|2020-03-30	0.0002800227	South America
South America|hCoV-19/Chile/RM-ISPCH-8/2020|EPI ISL 445251|B.1.1|Chile|2020-03-10	South America|hCoV-19/Chile/MA-ISPCH-17/2020|EPI ISL 445372|B.1|Chile|2020-03-30	0.0002692682	South America
South America|hCoV-19/Peru/LIM-010/2020|EPI ISL 415787|B.1.1|Peru|2020-03-10	South America|hCoV-19/Chile/MA-ISPCH-17/2020|EPI ISL 445372|B.1|Chile|2020-03-30	0.0002356105	South America
South America|hCoV-19/Chile/RM-ISPCH-16/2020|EPI ISL 445259|A.2|Chile|2020-03-10	South America|hCoV-19/Chile/MA-ISPCH-17/2020|EPI ISL 445372|B.1|Chile|2020-03-30	0.0004376185	South America
South America|hCoV-19/Chile/RM-ISPCH-10/2020|EPI ISL 445253|B.1.255|Chile|2020-03-10	South America|hCoV-19/Chile/MA-ISPCH-17/2020|EPI ISL 445372|B.1|Chile|2020-03-30	0.0000672983	South America
South America|hCoV-19/Chile/RM-ISPCH-12/2020|EPI ISL 445255|B.1.1.10|Chile|2020-03-10	South America|hCoV-19/Chile/MA-ISPCH-17/2020|EPI ISL 445372|B.1|Chile|2020-03-30	0.0002692752	South America
South America|hCoV-19/Brazil/SC-769/2020|EPI ISL 427306|B.1|Brazil|2020-03-10	South America|hCoV-19/Chile/MA-ISPCH-17/2020|EPI ISL 445372|B.1|Chile|2020-03-30	0.0000000000	South America
South America|hCoV-19/Brazil/SC-766/2020|EPI ISL 427305|B.6|Brazil|2020-03-10	South America|hCoV-19/Chile/MA-ISPCH-17/2020|EPI ISL 445372|B.1|Chile|2020-03-30	0.0004039465	South America
South America|hCoV-19/Peru/LIM-INS-016/2020|EPI ISL 490315|B.1.1|Peru|2020-03-10	South America|hCoV-19/Chile/MA-ISPCH-17/2020|EPI ISL 445372|B.1|Chile|2020-03-30	0.0002372102	South America
South America|hCoV-19/Chile/RM-ISPCH-13/2020|EPI ISL 445256|B.1.1|Chile|2020-03-10	South America|hCoV-19/Chile/MA-ISPCH-17/2020|EPI ISL 445372|B.1|Chile|2020-03-30	0.0002693114	South America
South America|hCoV-19/Chile/RM-ISPCH-18/2020|EPI ISL 445261|B.1.5|Chile|2020-03-11	South America|hCoV-19/Chile/MA-ISPCH-17/2020|EPI ISL 445372|B.1|Chile|2020-03-30	0.0001346186	South America
South America|hCoV-19/Peru/LIM-INS-160/2020|EPI ISL 536553|B.1.5|Peru|2020-03-11	South America|hCoV-19/Chile/MA-ISPCH-17/2020|EPI ISL 445372|B.1|Chile|2020-03-30	0.0003029696	South America
South America|hCoV-19/Chile/BI-ISPCH-3/2020|EPI ISL 445332|B.1.5|Chile|2020-03-11	South America|hCoV-19/Chile/MA-ISPCH-17/2020|EPI ISL 445372|B.1|Chile|2020-03-30	0.0001682770	South America
South America|hCoV-19/Chile/RM-ISPCH-22/2020|EPI ISL 445265|B.1.5|Chile|2020-03-11	South America|hCoV-19/Chile/MA-ISPCH-17/2020|EPI ISL 445372|B.1|Chile|2020-03-30	0.0001009570	South America
South America|hCoV-19/Brazil/RJ-477/2020|EPI ISL 427300|B.1.1|Brazil|2020-03-11	South America|hCoV-19/Chile/MA-ISPCH-17/2020|EPI ISL 445372|B.1|Chile|2020-03-30	0.0002019474	South America
South America|hCoV-19/Chile/RM-ISPCH-19/2020|EPI ISL 445262|B.1.5|Chile|2020-03-11	South America|hCoV-19/Chile/MA-ISPCH-17/2020|EPI ISL 445372|B.1|Chile|2020-03-30	0.0001009591	South America
South America|hCoV-19/Brazil/RJ-477i/2020|EPI ISL 427301|B.1.1|Brazil|2020-03-11	South America|hCoV-19/Chile/MA-ISPCH-17/2020|EPI ISL 445372|B.1|Chile|2020-03-30	0.0002019474	South America
South America|hCoV-19/Peru/LIM-INS-011/2020|EPI ISL 489988|A.2|Peru|2020-03-11	South America|hCoV-19/Chile/MA-ISPCH-17/2020|EPI ISL 445372|B.1|Chile|2020-03-30	0.0004405693	South America
South America|hCoV-19/Peru/LIM-INS-015/2020|EPI ISL 490209|B.1.5|Peru|2020-03-11	South America|hCoV-19/Chile/MA-ISPCH-17/2020|EPI ISL 445372|B.1|Chile|2020-03-30	0.0002711034	South America
South America|hCoV-19/Peru/LIM-INS-006/2020|EPI ISL 489838|B.1.1|Peru|2020-03-11	South America|hCoV-19/Chile/MA-ISPCH-17/2020|EPI ISL 445372|B.1|Chile|2020-03-30	0.0002033036	South America
South America|hCoV-19/Chile/RM-ISPCH-15/2020|EPI ISL 445258|A.2|Chile|2020-03-11	South America|hCoV-19/Chile/MA-ISPCH-17/2020|EPI ISL 445372|B.1|Chile|2020-03-30	0.0004376332	South America
South America|hCoV-19/Chile/RM-ISPCH-17/2020|EPI ISL 445260|A.2|Chile|2020-03-11	South America|hCoV-19/Chile/MA-ISPCH-17/2020|EPI ISL 445372|B.1|Chile|2020-03-30	0.0005049838	South America
South America|hCoV-19/Chile/RM-ISPCH-20/2020|EPI ISL 445263|B.1.5|Chile|2020-03-11	South America|hCoV-19/Chile/MA-ISPCH-17/2020|EPI ISL 445372|B.1|Chile|2020-03-30	0.0001009638	South America
South America|hCoV-19/Brazil/MG-CV12/2020|EPI ISL 429674|B.1|Brazil|2020-03-11	South America|hCoV-19/Chile/MA-ISPCH-17/2020|EPI ISL 445372|B.1|Chile|2020-03-30	0.0001768413	South America
South America|hCoV-19/Chile/BI-ISPCH-2/2020|EPI ISL 445331|B.1.1|Chile|2020-03-12	South America|hCoV-19/Chile/MA-ISPCH-17/2020|EPI ISL 445372|B.1|Chile|2020-03-30	0.0002019473	South America
South America|hCoV-19/Chile/BI-ISPCH-2-2/2020|EPI ISL 445333|B.1.5|Chile|2020-03-12	South America|hCoV-19/Chile/MA-ISPCH-17/2020|EPI ISL 445372|B.1|Chile|2020-03-30	0.0001346124	South America
South America|hCoV-19/Chile/RM-ISPCH-21/2020|EPI ISL 445264|B.1.1.10|Chile|2020-03-12	South America|hCoV-19/Chile/MA-ISPCH-17/2020|EPI ISL 445372|B.1|Chile|2020-03-30	0.0002692752	South America
South America|hCoV-19/Brazil/SE-6535/2020|EPI ISL 541375|B.1.5|Brazil|2020-03-12	South America|hCoV-19/Chile/MA-ISPCH-17/2020|EPI ISL 445372|B.1|Chile|2020-03-30	0.0001346187	South America
South America|hCoV-19/Brazil/SC-770/2020|EPI ISL 541370|B.1.1.33|Brazil|2020-03-12	South America|hCoV-19/Chile/MA-ISPCH-17/2020|EPI ISL 445372|B.1|Chile|2020-03-30	0.0002692842	South America
South America|hCoV-19/Chile/ML-CMM-25343/2020|EPI ISL 459863|A|Chile|2020-03-12	South America|hCoV-19/Chile/MA-ISPCH-17/2020|EPI ISL 445372|B.1|Chile|2020-03-30	0.0002692668	South America
South America|hCoV-19/Colombia/DC-INS-79190/2020|EPI ISL 456120|B.1.5|Colombia|2020-03-12	South America|hCoV-19/Chile/MA-ISPCH-17/2020|EPI ISL 445372|B.1|Chile|2020-03-30	0.0001355473	South America
South America|hCoV-19/Brazil/UN-HIAE-SP03/2020|EPI ISL 486427|B.1.1.33|Brazil|2020-03-13	South America|hCoV-19/Chile/MA-ISPCH-17/2020|EPI ISL 445372|B.1|Chile|2020-03-30	0.0003366002	South America
South America|hCoV-19/Peru/LIM-INS-150/2020|EPI ISL 536545|B|Peru|2020-03-13	South America|hCoV-19/Chile/MA-ISPCH-17/2020|EPI ISL 445372|B.1|Chile|2020-03-30	0.0003366072	South America
South America|hCoV-19/Chile/BI-ISPCH-1/2020|EPI ISL 445271|B.1.1|Chile|2020-03-13	South America|hCoV-19/Chile/MA-ISPCH-17/2020|EPI ISL 445372|B.1|Chile|2020-03-30	0.0002019474	South America
South America|hCoV-19/Aruba/AW-RIVM-10101/2020|EPI ISL 547445|B.40|Aruba|2020-03-13	South America|hCoV-19/Chile/MA-ISPCH-17/2020|EPI ISL 445372|B.1|Chile|2020-03-30	0.0004039570	South America
South America|hCoV-19/Brazil/MG-CV6/2020|EPI ISL 429669|B.1|Brazil|2020-03-13	South America|hCoV-19/Chile/MA-ISPCH-17/2020|EPI ISL 445372|B.1|Chile|2020-03-30	0.0001009497	South America
South America|hCoV-19/Brazil/DF-615i/2020|EPI ISL 427294|B.1.1.33|Brazil|2020-03-13	South America|hCoV-19/Chile/MA-ISPCH-17/2020|EPI ISL 445372|B.1|Chile|2020-03-30	0.0002356044	South America
South America|hCoV-19/Brazil/SC-771/2020|EPI ISL 541371|B.1.5|Brazil|2020-03-13	South America|hCoV-19/Chile/MA-ISPCH-17/2020|EPI ISL 445372|B.1|Chile|2020-03-30	0.0001010114	South America
South America|hCoV-19/Peru/LAM-INS-073/2020|EPI ISL 523994|B.1.1|Peru|2020-03-13	South America|hCoV-19/Chile/MA-ISPCH-17/2020|EPI ISL 445372|B.1|Chile|2020-03-30	0.0002710836	South America
South America|hCoV-19/Peru/CAJ-INS-061/2020|EPI ISL 517770|B.1.1.1|Peru|2020-03-13	South America|hCoV-19/Chile/MA-ISPCH-17/2020|EPI ISL 445372|B.1|Chile|2020-03-30	0.0003049941	South America
South America|hCoV-19/Brazil/DF-0001/2020|EPI ISL 426580|B.1.1|Brazil|2020-03-13	South America|hCoV-19/Chile/MA-ISPCH-17/2020|EPI ISL 445372|B.1|Chile|2020-03-30	0.0002031316	South America
South America|hCoV-19/Brazil/GO-0207/2020|EPI ISL 470574|B.40|Brazil|2020-03-13	South America|hCoV-19/Chile/MA-ISPCH-17/2020|EPI ISL 445372|B.1|Chile|2020-03-30	0.0003765076	South America
South America|hCoV-19/Brazil/MG-CV8/2020|EPI ISL 429671|B.1.1|Brazil|2020-03-13	South America|hCoV-19/Chile/MA-ISPCH-17/2020|EPI ISL 445372|B.1|Chile|2020-03-30	0.0004138860	South America
South America|hCoV-19/Chile/MA-ISPCH-1/2020|EPI ISL 445268|B.1.98|Chile|2020-03-14	South America|hCoV-19/Chile/MA-ISPCH-17/2020|EPI ISL 445372|B.1|Chile|2020-03-30	0.0001009544	South America
South America|hCoV-19/Brazil/RN-IEC-162277/2020|EPI ISL 524798|B.1.1.33|Brazil|2020-03-14	South America|hCoV-19/Chile/MA-ISPCH-17/2020|EPI ISL 445372|B.1|Chile|2020-03-30	0.0002356044	South America
South America|hCoV-19/Peru/LIM-INS-159/2020|EPI ISL 536552|B.1.1|Peru|2020-03-14	South America|hCoV-19/Chile/MA-ISPCH-17/2020|EPI ISL 445372|B.1|Chile|2020-03-30	0.0001682814	South America
South America|hCoV-19/Peru/LIM-INS-147/2020|EPI ISL 536542|B.1.1|Peru|2020-03-14	South America|hCoV-19/Chile/MA-ISPCH-17/2020|EPI ISL 445372|B.1|Chile|2020-03-30	0.0002356044	South America
South America|hCoV-19/Chile/RM-CMM-23741/2020|EPI ISL 468752|B.1.1.33|Chile|2020-03-14	South America|hCoV-19/Chile/MA-ISPCH-17/2020|EPI ISL 445372|B.1|Chile|2020-03-30	0.0002356044	South America
South America|hCoV-19/Chile/AR-ISPCH-1/2020|EPI ISL 445270|B.1.1|Chile|2020-03-14	South America|hCoV-19/Chile/MA-ISPCH-17/2020|EPI ISL 445372|B.1|Chile|2020-03-30	0.0002356215	South America
South America|hCoV-19/Chile/VS-ISPCH-2/2020|EPI ISL 445285|B.1.255|Chile|2020-03-14	South America|hCoV-19/Chile/MA-ISPCH-17/2020|EPI ISL 445372|B.1|Chile|2020-03-30	0.0000673006	South America
South America|hCoV-19/Chile/RM-ISPCH-24/2020|EPI ISL 445303|B|Chile|2020-03-14	South America|hCoV-19/Chile/MA-ISPCH-17/2020|EPI ISL 445372|B.1|Chile|2020-03-30	0.0003366298	South America
South America|hCoV-19/Colombia/ATL-INS-79743/2020|EPI ISL 456145|B.1.5|Colombia|2020-03-14	South America|hCoV-19/Chile/MA-ISPCH-17/2020|EPI ISL 445372|B.1|Chile|2020-03-30	0.0001019518	South America
South America|hCoV-19/Brazil/MG-0211/2020|EPI ISL 470578|B.1.1|Brazil|2020-03-14	South America|hCoV-19/Chile/MA-ISPCH-17/2020|EPI ISL 445372|B.1|Chile|2020-03-30	0.0002074429	South America
South America|hCoV-19/Colombia/VAC-INS-79773/2020|EPI ISL 456134|B.1.5|Colombia|2020-03-14	South America|hCoV-19/Chile/MA-ISPCH-17/2020|EPI ISL 445372|B.1|Chile|2020-03-30	0.0001039473	South America
South America|hCoV-19/Colombia/VAC-INS-79779/2020|EPI ISL 456135|B.1.5|Colombia|2020-03-14	South America|hCoV-19/Chile/MA-ISPCH-17/2020|EPI ISL 445372|B.1|Chile|2020-03-30	0.0001041024	South America
South America|hCoV-19/Brazil/MG-0212/2020|EPI ISL 470579|B.1.5|Brazil|2020-03-14	South America|hCoV-19/Chile/MA-ISPCH-17/2020|EPI ISL 445372|B.1|Chile|2020-03-30	0.0000707256	South America
South America|hCoV-19/Brazil/CE-L10-CD171/2020|EPI ISL 476184|B.1.5|Brazil|2020-03-14	South America|hCoV-19/Chile/MA-ISPCH-17/2020|EPI ISL 445372|B.1|Chile|2020-03-30	0.0001424552	South America
South America|hCoV-19/Colombia/VAC-INS-79929/2020|EPI ISL 456136|B.1|Colombia|2020-03-14	South America|hCoV-19/Chile/MA-ISPCH-17/2020|EPI ISL 445372|B.1|Chile|2020-03-30	0.0001412469	South America
South America|hCoV-19/Chile/BI-CMM-25338/2020|EPI ISL 468760|B.1.1|Chile|2020-03-15	South America|hCoV-19/Chile/MA-ISPCH-17/2020|EPI ISL 445372|B.1|Chile|2020-03-30	0.0002019475	South America
South America|hCoV-19/Chile/LI-ISPCH-3/2020|EPI ISL 445275|B.1.1|Chile|2020-03-15	South America|hCoV-19/Chile/MA-ISPCH-17/2020|EPI ISL 445372|B.1|Chile|2020-03-30	0.0002356215	South America
South America|hCoV-19/Colombia/VAC-INS-79965/2020|EPI ISL 456150|B.1.5|Colombia|2020-03-15	South America|hCoV-19/Chile/MA-ISPCH-17/2020|EPI ISL 445372|B.1|Chile|2020-03-30	0.0001682771	South America
South America|hCoV-19/Chile/RM-CMM-27991/2020|EPI ISL 459857|B.1.5|Chile|2020-03-15	South America|hCoV-19/Chile/MA-ISPCH-17/2020|EPI ISL 445372|B.1|Chile|2020-03-30	0.0001009570	South America
South America|hCoV-19/Chile/LI-ISPCH-2/2020|EPI ISL 445274|B|Chile|2020-03-15	South America|hCoV-19/Chile/MA-ISPCH-17/2020|EPI ISL 445372|B.1|Chile|2020-03-30	0.0002356111	South America
South America|hCoV-19/Chile/LI-ISPCH-4/2020|EPI ISL 445276|B.1.1|Chile|2020-03-15	South America|hCoV-19/Chile/MA-ISPCH-17/2020|EPI ISL 445372|B.1|Chile|2020-03-30	0.0002356295	South America
South America|hCoV-19/Chile/MA-ISPCH-2/2020|EPI ISL 445269|B.1.98|Chile|2020-03-15	South America|hCoV-19/Chile/MA-ISPCH-17/2020|EPI ISL 445372|B.1|Chile|2020-03-30	0.0001009578	South America
South America|hCoV-19/Chile/VS-ISPCH-1/2020|EPI ISL 445272|B.1.5|Chile|2020-03-15	South America|hCoV-19/Chile/MA-ISPCH-17/2020|EPI ISL 445372|B.1|Chile|2020-03-30	0.0001009578	South America
South America|hCoV-19/Colombia/SAN-INS-80123/2020|EPI ISL 456149|B.1.1|Colombia|2020-03-15	South America|hCoV-19/Chile/MA-ISPCH-17/2020|EPI ISL 445372|B.1|Chile|2020-03-30	0.0002020306	South America
South America|hCoV-19/Brazil/RJ-MD63-1b/2020|EPI ISL 528638|B.1.1.33|Brazil|2020-03-16	South America|hCoV-19/Chile/MA-ISPCH-17/2020|EPI ISL 445372|B.1|Chile|2020-03-30	0.0002356044	South America
South America|hCoV-19/Chile/LI-ISPCH-1/2020|EPI ISL 445273|B.1.5|Chile|2020-03-16	South America|hCoV-19/Chile/MA-ISPCH-17/2020|EPI ISL 445372|B.1|Chile|2020-03-30	0.0001682770	South America
South America|hCoV-19/Chile/LI-ISPCH-5/2020|EPI ISL 445277|B.1.1|Chile|2020-03-16	South America|hCoV-19/Chile/MA-ISPCH-17/2020|EPI ISL 445372|B.1|Chile|2020-03-30	0.0002356215	South America
South America|hCoV-19/Chile/RM-ISPCH-26/2020|EPI ISL 445305|B.1|Chile|2020-03-16	South America|hCoV-19/Chile/MA-ISPCH-17/2020|EPI ISL 445372|B.1|Chile|2020-03-30	0.0002019369	South America
South America|hCoV-19/Chile/RM-ISPCH-28/2020|EPI ISL 445307|B.1|Chile|2020-03-16	South America|hCoV-19/Chile/MA-ISPCH-17/2020|EPI ISL 445372|B.1|Chile|2020-03-30	0.0001682771	South America
South America|hCoV-19/Chile/LI-ISPCH-6/2020|EPI ISL 445278|B.1.5|Chile|2020-03-16	South America|hCoV-19/Chile/MA-ISPCH-17/2020|EPI ISL 445372|B.1|Chile|2020-03-30	0.0001346124	South America
South America|hCoV-19/Brazil/RJ-MD63-1a/2020|EPI ISL 528637|B.1.1.33|Brazil|2020-03-16	South America|hCoV-19/Chile/MA-ISPCH-17/2020|EPI ISL 445372|B.1|Chile|2020-03-30	0.0003029554	South America
South America|hCoV-19/Peru/LIM-INS-143/2020|EPI ISL 536538|B.1.1.1|Peru|2020-03-16	South America|hCoV-19/Chile/MA-ISPCH-17/2020|EPI ISL 445372|B.1|Chile|2020-03-30	0.0003702953	South America
South America|hCoV-19/Brazil/MG-CV21/2020|EPI ISL 429681|B.1|Brazil|2020-03-16	South America|hCoV-19/Chile/MA-ISPCH-17/2020|EPI ISL 445372|B.1|Chile|2020-03-30	0.0001009497	South America
South America|hCoV-19/Chile/RM-ISPCH-30/2020|EPI ISL 445309|B.1.5|Chile|2020-03-16	South America|hCoV-19/Chile/MA-ISPCH-17/2020|EPI ISL 445372|B.1|Chile|2020-03-30	0.0001009570	South America
South America|hCoV-19/Brazil/AM-02/2020|EPI ISL 417034|A.2|Brazil|2020-03-16	South America|hCoV-19/Chile/MA-ISPCH-17/2020|EPI ISL 445372|B.1|Chile|2020-03-30	0.0005049668	South America
South America|hCoV-19/Brazil/MG-CV16/2020|EPI ISL 429676|B.1.1|Brazil|2020-03-16	South America|hCoV-19/Chile/MA-ISPCH-17/2020|EPI ISL 445372|B.1|Chile|2020-03-30	0.0003037900	South America
South America|hCoV-19/Peru/LAM-INS-071/2020|EPI ISL 523954|B.1.1.1|Peru|2020-03-16	South America|hCoV-19/Chile/MA-ISPCH-17/2020|EPI ISL 445372|B.1|Chile|2020-03-30	0.0003046844	South America
South America|hCoV-19/Peru/ANC-INS-066/2020|EPI ISL 516987|B.1.1.1|Peru|2020-03-16	South America|hCoV-19/Chile/MA-ISPCH-17/2020|EPI ISL 445372|B.1|Chile|2020-03-30	0.0003049838	South America
South America|hCoV-19/Chile/RM-ISPCH-29/2020|EPI ISL 445308|B.1.5|Chile|2020-03-16	South America|hCoV-19/Chile/MA-ISPCH-17/2020|EPI ISL 445372|B.1|Chile|2020-03-30	0.0001009604	South America
South America|hCoV-19/Brazil/PR-5619/2020|EPI ISL 541342|B.1|Brazil|2020-03-16	South America|hCoV-19/Chile/MA-ISPCH-17/2020|EPI ISL 445372|B.1|Chile|2020-03-30	0.0001682840	South America
South America|hCoV-19/Colombia/RIS-INS-80245/2020|EPI ISL 456155|B.1.5|Colombia|2020-03-16	South America|hCoV-19/Chile/MA-ISPCH-17/2020|EPI ISL 445372|B.1|Chile|2020-03-30	0.0001683110	South America
South America|hCoV-19/Colombia/VAC-INS-79943/2020|EPI ISL 456138|B.1.5|Colombia|2020-03-16	South America|hCoV-19/Chile/MA-ISPCH-17/2020|EPI ISL 445372|B.1|Chile|2020-03-30	0.0001690814	South America
South America|hCoV-19/Colombia/BOL-INS-80191/2020|EPI ISL 456122|B.1|Colombia|2020-03-16	South America|hCoV-19/Chile/MA-ISPCH-17/2020|EPI ISL 445372|B.1|Chile|2020-03-30	0.0000000000	South America
South America|hCoV-19/Peru/LIM-INS-141/2020|EPI ISL 536536|B|Peru|2020-03-16	South America|hCoV-19/Chile/MA-ISPCH-17/2020|EPI ISL 445372|B.1|Chile|2020-03-30	0.0003104688	South America
South America|hCoV-19/Brazil/RJ-L10-CD158/2020|EPI ISL 476180|B.1.1.33|Brazil|2020-03-16	South America|hCoV-19/Chile/MA-ISPCH-17/2020|EPI ISL 445372|B.1|Chile|2020-03-30	0.0002455535	South America
South America|hCoV-19/Brazil/RJ-L10-CD154/2020|EPI ISL 476178|B.1.1.33|Brazil|2020-03-16	South America|hCoV-19/Chile/MA-ISPCH-17/2020|EPI ISL 445372|B.1|Chile|2020-03-30	0.0003184551	South America
South America|hCoV-19/Brazil/RS-L11-CD180/2020|EPI ISL 476192|B.1.1.33|Brazil|2020-03-16	South America|hCoV-19/Chile/MA-ISPCH-17/2020|EPI ISL 445372|B.1|Chile|2020-03-30	0.0002476636	South America
South America|hCoV-19/Brazil/MG-CV19/2020|EPI ISL 429679|B.1.1|Brazil|2020-03-16	South America|hCoV-19/Chile/MA-ISPCH-17/2020|EPI ISL 445372|B.1|Chile|2020-03-30	0.0003210511	South America
South America|hCoV-19/Chile/MA-ISPCH-3/2020|EPI ISL 445280|B.1.98|Chile|2020-03-17	South America|hCoV-19/Chile/MA-ISPCH-17/2020|EPI ISL 445372|B.1|Chile|2020-03-30	0.0001009543	South America
South America|hCoV-19/Brazil/MG-CV31/2020|EPI ISL 429687|B.1|Brazil|2020-03-17	South America|hCoV-19/Chile/MA-ISPCH-17/2020|EPI ISL 445372|B.1|Chile|2020-03-30	0.0002019558	South America
South America|hCoV-19/Chile/RM-CMM-26639/2020|EPI ISL 459858|A.2|Chile|2020-03-17	South America|hCoV-19/Chile/MA-ISPCH-17/2020|EPI ISL 445372|B.1|Chile|2020-03-30	0.0005049799	South America
South America|hCoV-19/Chile/RM-ISPCH-35/2020|EPI ISL 445314|B.1|Chile|2020-03-17	South America|hCoV-19/Chile/MA-ISPCH-17/2020|EPI ISL 445372|B.1|Chile|2020-03-30	0.0001346187	South America
South America|hCoV-19/Peru/LIM-INS-138/2020|EPI ISL 536533|B.1.1|Peru|2020-03-17	South America|hCoV-19/Chile/MA-ISPCH-17/2020|EPI ISL 445372|B.1|Chile|2020-03-30	0.0002019422	South America
South America|hCoV-19/Brazil/MG-CV32/2020|EPI ISL 429688|B.1.1|Brazil|2020-03-17	South America|hCoV-19/Chile/MA-ISPCH-17/2020|EPI ISL 445372|B.1|Chile|2020-03-30	0.0002692933	South America
South America|hCoV-19/Peru/LIM-INS-139/2020|EPI ISL 536534|B.1.1|Peru|2020-03-17	South America|hCoV-19/Chile/MA-ISPCH-17/2020|EPI ISL 445372|B.1|Chile|2020-03-30	0.0002019474	South America
South America|hCoV-19/Chile/RM-ISPCH-38/2020|EPI ISL 445317|B.1.1|Chile|2020-03-17	South America|hCoV-19/Chile/MA-ISPCH-17/2020|EPI ISL 445372|B.1|Chile|2020-03-30	0.0001682814	South America
South America|hCoV-19/Brazil/AP-IEC-161167/2020|EPI ISL 450873|B.1.1.33|Brazil|2020-03-17	South America|hCoV-19/Chile/MA-ISPCH-17/2020|EPI ISL 445372|B.1|Chile|2020-03-30	0.0002356044	South America
South America|hCoV-19/Chile/RM-ISPCH-41/2020|EPI ISL 445320|B.1.5|Chile|2020-03-17	South America|hCoV-19/Chile/MA-ISPCH-17/2020|EPI ISL 445372|B.1|Chile|2020-03-30	0.0001009570	South America
South America|hCoV-19/Aruba/AW-RIVM-10113/2020|EPI ISL 547446|B.1|Aruba|2020-03-17	South America|hCoV-19/Chile/MA-ISPCH-17/2020|EPI ISL 445372|B.1|Chile|2020-03-30	0.0000336484	South America
South America|hCoV-19/Brazil/PR-5618/2020|EPI ISL 541341|B.1|Brazil|2020-03-17	South America|hCoV-19/Chile/MA-ISPCH-17/2020|EPI ISL 445372|B.1|Chile|2020-03-30	0.0000336511	South America
South America|hCoV-19/Brazil/PR-5617/2020|EPI ISL 541340|B.1|Brazil|2020-03-17	South America|hCoV-19/Chile/MA-ISPCH-17/2020|EPI ISL 445372|B.1|Chile|2020-03-30	0.0002019490	South America
South America|hCoV-19/Peru/JUN-INS-074/2020|EPI ISL 524471|B.1.255|Peru|2020-03-17	South America|hCoV-19/Chile/MA-ISPCH-17/2020|EPI ISL 445372|B.1|Chile|2020-03-30	0.0001016301	South America
South America|hCoV-19/Chile/RM-ISPCH-32/2020|EPI ISL 445311|B.1.5|Chile|2020-03-17	South America|hCoV-19/Chile/MA-ISPCH-17/2020|EPI ISL 445372|B.1|Chile|2020-03-30	0.0001009578	South America
South America|hCoV-19/Chile/RM-CMM-25669/2020|EPI ISL 459862|B.1.5|Chile|2020-03-17	South America|hCoV-19/Chile/MA-ISPCH-17/2020|EPI ISL 445372|B.1|Chile|2020-03-30	0.0000673037	South America
South America|hCoV-19/Chile/RM-ISPCH-42/2020|EPI ISL 445321|B.1.1|Chile|2020-03-17	South America|hCoV-19/Chile/MA-ISPCH-17/2020|EPI ISL 445372|B.1|Chile|2020-03-30	0.0001682871	South America
South America|hCoV-19/Chile/RM-ISPCH-34/2020|EPI ISL 445313|B.1.5|Chile|2020-03-17	South America|hCoV-19/Chile/MA-ISPCH-17/2020|EPI ISL 445372|B.1|Chile|2020-03-30	0.0001346169	South America
South America|hCoV-19/Chile/BI-ISPCH-1-2/2020|EPI ISL 445281|B.1.1|Chile|2020-03-17	South America|hCoV-19/Chile/MA-ISPCH-17/2020|EPI ISL 445372|B.1|Chile|2020-03-30	0.0002019542	South America
South America|hCoV-19/Chile/RM-ISPCH-33/2020|EPI ISL 445312|B.1.5|Chile|2020-03-17	South America|hCoV-19/Chile/MA-ISPCH-17/2020|EPI ISL 445372|B.1|Chile|2020-03-30	0.0001009604	South America
South America|hCoV-19/Peru/LIM-INS-148/2020|EPI ISL 536543|B.1.8|Peru|2020-03-17	South America|hCoV-19/Chile/MA-ISPCH-17/2020|EPI ISL 445372|B.1|Chile|2020-03-30	0.0001010522	South America
South America|hCoV-19/Peru/LIM-INS-136/2020|EPI ISL 536531|B.1|Peru|2020-03-17	South America|hCoV-19/Chile/MA-ISPCH-17/2020|EPI ISL 445372|B.1|Chile|2020-03-30	0.0000675295	South America
South America|hCoV-19/Uruguay/UY-NYUMC850/2020|EPI ISL 457946|A.2|Uruguay|2020-03-17	South America|hCoV-19/Chile/MA-ISPCH-17/2020|EPI ISL 445372|B.1|Chile|2020-03-30	0.0005101964	South America
South America|hCoV-19/Peru/LIM-INS-149/2020|EPI ISL 536544|B.1.5|Peru|2020-03-17	South America|hCoV-19/Chile/MA-ISPCH-17/2020|EPI ISL 445372|B.1|Chile|2020-03-30	0.0001693413	South America
South America|hCoV-19/Brazil/MG-CV26/2020|EPI ISL 429684|B.1.1|Brazil|2020-03-17	South America|hCoV-19/Chile/MA-ISPCH-17/2020|EPI ISL 445372|B.1|Chile|2020-03-30	0.0003413348	South America
South America|hCoV-19/Colombia/VAC-INS-81251/2020|EPI ISL 456139|B.1.1|Colombia|2020-03-17	South America|hCoV-19/Chile/MA-ISPCH-17/2020|EPI ISL 445372|B.1|Chile|2020-03-30	0.0001711026	South America
South America|hCoV-19/Colombia/ANT-INS-80370/2020|EPI ISL 456118|B.1.5|Colombia|2020-03-17	South America|hCoV-19/Chile/MA-ISPCH-17/2020|EPI ISL 445372|B.1|Chile|2020-03-30	0.0000690860	South America
South America|hCoV-19/Brazil/MG-CV33/2020|EPI ISL 429689|B.1.1|Brazil|2020-03-17	South America|hCoV-19/Chile/MA-ISPCH-17/2020|EPI ISL 445372|B.1|Chile|2020-03-30	0.0002439534	South America
South America|hCoV-19/Brazil/SP-L11-CD185-2/2020|EPI ISL 476196|B.1|Brazil|2020-03-17	South America|hCoV-19/Chile/MA-ISPCH-17/2020|EPI ISL 445372|B.1|Chile|2020-03-30	0.0000000000	South America
South America|hCoV-19/Brazil/MG-0214/2020|EPI ISL 470580|B.1.1.33|Brazil|2020-03-17	South America|hCoV-19/Chile/MA-ISPCH-17/2020|EPI ISL 445372|B.1|Chile|2020-03-30	0.0003164445	South America
South America|hCoV-19/Colombia/CAU-INS-80705/2020|EPI ISL 456124|B.1|Colombia|2020-03-17	South America|hCoV-19/Chile/MA-ISPCH-17/2020|EPI ISL 445372|B.1|Chile|2020-03-30	0.0001060220	South America
South America|hCoV-19/Aruba/AW-RIVM-10114/2020|EPI ISL 547447|B.1|Aruba|2020-03-18	South America|hCoV-19/Chile/MA-ISPCH-17/2020|EPI ISL 445372|B.1|Chile|2020-03-30	0.0000000000	South America
South America|hCoV-19/Chile/RM-ISPCH-65/2020|EPI ISL 445361|B.1.1|Chile|2020-03-18	South America|hCoV-19/Chile/MA-ISPCH-17/2020|EPI ISL 445372|B.1|Chile|2020-03-30	0.0002019422	South America
South America|hCoV-19/Peru/LIM-INS-145/2020|EPI ISL 536540|A.2|Peru|2020-03-18	South America|hCoV-19/Chile/MA-ISPCH-17/2020|EPI ISL 445372|B.1|Chile|2020-03-30	0.0004712919	South America
South America|hCoV-19/Peru/LIM-INS-130/2020|EPI ISL 536527|B.1.1.1|Peru|2020-03-18	South America|hCoV-19/Chile/MA-ISPCH-17/2020|EPI ISL 445372|B.1|Chile|2020-03-30	0.0003029413	South America
South America|hCoV-19/Brazil/SP02cc/2020|EPI ISL 450506|B|Brazil|2020-03-18	South America|hCoV-19/Chile/MA-ISPCH-17/2020|EPI ISL 445372|B.1|Chile|2020-03-30	0.0004039654	South America
South America|hCoV-19/Argentina/C1374/2020|EPI ISL 420599|B.1.255|Argentina|2020-03-18	South America|hCoV-19/Chile/MA-ISPCH-17/2020|EPI ISL 445372|B.1|Chile|2020-03-30	0.0001346026	South America
South America|hCoV-19/Brazil/AC-IEC-162535/2020|EPI ISL 458139|B.1.1.33|Brazil|2020-03-18	South America|hCoV-19/Chile/MA-ISPCH-17/2020|EPI ISL 445372|B.1|Chile|2020-03-30	0.0003029476	South America
South America|hCoV-19/Brazil/SP-624/2020|EPI ISL 515527|B.1.1.33|Brazil|2020-03-18	South America|hCoV-19/Chile/MA-ISPCH-17/2020|EPI ISL 445372|B.1|Chile|2020-03-30	0.0002356044	South America
South America|hCoV-19/Peru/LIM-INS-161/2020|EPI ISL 536554|B.1.1|Peru|2020-03-18	South America|hCoV-19/Chile/MA-ISPCH-17/2020|EPI ISL 445372|B.1|Chile|2020-03-30	0.0002356215	South America
South America|hCoV-19/Peru/ARE-INS-072/2020|EPI ISL 523979|B.1.1|Peru|2020-03-18	South America|hCoV-19/Chile/MA-ISPCH-17/2020|EPI ISL 445372|B.1|Chile|2020-03-30	0.0002033089	South America
South America|hCoV-19/Peru/LIM-INS-158/2020|EPI ISL 536551|B.1.5|Peru|2020-03-18	South America|hCoV-19/Chile/MA-ISPCH-17/2020|EPI ISL 445372|B.1|Chile|2020-03-30	0.0001346214	South America
South America|hCoV-19/Colombia/RIS-INS-81402/2020|EPI ISL 497736|B.1|Colombia|2020-03-18	South America|hCoV-19/Chile/MA-ISPCH-17/2020|EPI ISL 445372|B.1|Chile|2020-03-30	0.0000000000	South America
South America|hCoV-19/Peru/LIM-INS-144/2020|EPI ISL 536539|A.2|Peru|2020-03-18	South America|hCoV-19/Chile/MA-ISPCH-17/2020|EPI ISL 445372|B.1|Chile|2020-03-30	0.0004717365	South America
South America|hCoV-19/Colombia/NSA-INS-80656/2020|EPI ISL 456126|B.1.5|Colombia|2020-03-18	South America|hCoV-19/Chile/MA-ISPCH-17/2020|EPI ISL 445372|B.1|Chile|2020-03-30	0.0001354510	South America
South America|hCoV-19/Peru/JUN-INS-153/2020|EPI ISL 536546|B.1.5|Peru|2020-03-18	South America|hCoV-19/Chile/MA-ISPCH-17/2020|EPI ISL 445372|B.1|Chile|2020-03-30	0.0004458719	South America
South America|hCoV-19/Brazil/SC-0243/2020|EPI ISL 470652|B.1.1|Brazil|2020-03-18	South America|hCoV-19/Chile/MA-ISPCH-17/2020|EPI ISL 445372|B.1|Chile|2020-03-30	0.0002074285	South America
South America|hCoV-19/Brazil/GO-0208/2020|EPI ISL 470575|B.1.22|Brazil|2020-03-18	South America|hCoV-19/Chile/MA-ISPCH-17/2020|EPI ISL 445372|B.1|Chile|2020-03-30	0.0001046903	South America
South America|hCoV-19/Peru/LIM-INS-157/2020|EPI ISL 536550|B.1.1|Peru|2020-03-19	South America|hCoV-19/Chile/MA-ISPCH-17/2020|EPI ISL 445372|B.1|Chile|2020-03-30	0.0002019474	South America
South America|hCoV-19/Chile/MA-ISPCH-5/2020|EPI ISL 445283|B.1|Chile|2020-03-19	South America|hCoV-19/Chile/MA-ISPCH-17/2020|EPI ISL 445372|B.1|Chile|2020-03-30	0.0000000000	South America
South America|hCoV-19/Peru/LIM-INS-155/2020|EPI ISL 536548|B.1.255|Peru|2020-03-19	South America|hCoV-19/Chile/MA-ISPCH-17/2020|EPI ISL 445372|B.1|Chile|2020-03-30	0.0000672983	South America
South America|hCoV-19/Chile/VS-ISPCH-3/2020|EPI ISL 445286|B.1|Chile|2020-03-19	South America|hCoV-19/Chile/MA-ISPCH-17/2020|EPI ISL 445372|B.1|Chile|2020-03-30	0.0000336484	South America
South America|hCoV-19/Colombia/VAC-INS-82320/2020|EPI ISL 456151|B.1|Colombia|2020-03-19	South America|hCoV-19/Chile/MA-ISPCH-17/2020|EPI ISL 445372|B.1|Chile|2020-03-30	0.0000000000	South America
South America|hCoV-19/Peru/JUN-UPCH-0118/2020|EPI ISL 568515|B.1.255|Peru|2020-03-19	South America|hCoV-19/Chile/MA-ISPCH-17/2020|EPI ISL 445372|B.1|Chile|2020-03-30	0.0001009497	South America
South America|hCoV-19/Brazil/RJ-LVM161-2/2020|EPI ISL 528539|A.2|Brazil|2020-03-19	South America|hCoV-19/Chile/MA-ISPCH-17/2020|EPI ISL 445372|B.1|Chile|2020-03-30	0.0004713041	South America
South America|hCoV-19/Chile/MA-ISPCH-4/2020|EPI ISL 445282|B.1.5|Chile|2020-03-19	South America|hCoV-19/Chile/MA-ISPCH-17/2020|EPI ISL 445372|B.1|Chile|2020-03-30	0.0001009544	South America
South America|hCoV-19/Brazil/PB-IEC-161853/2020|EPI ISL 524801|B.1.5|Brazil|2020-03-19	South America|hCoV-19/Chile/MA-ISPCH-17/2020|EPI ISL 445372|B.1|Chile|2020-03-30	0.0001682727	South America
South America|hCoV-19/Chile/RM-ISPCH-45/2020|EPI ISL 445324|B.1.5|Chile|2020-03-19	South America|hCoV-19/Chile/MA-ISPCH-17/2020|EPI ISL 445372|B.1|Chile|2020-03-30	0.0001009570	South America
South America|hCoV-19/Brazil/SE-6536/2020|EPI ISL 541376|B.1.1.33|Brazil|2020-03-19	South America|hCoV-19/Chile/MA-ISPCH-17/2020|EPI ISL 445372|B.1|Chile|2020-03-30	0.0002692682	South America
South America|hCoV-19/Brazil/SE-6533/2020|EPI ISL 541374|B.1.1|Brazil|2020-03-19	South America|hCoV-19/Chile/MA-ISPCH-17/2020|EPI ISL 445372|B.1|Chile|2020-03-30	0.0002356105	South America
South America|hCoV-19/Chile/RM-ISPCH-36/2020|EPI ISL 445315|B.1.1|Chile|2020-03-19	South America|hCoV-19/Chile/MA-ISPCH-17/2020|EPI ISL 445372|B.1|Chile|2020-03-30	0.0002019542	South America
South America|hCoV-19/Chile/RM-ISPCH-39/2020|EPI ISL 445318|B|Chile|2020-03-19	South America|hCoV-19/Chile/MA-ISPCH-17/2020|EPI ISL 445372|B.1|Chile|2020-03-30	0.0003366185	South America
South America|hCoV-19/Peru/LIM-INS-162/2020|EPI ISL 536555|B.1.1|Peru|2020-03-19	South America|hCoV-19/Chile/MA-ISPCH-17/2020|EPI ISL 445372|B.1|Chile|2020-03-30	0.0002369180	South America
South America|hCoV-19/Chile/VS-CMM-28875/2020|EPI ISL 459864|B.1.1|Chile|2020-03-19	South America|hCoV-19/Chile/MA-ISPCH-17/2020|EPI ISL 445372|B.1|Chile|2020-03-30	0.0001698531	South America
South America|hCoV-19/Brazil/SP-L7-CD67/2020|EPI ISL 476435|B.1.1.33|Brazil|2020-03-19	South America|hCoV-19/Chile/MA-ISPCH-17/2020|EPI ISL 445372|B.1|Chile|2020-03-30	0.0002719217	South America
South America|hCoV-19/Peru/JUN-INS-154/2020|EPI ISL 536547|B.1|Peru|2020-03-19	South America|hCoV-19/Chile/MA-ISPCH-17/2020|EPI ISL 445372|B.1|Chile|2020-03-30	0.0002384662	South America
South America|hCoV-19/Brazil/MG-0215/2020|EPI ISL 470581|B.1|Brazil|2020-03-19	South America|hCoV-19/Chile/MA-ISPCH-17/2020|EPI ISL 445372|B.1|Chile|2020-03-30	0.0001026550	South America
South America|hCoV-19/Brazil/MG-0216/2020|EPI ISL 470582|B.1.1.33|Brazil|2020-03-19	South America|hCoV-19/Chile/MA-ISPCH-17/2020|EPI ISL 445372|B.1|Chile|2020-03-30	0.0003080653	South America
South America|hCoV-19/Brazil/SP-L7-CD76/2020|EPI ISL 476443|B.1|Brazil|2020-03-19	South America|hCoV-19/Chile/MA-ISPCH-17/2020|EPI ISL 445372|B.1|Chile|2020-03-30	0.0000342374	South America
South America|hCoV-19/Uruguay/UY-10/2020|EPI ISL 429257|B.31|Uruguay|2020-03-19	South America|hCoV-19/Chile/MA-ISPCH-17/2020|EPI ISL 445372|B.1|Chile|2020-03-30	0.0005531724	South America
South America|hCoV-19/Brazil/PI-0239/2020|EPI ISL 470613|B.1.1.33|Brazil|2020-03-19	South America|hCoV-19/Chile/MA-ISPCH-17/2020|EPI ISL 445372|B.1|Chile|2020-03-30	0.0002420224	South America
South America|hCoV-19/Brazil/SP-L11-CD200/2020|EPI ISL 476201|B.1.1.33|Brazil|2020-03-19	South America|hCoV-19/Chile/MA-ISPCH-17/2020|EPI ISL 445372|B.1|Chile|2020-03-30	0.0002455534	South America
South America|hCoV-19/Brazil/SP-L9-CD122/2020|EPI ISL 476472|B.1.255|Brazil|2020-03-19	South America|hCoV-19/Chile/MA-ISPCH-17/2020|EPI ISL 445372|B.1|Chile|2020-03-30	0.0000703589	South America
South America|hCoV-19/Colombia/VAC-INS-82307/2020|EPI ISL 456143|B.1|Colombia|2020-03-19	South America|hCoV-19/Chile/MA-ISPCH-17/2020|EPI ISL 445372|B.1|Chile|2020-03-30	0.0000000000	South America
South America|hCoV-19/Brazil/RS-L10-CD175/2020|EPI ISL 476188|B.1.1.33|Brazil|2020-03-19	South America|hCoV-19/Chile/MA-ISPCH-17/2020|EPI ISL 445372|B.1|Chile|2020-03-30	0.0002495888	South America
South America|hCoV-19/Chile/VS-ISPCH-4/2020|EPI ISL 445287|B.1.5|Chile|2020-03-19	South America|hCoV-19/Chile/MA-ISPCH-17/2020|EPI ISL 445372|B.1|Chile|2020-03-30	0.0000673035	South America
South America|hCoV-19/Aruba/AW-RIVM-10115/2020|EPI ISL 547448|B.1|Aruba|2020-03-20	South America|hCoV-19/Chile/MA-ISPCH-17/2020|EPI ISL 445372|B.1|Chile|2020-03-30	0.0001009544	South America
South America|hCoV-19/Brazil/PA-IEC-161548/2020|EPI ISL 450874|B.1.1.33|Brazil|2020-03-20	South America|hCoV-19/Chile/MA-ISPCH-17/2020|EPI ISL 445372|B.1|Chile|2020-03-30	0.0002356044	South America
South America|hCoV-19/Peru/ARE-INS-164/2020|EPI ISL 536557|B.1.5|Peru|2020-03-20	South America|hCoV-19/Chile/MA-ISPCH-17/2020|EPI ISL 445372|B.1|Chile|2020-03-30	0.0001009876	South America
South America|hCoV-19/Peru/LIM-UPCH-0011/2020|EPI ISL 529068|B.1.1.1|Peru|2020-03-20	South America|hCoV-19/Chile/MA-ISPCH-17/2020|EPI ISL 445372|B.1|Chile|2020-03-30	0.0004376934	South America
South America|hCoV-19/Colombia/ANT-INS-82457/2020|EPI ISL 456146|B.1.5|Colombia|2020-03-20	South America|hCoV-19/Chile/MA-ISPCH-17/2020|EPI ISL 445372|B.1|Chile|2020-03-30	0.0001009570	South America
South America|hCoV-19/Peru/ARE-INS-165/2020|EPI ISL 536558|B.1|Peru|2020-03-20	South America|hCoV-19/Chile/MA-ISPCH-17/2020|EPI ISL 445372|B.1|Chile|2020-03-30	0.0001682727	South America
South America|hCoV-19/Chile/RM-ISPCH-69/2020|EPI ISL 445365|B.1|Chile|2020-03-20	South America|hCoV-19/Chile/MA-ISPCH-17/2020|EPI ISL 445372|B.1|Chile|2020-03-30	0.0000000000	South America
South America|hCoV-19/Chile/MA-ISPCH-7/2020|EPI ISL 445288|B.1|Chile|2020-03-20	South America|hCoV-19/Chile/MA-ISPCH-17/2020|EPI ISL 445372|B.1|Chile|2020-03-30	0.0000336493	South America
South America|hCoV-19/Peru/LIM-INS-156/2020|EPI ISL 536549|B.1.5|Peru|2020-03-20	South America|hCoV-19/Chile/MA-ISPCH-17/2020|EPI ISL 445372|B.1|Chile|2020-03-30	0.0001009570	South America
South America|hCoV-19/Peru/ICA-INS-166/2020|EPI ISL 536559|B.1.1|Peru|2020-03-20	South America|hCoV-19/Chile/MA-ISPCH-17/2020|EPI ISL 445372|B.1|Chile|2020-03-30	0.0002356215	South America
South America|hCoV-19/Peru/ARE-UPCH-0111/2020|EPI ISL 540988|B.1|Peru|2020-03-20	South America|hCoV-19/Chile/MA-ISPCH-17/2020|EPI ISL 445372|B.1|Chile|2020-03-30	0.0001682727	South America
South America|hCoV-19/Brazil/RJ-763/2020|EPI ISL 427302|B.1.1.33|Brazil|2020-03-20	South America|hCoV-19/Chile/MA-ISPCH-17/2020|EPI ISL 445372|B.1|Chile|2020-03-30	0.0002356044	South America
South America|hCoV-19/Brazil/SE-6530/2020|EPI ISL 541373|B.1.1|Brazil|2020-03-20	South America|hCoV-19/Chile/MA-ISPCH-17/2020|EPI ISL 445372|B.1|Chile|2020-03-30	0.0002356044	South America
South America|hCoV-19/Brazil/MG-CV42/2020|EPI ISL 429695|B.1|Brazil|2020-03-20	South America|hCoV-19/Chile/MA-ISPCH-17/2020|EPI ISL 445372|B.1|Chile|2020-03-30	0.0001011907	South America
South America|hCoV-19/Peru/ARE-UPCH-0110/2020|EPI ISL 540987|B.1.5|Peru|2020-03-20	South America|hCoV-19/Chile/MA-ISPCH-17/2020|EPI ISL 445372|B.1|Chile|2020-03-30	0.0001009876	South America
South America|hCoV-19/Colombia/MAG-INS-81035/2020|EPI ISL 456125|B.1.255|Colombia|2020-03-20	South America|hCoV-19/Chile/MA-ISPCH-17/2020|EPI ISL 445372|B.1|Chile|2020-03-30	0.0001019859	South America
South America|hCoV-19/Brazil/MG-0217/2020|EPI ISL 470583|B.1.1.33|Brazil|2020-03-20	South America|hCoV-19/Chile/MA-ISPCH-17/2020|EPI ISL 445372|B.1|Chile|2020-03-30	0.0002445669	South America
South America|hCoV-19/Chile/RM-ISPCH-47/2020|EPI ISL 445326|B.1.5|Chile|2020-03-21	South America|hCoV-19/Chile/MA-ISPCH-17/2020|EPI ISL 445372|B.1|Chile|2020-03-30	0.0001346123	South America
South America|hCoV-19/Chile/MA-ISPCH-14/2020|EPI ISL 445295|B.1.98|Chile|2020-03-21	South America|hCoV-19/Chile/MA-ISPCH-17/2020|EPI ISL 445372|B.1|Chile|2020-03-30	0.0001009544	South America
South America|hCoV-19/Chile/RM-ISPCH-71/2020|EPI ISL 445367|B.1.1.33|Chile|2020-03-21	South America|hCoV-19/Chile/MA-ISPCH-17/2020|EPI ISL 445372|B.1|Chile|2020-03-30	0.0002692808	South America
South America|hCoV-19/Peru/LIM-UPCH-0119/2020|EPI ISL 568516|B.1.1|Peru|2020-03-21	South America|hCoV-19/Chile/MA-ISPCH-17/2020|EPI ISL 445372|B.1|Chile|2020-03-30	0.0002019474	South America
South America|hCoV-19/Chile/RM-ISPCH-23/2020|EPI ISL 445302|B.1.1|Chile|2020-03-21	South America|hCoV-19/Chile/MA-ISPCH-17/2020|EPI ISL 445372|B.1|Chile|2020-03-30	0.0001682814	South America
South America|hCoV-19/Chile/MA-ISPCH-9/2020|EPI ISL 445290|B.1|Chile|2020-03-21	South America|hCoV-19/Chile/MA-ISPCH-17/2020|EPI ISL 445372|B.1|Chile|2020-03-30	0.0000000000	South America
South America|hCoV-19/Chile/RM-ISPCH-48/2020|EPI ISL 445327|B.1.5|Chile|2020-03-21	South America|hCoV-19/Chile/MA-ISPCH-17/2020|EPI ISL 445372|B.1|Chile|2020-03-30	0.0001682648	South America
South America|hCoV-19/Chile/RM-ISPCH-70/2020|EPI ISL 445366|B.1.5|Chile|2020-03-21	South America|hCoV-19/Chile/MA-ISPCH-17/2020|EPI ISL 445372|B.1|Chile|2020-03-30	0.0001009570	South America
South America|hCoV-19/Chile/MA-ISPCH-13/2020|EPI ISL 445294|B.1|Chile|2020-03-21	South America|hCoV-19/Chile/MA-ISPCH-17/2020|EPI ISL 445372|B.1|Chile|2020-03-30	0.0000000000	South America
South America|hCoV-19/Chile/MA-ISPCH-10/2020|EPI ISL 445291|B.1|Chile|2020-03-21	South America|hCoV-19/Chile/MA-ISPCH-17/2020|EPI ISL 445372|B.1|Chile|2020-03-30	0.0000000000	South America
South America|hCoV-19/Brazil/CE-L12-CD224/2020|EPI ISL 476218|B.1.5|Brazil|2020-03-21	South America|hCoV-19/Chile/MA-ISPCH-17/2020|EPI ISL 445372|B.1|Chile|2020-03-30	0.0002135461	South America
South America|hCoV-19/Chile/RM-ISPCH-59/2020|EPI ISL 445355|B.1.5|Chile|2020-03-22	South America|hCoV-19/Chile/MA-ISPCH-17/2020|EPI ISL 445372|B.1|Chile|2020-03-30	0.0001346184	South America
South America|hCoV-19/Chile/MA-ISPCH-11/2020|EPI ISL 445292|B.1|Chile|2020-03-22	South America|hCoV-19/Chile/MA-ISPCH-17/2020|EPI ISL 445372|B.1|Chile|2020-03-30	0.0000336493	South America
South America|hCoV-19/Argentina/C3013/2020|EPI ISL 420598|B.1.220|Argentina|2020-03-22	South America|hCoV-19/Chile/MA-ISPCH-17/2020|EPI ISL 445372|B.1|Chile|2020-03-30	0.0001682648	South America
South America|hCoV-19/Brazil/SP-144/2020|EPI ISL 468310|B.1.1.33|Brazil|2020-03-22	South America|hCoV-19/Chile/MA-ISPCH-17/2020|EPI ISL 445372|B.1|Chile|2020-03-30	0.0002692751	South America
South America|hCoV-19/Peru/LIM-INS-168/2020|EPI ISL 536561|A.2|Peru|2020-03-22	South America|hCoV-19/Chile/MA-ISPCH-17/2020|EPI ISL 445372|B.1|Chile|2020-03-30	0.0004712919	South America
South America|hCoV-19/Chile/MA-ISPCH-15/2020|EPI ISL 445299|B.1|Chile|2020-03-22	South America|hCoV-19/Chile/MA-ISPCH-17/2020|EPI ISL 445372|B.1|Chile|2020-03-30	0.0000336484	South America
South America|hCoV-19/Aruba/AW-RIVM-10122/2020|EPI ISL 547449|B.40|Aruba|2020-03-22	South America|hCoV-19/Chile/MA-ISPCH-17/2020|EPI ISL 445372|B.1|Chile|2020-03-30	0.0004039570	South America
South America|hCoV-19/Brazil/DF-891/2020|EPI ISL 427298|B.1.1.33|Brazil|2020-03-22	South America|hCoV-19/Chile/MA-ISPCH-17/2020|EPI ISL 445372|B.1|Chile|2020-03-30	0.0002356044	South America
South America|hCoV-19/Colombia/BOL-INS-84730/2020|EPI ISL 497738|B.1|Colombia|2020-03-22	South America|hCoV-19/Chile/MA-ISPCH-17/2020|EPI ISL 445372|B.1|Chile|2020-03-30	0.0000673096	South America
South America|hCoV-19/Colombia/DC-INS-84861/2020|EPI ISL 456116|B.1.5|Colombia|2020-03-22	South America|hCoV-19/Chile/MA-ISPCH-17/2020|EPI ISL 445372|B.1|Chile|2020-03-30	0.0001036601	South America
South America|hCoV-19/Brazil/MG-CV49/2020|EPI ISL 429702|B.1.5|Brazil|2020-03-22	South America|hCoV-19/Chile/MA-ISPCH-17/2020|EPI ISL 445372|B.1|Chile|2020-03-30	0.0001388894	South America
South America|hCoV-19/Brazil/SP-L7-CD63/2020|EPI ISL 476432|B.1.255|Brazil|2020-03-22	South America|hCoV-19/Chile/MA-ISPCH-17/2020|EPI ISL 445372|B.1|Chile|2020-03-30	0.0001068867	South America
South America|hCoV-19/Brazil/SP-602/2020|EPI ISL 515526|B.1.1|Brazil|2020-03-23	South America|hCoV-19/Chile/MA-ISPCH-17/2020|EPI ISL 445372|B.1|Chile|2020-03-30	0.0002356149	South America
South America|hCoV-19/Peru/LAL-UPCH-0109/2020|EPI ISL 540986|B.1.1|Peru|2020-03-23	South America|hCoV-19/Chile/MA-ISPCH-17/2020|EPI ISL 445372|B.1|Chile|2020-03-30	0.0002692808	South America
South America|hCoV-19/Brazil/SP-279/2020|EPI ISL 527858|B.1.1.33|Brazil|2020-03-23	South America|hCoV-19/Chile/MA-ISPCH-17/2020|EPI ISL 445372|B.1|Chile|2020-03-30	0.0003029476	South America
South America|hCoV-19/Brazil/RJ-DCVN01/2020|EPI ISL 483065|B.1.3|Brazil|2020-03-23	South America|hCoV-19/Chile/MA-ISPCH-17/2020|EPI ISL 445372|B.1|Chile|2020-03-30	0.0001346124	South America
South America|hCoV-19/Brazil/DF-861/2020|EPI ISL 427296|B.1.1.33|Brazil|2020-03-23	South America|hCoV-19/Chile/MA-ISPCH-17/2020|EPI ISL 445372|B.1|Chile|2020-03-30	0.0002692682	South America
South America|hCoV-19/Brazil/DF-862/2020|EPI ISL 427297|B.1.1.33|Brazil|2020-03-23	South America|hCoV-19/Chile/MA-ISPCH-17/2020|EPI ISL 445372|B.1|Chile|2020-03-30	0.0002356044	South America
South America|hCoV-19/Chile/LI-ISPCH-9/2020|EPI ISL 445300|B.1.1|Chile|2020-03-23	South America|hCoV-19/Chile/MA-ISPCH-17/2020|EPI ISL 445372|B.1|Chile|2020-03-30	0.0002019490	South America
South America|hCoV-19/Chile/RM-ISPCH-51/2020|EPI ISL 445330|B.1|Chile|2020-03-23	South America|hCoV-19/Chile/MA-ISPCH-17/2020|EPI ISL 445372|B.1|Chile|2020-03-30	0.0001346197	South America
South America|hCoV-19/Chile/RM-ISPCH-50/2020|EPI ISL 445329|B|Chile|2020-03-23	South America|hCoV-19/Chile/MA-ISPCH-17/2020|EPI ISL 445372|B.1|Chile|2020-03-30	0.0002692939	South America
South America|hCoV-19/Chile/LI-ISPCH-8/2020|EPI ISL 445298|B.1.1|Chile|2020-03-23	South America|hCoV-19/Chile/MA-ISPCH-17/2020|EPI ISL 445372|B.1|Chile|2020-03-30	0.0002356374	South America
South America|hCoV-19/Colombia/CES-INS-87973/2020|EPI ISL 498153|B.1.255|Colombia|2020-03-23	South America|hCoV-19/Chile/MA-ISPCH-17/2020|EPI ISL 445372|B.1|Chile|2020-03-30	0.0000673028	South America
South America|hCoV-19/Colombia/QUI-INS-85082/2020|EPI ISL 497744|B|Colombia|2020-03-23	South America|hCoV-19/Chile/MA-ISPCH-17/2020|EPI ISL 445372|B.1|Chile|2020-03-30	0.0000673128	South America
South America|hCoV-19/Uruguay/UY-NYUMC857/2020|EPI ISL 457953|B.1.1.33|Uruguay|2020-03-23	South America|hCoV-19/Chile/MA-ISPCH-17/2020|EPI ISL 445372|B.1|Chile|2020-03-30	0.0002386481	South America
South America|hCoV-19/Peru/CAL-INS-137/2020|EPI ISL 536532|B.1.1.1|Peru|2020-03-23	South America|hCoV-19/Chile/MA-ISPCH-17/2020|EPI ISL 445372|B.1|Chile|2020-03-30	0.0002718253	South America
South America|hCoV-19/Brazil/MG-0218/2020|EPI ISL 470584|B.1.1.33|Brazil|2020-03-23	South America|hCoV-19/Chile/MA-ISPCH-17/2020|EPI ISL 445372|B.1|Chile|2020-03-30	0.0002395954	South America
South America|hCoV-19/Brazil/RJ-0247/2020|EPI ISL 470615|B.1.1.33|Brazil|2020-03-23	South America|hCoV-19/Chile/MA-ISPCH-17/2020|EPI ISL 445372|B.1|Chile|2020-03-30	0.0003088050	South America
South America|hCoV-19/Brazil/SP-L9-CD137/2020|EPI ISL 476484|B.1.1.33|Brazil|2020-03-23	South America|hCoV-19/Chile/MA-ISPCH-17/2020|EPI ISL 445372|B.1|Chile|2020-03-30	0.0003140822	South America
South America|hCoV-19/Brazil/SP-L7-CD70/2020|EPI ISL 476437|B.1.255|Brazil|2020-03-23	South America|hCoV-19/Chile/MA-ISPCH-17/2020|EPI ISL 445372|B.1|Chile|2020-03-30	0.0000698308	South America
South America|hCoV-19/Brazil/SP-L8-CD101/2020|EPI ISL 476450|B.1.1.33|Brazil|2020-03-23	South America|hCoV-19/Chile/MA-ISPCH-17/2020|EPI ISL 445372|B.1|Chile|2020-03-30	0.0002465734	South America
South America|hCoV-19/Brazil/CE-L11-CD196/2020|EPI ISL 476200|B.1.212|Brazil|2020-03-23	South America|hCoV-19/Chile/MA-ISPCH-17/2020|EPI ISL 445372|B.1|Chile|2020-03-30	0.0001778700	South America
South America|hCoV-19/Brazil/MA-IEC-162157/2020|EPI ISL 524797|B.1.1.33|Brazil|2020-03-24	South America|hCoV-19/Chile/MA-ISPCH-17/2020|EPI ISL 445372|B.1|Chile|2020-03-30	0.0002356040	South America
South America|hCoV-19/Brazil/SP-165/2020|EPI ISL 523963|B.1|Brazil|2020-03-24	South America|hCoV-19/Chile/MA-ISPCH-17/2020|EPI ISL 445372|B.1|Chile|2020-03-30	0.0000000000	South America
South America|hCoV-19/Peru/LIM-INS-019/2020|EPI ISL 491172|B.1.1.1|Peru|2020-03-24	South America|hCoV-19/Chile/MA-ISPCH-17/2020|EPI ISL 445372|B.1|Chile|2020-03-30	0.0003388784	South America
South America|hCoV-19/Peru/LIM-INS-022/2020|EPI ISL 491428|B.1.1.1|Peru|2020-03-24	South America|hCoV-19/Chile/MA-ISPCH-17/2020|EPI ISL 445372|B.1|Chile|2020-03-30	0.0003049838	South America
South America|hCoV-19/Brazil/SP-L7-CD72/2020|EPI ISL 476439|B.1.1.33|Brazil|2020-03-24	South America|hCoV-19/Chile/MA-ISPCH-17/2020|EPI ISL 445372|B.1|Chile|2020-03-30	0.0003059271	South America
South America|hCoV-19/Brazil/SP-L9-CD91/2020|EPI ISL 476490|B.1.255|Brazil|2020-03-24	South America|hCoV-19/Chile/MA-ISPCH-17/2020|EPI ISL 445372|B.1|Chile|2020-03-30	0.0001019444	South America
South America|hCoV-19/Brazil/SC-L16-CD314/2020|EPI ISL 476278|B.1.1.33|Brazil|2020-03-24	South America|hCoV-19/Chile/MA-ISPCH-17/2020|EPI ISL 445372|B.1|Chile|2020-03-30	0.0003060143	South America
South America|hCoV-19/Brazil/RJ-0248/2020|EPI ISL 470616|B.1.5|Brazil|2020-03-24	South America|hCoV-19/Chile/MA-ISPCH-17/2020|EPI ISL 445372|B.1|Chile|2020-03-30	0.0001369147	South America
South America|hCoV-19/Brazil/SP-L9-CD140/2020|EPI ISL 476487|B.1.1.33|Brazil|2020-03-24	South America|hCoV-19/Chile/MA-ISPCH-17/2020|EPI ISL 445372|B.1|Chile|2020-03-30	0.0002739516	South America
South America|hCoV-19/Brazil/SP-L9-CD139/2020|EPI ISL 476486|B.1.1.33|Brazil|2020-03-24	South America|hCoV-19/Chile/MA-ISPCH-17/2020|EPI ISL 445372|B.1|Chile|2020-03-30	0.0002463221	South America
South America|hCoV-19/Chile/MA-CMM-31600/2020|EPI ISL 459861|B.1|Chile|2020-03-25	South America|hCoV-19/Chile/MA-ISPCH-17/2020|EPI ISL 445372|B.1|Chile|2020-03-30	0.0000000000	South America
South America|hCoV-19/Brazil/SP-625/2020|EPI ISL 515528|B.1.1.33|Brazil|2020-03-25	South America|hCoV-19/Chile/MA-ISPCH-17/2020|EPI ISL 445372|B.1|Chile|2020-03-30	0.0002356044	South America
South America|hCoV-19/Brazil/RJ-818/2020|EPI ISL 427303|B.1.1.33|Brazil|2020-03-25	South America|hCoV-19/Chile/MA-ISPCH-17/2020|EPI ISL 445372|B.1|Chile|2020-03-30	0.0002692682	South America
South America|hCoV-19/Brazil/RJ-1111/2020|EPI ISL 456076|B.1.1.33|Brazil|2020-03-25	South America|hCoV-19/Chile/MA-ISPCH-17/2020|EPI ISL 445372|B.1|Chile|2020-03-30	0.0002692682	South America
South America|hCoV-19/Brazil/RJ-1119/2020|EPI ISL 456077|B.1.1.33|Brazil|2020-03-25	South America|hCoV-19/Chile/MA-ISPCH-17/2020|EPI ISL 445372|B.1|Chile|2020-03-30	0.0002356124	South America
South America|hCoV-19/Peru/LIM-INS-017/2020|EPI ISL 490316|B.1.255|Peru|2020-03-25	South America|hCoV-19/Chile/MA-ISPCH-17/2020|EPI ISL 445372|B.1|Chile|2020-03-30	0.0000677519	South America
South America|hCoV-19/Peru/LIM-INS-024/2020|EPI ISL 491429|A.2|Peru|2020-03-25	South America|hCoV-19/Chile/MA-ISPCH-17/2020|EPI ISL 445372|B.1|Chile|2020-03-30	0.0004405808	South America
South America|hCoV-19/Peru/LIM-INS-018/2020|EPI ISL 490975|B.1|Peru|2020-03-25	South America|hCoV-19/Chile/MA-ISPCH-17/2020|EPI ISL 445372|B.1|Chile|2020-03-30	0.0002033078	South America
South America|hCoV-19/Brazil/SP-636/2020|EPI ISL 515550|B.1.1.33|Brazil|2020-03-25	South America|hCoV-19/Chile/MA-ISPCH-17/2020|EPI ISL 445372|B.1|Chile|2020-03-30	0.0002356124	South America
South America|hCoV-19/Colombia/ANT-UdeA-200325-01/2020|EPI ISL 536399|B.1.5|Colombia|2020-03-25	South America|hCoV-19/Chile/MA-ISPCH-17/2020|EPI ISL 445372|B.1|Chile|2020-03-30	0.0001009638	South America
South America|hCoV-19/Colombia/MAG-INS-87968/2020|EPI ISL 498152|B.1|Colombia|2020-03-25	South America|hCoV-19/Chile/MA-ISPCH-17/2020|EPI ISL 445372|B.1|Chile|2020-03-30	0.0001682818	South America
South America|hCoV-19/Chile/AR-ISPCH-14/2020|EPI ISL 445348|B.1.255|Chile|2020-03-25	South America|hCoV-19/Chile/MA-ISPCH-17/2020|EPI ISL 445372|B.1|Chile|2020-03-30	0.0000673051	South America
South America|hCoV-19/Colombia/ATL-INS-88612/2020|EPI ISL 498155|B.1|Colombia|2020-03-25	South America|hCoV-19/Chile/MA-ISPCH-17/2020|EPI ISL 445372|B.1|Chile|2020-03-30	0.0000000000	South America
South America|hCoV-19/Uruguay/UY-NYUMC861/2020|EPI ISL 457957|B.1.1.1|Uruguay|2020-03-25	South America|hCoV-19/Chile/MA-ISPCH-17/2020|EPI ISL 445372|B.1|Chile|2020-03-30	0.0003401853	South America
South America|hCoV-19/Brazil/SP-L11-CD93/2020|EPI ISL 476204|B.1.1.33|Brazil|2020-03-25	South America|hCoV-19/Chile/MA-ISPCH-17/2020|EPI ISL 445372|B.1|Chile|2020-03-30	0.0003459003	South America
South America|hCoV-19/Brazil/RJ-0249/2020|EPI ISL 470617|B.1.1.33|Brazil|2020-03-25	South America|hCoV-19/Chile/MA-ISPCH-17/2020|EPI ISL 445372|B.1|Chile|2020-03-30	0.0002420056	South America
South America|hCoV-19/Brazil/RJ-872/2020|EPI ISL 427304|B.1.1.33|Brazil|2020-03-26	South America|hCoV-19/Chile/MA-ISPCH-17/2020|EPI ISL 445372|B.1|Chile|2020-03-30	0.0003029476	South America
South America|hCoV-19/Brazil/PR-5623/2020|EPI ISL 541346|B.1.3|Brazil|2020-03-26	South America|hCoV-19/Chile/MA-ISPCH-17/2020|EPI ISL 445372|B.1|Chile|2020-03-30	0.0001346106	South America
South America|hCoV-19/Colombia/CAL-GUR-0072/2020|EPI ISL 447734|A.2|Colombia|2020-03-26	South America|hCoV-19/Chile/MA-ISPCH-17/2020|EPI ISL 445372|B.1|Chile|2020-03-30	0.0005049838	South America
South America|hCoV-19/Colombia/VAC-GUR-0084/2020|EPI ISL 447735|B.1|Colombia|2020-03-26	South America|hCoV-19/Chile/MA-ISPCH-17/2020|EPI ISL 445372|B.1|Chile|2020-03-30	0.0000000000	South America
South America|hCoV-19/Colombia/VAC-GUR-0135/2020|EPI ISL 447737|B.1|Colombia|2020-03-26	South America|hCoV-19/Chile/MA-ISPCH-17/2020|EPI ISL 445372|B.1|Chile|2020-03-30	0.0000336733	South America
South America|hCoV-19/Colombia/BOY-INS-88871/2020|EPI ISL 498158|B|Colombia|2020-03-26	South America|hCoV-19/Chile/MA-ISPCH-17/2020|EPI ISL 445372|B.1|Chile|2020-03-30	0.0000673105	South America
South America|hCoV-19/Colombia/VAC-GUR-0094/2020|EPI ISL 447736|B.1|Colombia|2020-03-26	South America|hCoV-19/Chile/MA-ISPCH-17/2020|EPI ISL 445372|B.1|Chile|2020-03-30	0.0000337989	South America
South America|hCoV-19/Uruguay/UY-NYUMC863/2020|EPI ISL 457959|B|Uruguay|2020-03-26	South America|hCoV-19/Chile/MA-ISPCH-17/2020|EPI ISL 445372|B.1|Chile|2020-03-30	0.0003752777	South America
South America|hCoV-19/Brazil/SC-L17-CD322/2020|EPI ISL 476297|B.1.1.33|Brazil|2020-03-26	South America|hCoV-19/Chile/MA-ISPCH-17/2020|EPI ISL 445372|B.1|Chile|2020-03-30	0.0002379264	South America
South America|hCoV-19/Brazil/RJ-0250/2020|EPI ISL 470618|B.1.1.33|Brazil|2020-03-26	South America|hCoV-19/Chile/MA-ISPCH-17/2020|EPI ISL 445372|B.1|Chile|2020-03-30	0.0002381774	South America
South America|hCoV-19/Brazil/SP-L14-CD241/2020|EPI ISL 476245|B.1.1.33|Brazil|2020-03-26	South America|hCoV-19/Chile/MA-ISPCH-17/2020|EPI ISL 445372|B.1|Chile|2020-03-30	0.0002447123	South America
South America|hCoV-19/Argentina/PAIS-A0003/2020|EPI ISL 430795|B.1|Argentina|2020-03-26	South America|hCoV-19/Chile/MA-ISPCH-17/2020|EPI ISL 445372|B.1|Chile|2020-03-30	0.0000352800	South America
South America|hCoV-19/Argentina/PAIS-A0004/2020|EPI ISL 430796|B.1.5|Argentina|2020-03-27	South America|hCoV-19/Chile/MA-ISPCH-17/2020|EPI ISL 445372|B.1|Chile|2020-03-30	0.0002019457	South America
South America|hCoV-19/Argentina/PAIS-A0005/2020|EPI ISL 430797|B.1.1|Argentina|2020-03-27	South America|hCoV-19/Chile/MA-ISPCH-17/2020|EPI ISL 445372|B.1|Chile|2020-03-30	0.0002359599	South America
South America|hCoV-19/Chile/RM-CMM-32205/2020|EPI ISL 459859|B.1.5|Chile|2020-03-27	South America|hCoV-19/Chile/MA-ISPCH-17/2020|EPI ISL 445372|B.1|Chile|2020-03-30	0.0001009570	South America
South America|hCoV-19/Peru/LIM-INS-020/2020|EPI ISL 490976|B.1.1.1|Peru|2020-03-27	South America|hCoV-19/Chile/MA-ISPCH-17/2020|EPI ISL 445372|B.1|Chile|2020-03-30	0.0003051388	South America
South America|hCoV-19/Brazil/RJ-0251/2020|EPI ISL 470619|B.1|Brazil|2020-03-27	South America|hCoV-19/Chile/MA-ISPCH-17/2020|EPI ISL 445372|B.1|Chile|2020-03-30	0.0001026810	South America
South America|hCoV-19/Brazil/SP-L14-CD260/2020|EPI ISL 476256|B.1|Brazil|2020-03-27	South America|hCoV-19/Chile/MA-ISPCH-17/2020|EPI ISL 445372|B.1|Chile|2020-03-30	0.0001027126	South America
South America|hCoV-19/Brazil/SP-L14-CD242/2020|EPI ISL 476246|B.1.1.33|Brazil|2020-03-27	South America|hCoV-19/Chile/MA-ISPCH-17/2020|EPI ISL 445372|B.1|Chile|2020-03-30	0.0002398089	South America
South America|hCoV-19/Brazil/SP-L17-CD324/2020|EPI ISL 476298|B.1.1|Brazil|2020-03-27	South America|hCoV-19/Chile/MA-ISPCH-17/2020|EPI ISL 445372|B.1|Chile|2020-03-30	0.0002789456	South America
South America|hCoV-19/Brazil/SP-L17-CD327/2020|EPI ISL 476299|B.1.212|Brazil|2020-03-27	South America|hCoV-19/Chile/MA-ISPCH-17/2020|EPI ISL 445372|B.1|Chile|2020-03-30	0.0002109640	South America
South America|hCoV-19/Chile/RM-ISPCH-75/2020|EPI ISL 445371|B.1.5|Chile|2020-03-28	South America|hCoV-19/Chile/MA-ISPCH-17/2020|EPI ISL 445372|B.1|Chile|2020-03-30	0.0001346158	South America
South America|hCoV-19/Argentina/PAIS-A0006/2020|EPI ISL 430798|B.1.3|Argentina|2020-03-28	South America|hCoV-19/Chile/MA-ISPCH-17/2020|EPI ISL 445372|B.1|Chile|2020-03-30	0.0001009523	South America
South America|hCoV-19/Colombia/CUN-GUR-0454/2020|EPI ISL 447744|B.1.255|Colombia|2020-03-28	South America|hCoV-19/Chile/MA-ISPCH-17/2020|EPI ISL 445372|B.1|Chile|2020-03-30	0.0000673006	South America
South America|hCoV-19/Colombia/RIS-INS-87267/2020|EPI ISL 497745|B.1|Colombia|2020-03-28	South America|hCoV-19/Chile/MA-ISPCH-17/2020|EPI ISL 445372|B.1|Chile|2020-03-30	0.0000000000	South America
South America|hCoV-19/Brazil/SP-120/2020|EPI ISL 515521|B.1.1.33|Brazil|2020-03-28	South America|hCoV-19/Chile/MA-ISPCH-17/2020|EPI ISL 445372|B.1|Chile|2020-03-30	0.0002356837	South America
South America|hCoV-19/Brazil/PR-5622/2020|EPI ISL 541345|B.1|Brazil|2020-03-28	South America|hCoV-19/Chile/MA-ISPCH-17/2020|EPI ISL 445372|B.1|Chile|2020-03-30	0.0000337096	South America
South America|hCoV-19/Uruguay/UY-NYUMC865/2020|EPI ISL 457961|B|Uruguay|2020-03-28	South America|hCoV-19/Chile/MA-ISPCH-17/2020|EPI ISL 445372|B.1|Chile|2020-03-30	0.0003738113	South America
South America|hCoV-19/Uruguay/UY-NYUMC867/2020|EPI ISL 457963|B.1.1.1|Uruguay|2020-03-28	South America|hCoV-19/Chile/MA-ISPCH-17/2020|EPI ISL 445372|B.1|Chile|2020-03-30	0.0003398040	South America
South America|hCoV-19/Brazil/CE-L16-CD332/2020|EPI ISL 476281|B.1.1.33|Brazil|2020-03-28	South America|hCoV-19/Chile/MA-ISPCH-17/2020|EPI ISL 445372|B.1|Chile|2020-03-30	0.0002437494	South America
South America|hCoV-19/Brazil/SP-551/2020|EPI ISL 471554|B.1.1.33|Brazil|2020-03-29	South America|hCoV-19/Chile/MA-ISPCH-17/2020|EPI ISL 445372|B.1|Chile|2020-03-30	0.0002356043	South America
South America|hCoV-19/Colombia/NAR-GUR-0627/2020|EPI ISL 447749|B.1.1|Colombia|2020-03-29	South America|hCoV-19/Chile/MA-ISPCH-17/2020|EPI ISL 445372|B.1|Chile|2020-03-30	0.0002409312	South America
South America|hCoV-19/Argentina/PAIS-A0007/2020|EPI ISL 430799|B.1.5|Argentina|2020-03-30	South America|hCoV-19/Chile/MA-ISPCH-17/2020|EPI ISL 445372|B.1|Chile|2020-03-30	0.0001009570	South America
South America|hCoV-19/Brazil/SP-01/2020|EPI ISL 412964|B.1.5|Brazil|2020-02-25	South America|hCoV-19/Colombia/HUI-GUR-0900/2020|EPI ISL 447752|B.1|Colombia|2020-03-30	0.0001684026	South America
South America|hCoV-19/Brazil/SP-02/2020|EPI ISL 413016|B|Brazil|2020-02-28	South America|hCoV-19/Colombia/HUI-GUR-0900/2020|EPI ISL 447752|B.1|Colombia|2020-03-30	0.0004716779	South America
South America|hCoV-19/Brazil/SP-06/2020|EPI ISL 414015|B.1.5|Brazil|2020-02-29	South America|hCoV-19/Colombia/HUI-GUR-0900/2020|EPI ISL 447752|B.1|Colombia|2020-03-30	0.0001684026	South America
South America|hCoV-19/Brazil/ES-225/2020|EPI ISL 415128|B.40|Brazil|2020-02-29	South America|hCoV-19/Colombia/HUI-GUR-0900/2020|EPI ISL 447752|B.1|Colombia|2020-03-30	0.0005054275	South America
South America|hCoV-19/Argentina/PAIS-A0001/2020|EPI ISL 430793|B.1.1|Argentina|2020-03-01	South America|hCoV-19/Colombia/HUI-GUR-0900/2020|EPI ISL 447752|B.1|Colombia|2020-03-30	0.0003088467	South America
South America|hCoV-19/Brazil/SP-03/2020|EPI ISL 414014|B.1.1|Brazil|2020-03-02	South America|hCoV-19/Colombia/HUI-GUR-0900/2020|EPI ISL 447752|B.1|Colombia|2020-03-30	0.0003031815	South America
South America|hCoV-19/Brazil/SP-11/2020|EPI ISL 416033|B.3|Brazil|2020-03-03	South America|hCoV-19/Colombia/HUI-GUR-0900/2020|EPI ISL 447752|B.1|Colombia|2020-03-30	0.0003705639	South America
South America|hCoV-19/Brazil/SP-07/2020|EPI ISL 416028|B.1.1|Brazil|2020-03-03	South America|hCoV-19/Colombia/HUI-GUR-0900/2020|EPI ISL 447752|B.1|Colombia|2020-03-30	0.0003031815	South America
South America|hCoV-19/Chile/RM-ISPCH-1/2020|EPI ISL 414579|A.2|Chile|2020-03-03	South America|hCoV-19/Colombia/HUI-GUR-0900/2020|EPI ISL 447752|B.1|Colombia|2020-03-30	0.0005391025	South America
South America|hCoV-19/Brazil/SP-09/2020|EPI ISL 416031|B.1.5|Brazil|2020-03-04	South America|hCoV-19/Colombia/HUI-GUR-0900/2020|EPI ISL 447752|B.1|Colombia|2020-03-30	0.0001684026	South America
South America|hCoV-19/Brazil/SP-08/2020|EPI ISL 416029|B.1.1|Brazil|2020-03-04	South America|hCoV-19/Colombia/HUI-GUR-0900/2020|EPI ISL 447752|B.1|Colombia|2020-03-30	0.0003031815	South America
South America|hCoV-19/Brazil/SP-10/2020|EPI ISL 416032|B|Brazil|2020-03-04	South America|hCoV-19/Colombia/HUI-GUR-0900/2020|EPI ISL 447752|B.1|Colombia|2020-03-30	0.0004042585	South America
South America|hCoV-19/Brazil/SP-04/2020|EPI ISL 414017|B.1.1|Brazil|2020-03-04	South America|hCoV-19/Colombia/HUI-GUR-0900/2020|EPI ISL 447752|B.1|Colombia|2020-03-30	0.0003031815	South America
South America|hCoV-19/Brazil/SP-12/2020|EPI ISL 416034|B.1.1|Brazil|2020-03-04	South America|hCoV-19/Colombia/HUI-GUR-0900/2020|EPI ISL 447752|B.1|Colombia|2020-03-30	0.0003369003	South America
South America|hCoV-19/Brazil/RJ-314/2020|EPI ISL 414045|B.1.5|Brazil|2020-03-04	South America|hCoV-19/Colombia/HUI-GUR-0900/2020|EPI ISL 447752|B.1|Colombia|2020-03-30	0.0001684083	South America
South America|hCoV-19/Brazil/BA-312/2020|EPI ISL 415105|B.1.1|Brazil|2020-03-04	South America|hCoV-19/Colombia/HUI-GUR-0900/2020|EPI ISL 447752|B.1|Colombia|2020-03-30	0.0003369256	South America
South America|hCoV-19/Brazil/SP-13/2020|EPI ISL 416035|B.1.1|Brazil|2020-03-05	South America|hCoV-19/Colombia/HUI-GUR-0900/2020|EPI ISL 447752|B.1|Colombia|2020-03-30	0.0003031815	South America
South America|hCoV-19/Chile/LL-ISPCH-1/2020|EPI ISL 445246|B.1.5|Chile|2020-03-05	South America|hCoV-19/Colombia/HUI-GUR-0900/2020|EPI ISL 447752|B.1|Colombia|2020-03-30	0.0001684026	South America
South America|hCoV-19/Chile/RM-ISPCH-2/2020|EPI ISL 414580|B.1.1|Chile|2020-03-05	South America|hCoV-19/Colombia/HUI-GUR-0900/2020|EPI ISL 447752|B.1|Colombia|2020-03-30	0.0003031815	South America
South America|hCoV-19/Brazil/RJ-352/2020|EPI ISL 427299|A.2|Brazil|2020-03-05	South America|hCoV-19/Colombia/HUI-GUR-0900/2020|EPI ISL 447752|B.1|Colombia|2020-03-30	0.0005728240	South America
South America|hCoV-19/Brazil/BA-510/2020|EPI ISL 427293|B.1.1|Brazil|2020-03-06	South America|hCoV-19/Colombia/HUI-GUR-0900/2020|EPI ISL 447752|B.1|Colombia|2020-03-30	0.0003368916	South America
South America|hCoV-19/Chile/RM-MSHS-op2d1/2020|EPI ISL 415658|A.2|Chile|2020-03-06	South America|hCoV-19/Colombia/HUI-GUR-0900/2020|EPI ISL 447752|B.1|Colombia|2020-03-30	0.0005390844	South America
South America|hCoV-19/Peru/ARE-INS-026/2020|EPI ISL 491431|B.1|Peru|2020-03-06	South America|hCoV-19/Colombia/HUI-GUR-0900/2020|EPI ISL 447752|B.1|Colombia|2020-03-30	0.0002373116	South America
South America|hCoV-19/Chile/RM-ISPCH-3/2020|EPI ISL 445245|A.2|Chile|2020-03-06	South America|hCoV-19/Colombia/HUI-GUR-0900/2020|EPI ISL 447752|B.1|Colombia|2020-03-30	0.0005391025	South America
South America|hCoV-19/Colombia/DC-INS-78390/2020|EPI ISL 418262|B.1.1|Colombia|2020-03-06	South America|hCoV-19/Colombia/HUI-GUR-0900/2020|EPI ISL 447752|B.1|Colombia|2020-03-30	0.0003122036	South America
South America|hCoV-19/Argentina/C121/2020|EPI ISL 420600|B.1.1|Argentina|2020-03-07	South America|hCoV-19/Colombia/HUI-GUR-0900/2020|EPI ISL 447752|B.1|Colombia|2020-03-30	0.0002694887	South America
South America|hCoV-19/Chile/RM-MSHS-op3d1/2020|EPI ISL 415660|A.2|Chile|2020-03-07	South America|hCoV-19/Colombia/HUI-GUR-0900/2020|EPI ISL 447752|B.1|Colombia|2020-03-30	0.0005390844	South America
South America|hCoV-19/Peru/ARE-INS-087/2020|EPI ISL 516626|B.1|Peru|2020-03-07	South America|hCoV-19/Colombia/HUI-GUR-0900/2020|EPI ISL 447752|B.1|Colombia|2020-03-30	0.0002712321	South America
South America|hCoV-19/Chile/RM-MSHS-op4d1/2020|EPI ISL 415661|A.2|Chile|2020-03-08	South America|hCoV-19/Colombia/HUI-GUR-0900/2020|EPI ISL 447752|B.1|Colombia|2020-03-30	0.0005390844	South America
South America|hCoV-19/Chile/RM-ISPCH-4/2020|EPI ISL 445247|A.2|Chile|2020-03-08	South America|hCoV-19/Colombia/HUI-GUR-0900/2020|EPI ISL 447752|B.1|Colombia|2020-03-30	0.0006065740	South America
South America|hCoV-19/Brazil/MG-CV4/2020|EPI ISL 429667|B.1.255|Brazil|2020-03-09	South America|hCoV-19/Colombia/HUI-GUR-0900/2020|EPI ISL 447752|B.1|Colombia|2020-03-30	0.0002694747	South America
South America|hCoV-19/Chile/RM-ISPCH-6/2020|EPI ISL 445249|B|Chile|2020-03-09	South America|hCoV-19/Colombia/HUI-GUR-0900/2020|EPI ISL 447752|B.1|Colombia|2020-03-30	0.0003705794	South America
South America|hCoV-19/Chile/RM-ISPCH-9/2020|EPI ISL 445252|B.1.5|Chile|2020-03-09	South America|hCoV-19/Colombia/HUI-GUR-0900/2020|EPI ISL 447752|B.1|Colombia|2020-03-30	0.0001684061	South America
South America|hCoV-19/Chile/RM-ISPCH-7/2020|EPI ISL 445250|B.1.5|Chile|2020-03-09	South America|hCoV-19/Colombia/HUI-GUR-0900/2020|EPI ISL 447752|B.1|Colombia|2020-03-30	0.0001347156	South America
South America|hCoV-19/Peru/HUC-INS-008/2020|EPI ISL 489839|B.1.5|Peru|2020-03-09	South America|hCoV-19/Colombia/HUI-GUR-0900/2020|EPI ISL 447752|B.1|Colombia|2020-03-30	0.0001355876	South America
South America|hCoV-19/Peru/ICA-INS-012/2020|EPI ISL 489989|B.1.5|Peru|2020-03-09	South America|hCoV-19/Colombia/HUI-GUR-0900/2020|EPI ISL 447752|B.1|Colombia|2020-03-30	0.0001694927	South America
South America|hCoV-19/Chile/RM-ISPCH-5/2020|EPI ISL 445248|B.1.5|Chile|2020-03-09	South America|hCoV-19/Colombia/HUI-GUR-0900/2020|EPI ISL 447752|B.1|Colombia|2020-03-30	0.0001347201	South America
South America|hCoV-19/Brazil/SP-L12-CD28/2020|EPI ISL 476221|B.1.1.33|Brazil|2020-03-09	South America|hCoV-19/Colombia/HUI-GUR-0900/2020|EPI ISL 447752|B.1|Colombia|2020-03-30	0.0003401989	South America
South America|hCoV-19/Ecuador/HEE-01/2020|EPI ISL 417482|B|Ecuador|2020-03-09	South America|hCoV-19/Colombia/HUI-GUR-0900/2020|EPI ISL 447752|B.1|Colombia|2020-03-30	0.0003152926	South America
South America|hCoV-19/Chile/RM-ISPCH-8/2020|EPI ISL 445251|B.1.1|Chile|2020-03-10	South America|hCoV-19/Colombia/HUI-GUR-0900/2020|EPI ISL 447752|B.1|Colombia|2020-03-30	0.0003705717	South America
South America|hCoV-19/Peru/LIM-010/2020|EPI ISL 415787|B.1.1|Peru|2020-03-10	South America|hCoV-19/Colombia/HUI-GUR-0900/2020|EPI ISL 447752|B.1|Colombia|2020-03-30	0.0003368846	South America
South America|hCoV-19/Chile/RM-ISPCH-16/2020|EPI ISL 445259|A.2|Chile|2020-03-10	South America|hCoV-19/Colombia/HUI-GUR-0900/2020|EPI ISL 447752|B.1|Colombia|2020-03-30	0.0005390844	South America
South America|hCoV-19/Chile/RM-ISPCH-10/2020|EPI ISL 445253|B.1.255|Chile|2020-03-10	South America|hCoV-19/Colombia/HUI-GUR-0900/2020|EPI ISL 447752|B.1|Colombia|2020-03-30	0.0002357851	South America
South America|hCoV-19/Chile/RM-ISPCH-12/2020|EPI ISL 445255|B.1.1.10|Chile|2020-03-10	South America|hCoV-19/Colombia/HUI-GUR-0900/2020|EPI ISL 447752|B.1|Colombia|2020-03-30	0.0003705812	South America
South America|hCoV-19/Brazil/SC-769/2020|EPI ISL 427306|B.1|Brazil|2020-03-10	South America|hCoV-19/Colombia/HUI-GUR-0900/2020|EPI ISL 447752|B.1|Colombia|2020-03-30	0.0002357851	South America
South America|hCoV-19/Brazil/SC-766/2020|EPI ISL 427305|B.6|Brazil|2020-03-10	South America|hCoV-19/Colombia/HUI-GUR-0900/2020|EPI ISL 447752|B.1|Colombia|2020-03-30	0.0005053804	South America
South America|hCoV-19/Peru/LIM-INS-016/2020|EPI ISL 490315|B.1.1|Peru|2020-03-10	South America|hCoV-19/Colombia/HUI-GUR-0900/2020|EPI ISL 447752|B.1|Colombia|2020-03-30	0.0003390818	South America
South America|hCoV-19/Chile/RM-ISPCH-13/2020|EPI ISL 445256|B.1.1|Chile|2020-03-10	South America|hCoV-19/Colombia/HUI-GUR-0900/2020|EPI ISL 447752|B.1|Colombia|2020-03-30	0.0003706312	South America
South America|hCoV-19/Chile/RM-ISPCH-18/2020|EPI ISL 445261|B.1.5|Chile|2020-03-11	South America|hCoV-19/Colombia/HUI-GUR-0900/2020|EPI ISL 447752|B.1|Colombia|2020-03-30	0.0001684061	South America
South America|hCoV-19/Peru/LIM-INS-160/2020|EPI ISL 536553|B.1.5|Peru|2020-03-11	South America|hCoV-19/Colombia/HUI-GUR-0900/2020|EPI ISL 447752|B.1|Colombia|2020-03-30	0.0003368986	South America
South America|hCoV-19/Chile/BI-ISPCH-3/2020|EPI ISL 445332|B.1.5|Chile|2020-03-11	South America|hCoV-19/Colombia/HUI-GUR-0900/2020|EPI ISL 447752|B.1|Colombia|2020-03-30	0.0002020918	South America
South America|hCoV-19/Chile/RM-ISPCH-22/2020|EPI ISL 445265|B.1.5|Chile|2020-03-11	South America|hCoV-19/Colombia/HUI-GUR-0900/2020|EPI ISL 447752|B.1|Colombia|2020-03-30	0.0001347156	South America
South America|hCoV-19/Brazil/RJ-477/2020|EPI ISL 427300|B.1.1|Brazil|2020-03-11	South America|hCoV-19/Colombia/HUI-GUR-0900/2020|EPI ISL 447752|B.1|Colombia|2020-03-30	0.0003031894	South America
South America|hCoV-19/Chile/RM-ISPCH-19/2020|EPI ISL 445262|B.1.5|Chile|2020-03-11	South America|hCoV-19/Colombia/HUI-GUR-0900/2020|EPI ISL 447752|B.1|Colombia|2020-03-30	0.0002020971	South America
South America|hCoV-19/Brazil/RJ-477i/2020|EPI ISL 427301|B.1.1|Brazil|2020-03-11	South America|hCoV-19/Colombia/HUI-GUR-0900/2020|EPI ISL 447752|B.1|Colombia|2020-03-30	0.0003031894	South America
South America|hCoV-19/Peru/LIM-INS-011/2020|EPI ISL 489988|A.2|Peru|2020-03-11	South America|hCoV-19/Colombia/HUI-GUR-0900/2020|EPI ISL 447752|B.1|Colombia|2020-03-30	0.0005425754	South America
South America|hCoV-19/Peru/LIM-INS-015/2020|EPI ISL 490209|B.1.5|Peru|2020-03-11	South America|hCoV-19/Colombia/HUI-GUR-0900/2020|EPI ISL 447752|B.1|Colombia|2020-03-30	0.0003051509	South America
South America|hCoV-19/Peru/LIM-INS-006/2020|EPI ISL 489838|B.1.1|Peru|2020-03-11	South America|hCoV-19/Colombia/HUI-GUR-0900/2020|EPI ISL 447752|B.1|Colombia|2020-03-30	0.0003051445	South America
South America|hCoV-19/Chile/RM-ISPCH-15/2020|EPI ISL 445258|A.2|Chile|2020-03-11	South America|hCoV-19/Colombia/HUI-GUR-0900/2020|EPI ISL 447752|B.1|Colombia|2020-03-30	0.0005391025	South America
South America|hCoV-19/Chile/RM-ISPCH-17/2020|EPI ISL 445260|A.2|Chile|2020-03-11	South America|hCoV-19/Colombia/HUI-GUR-0900/2020|EPI ISL 447752|B.1|Colombia|2020-03-30	0.0006065173	South America
South America|hCoV-19/Chile/RM-ISPCH-20/2020|EPI ISL 445263|B.1.5|Chile|2020-03-11	South America|hCoV-19/Colombia/HUI-GUR-0900/2020|EPI ISL 447752|B.1|Colombia|2020-03-30	0.0001347247	South America
South America|hCoV-19/Brazil/MG-CV12/2020|EPI ISL 429674|B.1|Brazil|2020-03-11	South America|hCoV-19/Colombia/HUI-GUR-0900/2020|EPI ISL 447752|B.1|Colombia|2020-03-30	0.0003539628	South America
South America|hCoV-19/Chile/BI-ISPCH-2/2020|EPI ISL 445331|B.1.1|Chile|2020-03-12	South America|hCoV-19/Colombia/HUI-GUR-0900/2020|EPI ISL 447752|B.1|Colombia|2020-03-30	0.0003031892	South America
South America|hCoV-19/Chile/BI-ISPCH-2-2/2020|EPI ISL 445333|B.1.5|Chile|2020-03-12	South America|hCoV-19/Colombia/HUI-GUR-0900/2020|EPI ISL 447752|B.1|Colombia|2020-03-30	0.0001683982	South America
South America|hCoV-19/Chile/RM-ISPCH-21/2020|EPI ISL 445264|B.1.1.10|Chile|2020-03-12	South America|hCoV-19/Colombia/HUI-GUR-0900/2020|EPI ISL 447752|B.1|Colombia|2020-03-30	0.0003705812	South America
South America|hCoV-19/Brazil/SE-6535/2020|EPI ISL 541375|B.1.5|Brazil|2020-03-12	South America|hCoV-19/Colombia/HUI-GUR-0900/2020|EPI ISL 447752|B.1|Colombia|2020-03-30	0.0001684061	South America
South America|hCoV-19/Brazil/SC-770/2020|EPI ISL 541370|B.1.1.33|Brazil|2020-03-12	South America|hCoV-19/Colombia/HUI-GUR-0900/2020|EPI ISL 447752|B.1|Colombia|2020-03-30	0.0003705937	South America
South America|hCoV-19/Chile/ML-CMM-25343/2020|EPI ISL 459863|A|Chile|2020-03-12	South America|hCoV-19/Colombia/HUI-GUR-0900/2020|EPI ISL 447752|B.1|Colombia|2020-03-30	0.0003705697	South America
South America|hCoV-19/Colombia/DC-INS-79190/2020|EPI ISL 456120|B.1.5|Colombia|2020-03-12	South America|hCoV-19/Colombia/HUI-GUR-0900/2020|EPI ISL 447752|B.1|Colombia|2020-03-30	0.0001695688	South America
South America|hCoV-19/Brazil/UN-HIAE-SP03/2020|EPI ISL 486427|B.1.1.33|Brazil|2020-03-13	South America|hCoV-19/Colombia/HUI-GUR-0900/2020|EPI ISL 447752|B.1|Colombia|2020-03-30	0.0004379678	South America
South America|hCoV-19/Peru/LIM-INS-150/2020|EPI ISL 536545|B|Peru|2020-03-13	South America|hCoV-19/Colombia/HUI-GUR-0900/2020|EPI ISL 447752|B.1|Colombia|2020-03-30	0.0004379769	South America
South America|hCoV-19/Chile/BI-ISPCH-1/2020|EPI ISL 445271|B.1.1|Chile|2020-03-13	South America|hCoV-19/Colombia/HUI-GUR-0900/2020|EPI ISL 447752|B.1|Colombia|2020-03-30	0.0003031894	South America
South America|hCoV-19/Aruba/AW-RIVM-10101/2020|EPI ISL 547445|B.40|Aruba|2020-03-13	South America|hCoV-19/Colombia/HUI-GUR-0900/2020|EPI ISL 447752|B.1|Colombia|2020-03-30	0.0005053935	South America
South America|hCoV-19/Brazil/MG-CV6/2020|EPI ISL 429669|B.1|Brazil|2020-03-13	South America|hCoV-19/Colombia/HUI-GUR-0900/2020|EPI ISL 447752|B.1|Colombia|2020-03-30	0.0002694747	South America
South America|hCoV-19/Brazil/DF-615i/2020|EPI ISL 427294|B.1.1.33|Brazil|2020-03-13	South America|hCoV-19/Colombia/HUI-GUR-0900/2020|EPI ISL 447752|B.1|Colombia|2020-03-30	0.0003368758	South America
South America|hCoV-19/Brazil/SC-771/2020|EPI ISL 541371|B.1.5|Brazil|2020-03-13	South America|hCoV-19/Colombia/HUI-GUR-0900/2020|EPI ISL 447752|B.1|Colombia|2020-03-30	0.0001684253	South America
South America|hCoV-19/Peru/LAM-INS-073/2020|EPI ISL 523994|B.1.1|Peru|2020-03-13	South America|hCoV-19/Colombia/HUI-GUR-0900/2020|EPI ISL 447752|B.1|Colombia|2020-03-30	0.0003729710	South America
South America|hCoV-19/Peru/CAJ-INS-061/2020|EPI ISL 517770|B.1.1.1|Peru|2020-03-13	South America|hCoV-19/Colombia/HUI-GUR-0900/2020|EPI ISL 447752|B.1|Colombia|2020-03-30	0.0004069110	South America
South America|hCoV-19/Brazil/DF-0001/2020|EPI ISL 426580|B.1.1|Brazil|2020-03-13	South America|hCoV-19/Colombia/HUI-GUR-0900/2020|EPI ISL 447752|B.1|Colombia|2020-03-30	0.0003049688	South America
South America|hCoV-19/Brazil/GO-0207/2020|EPI ISL 470574|B.40|Brazil|2020-03-13	South America|hCoV-19/Colombia/HUI-GUR-0900/2020|EPI ISL 447752|B.1|Colombia|2020-03-30	0.0004796230	South America
South America|hCoV-19/Brazil/MG-CV8/2020|EPI ISL 429671|B.1.1|Brazil|2020-03-13	South America|hCoV-19/Colombia/HUI-GUR-0900/2020|EPI ISL 447752|B.1|Colombia|2020-03-30	0.0005178269	South America
South America|hCoV-19/Chile/MA-ISPCH-1/2020|EPI ISL 445268|B.1.98|Chile|2020-03-14	South America|hCoV-19/Colombia/HUI-GUR-0900/2020|EPI ISL 447752|B.1|Colombia|2020-03-30	0.0002020875	South America
South America|hCoV-19/Brazil/RN-IEC-162277/2020|EPI ISL 524798|B.1.1.33|Brazil|2020-03-14	South America|hCoV-19/Colombia/HUI-GUR-0900/2020|EPI ISL 447752|B.1|Colombia|2020-03-30	0.0003368758	South America
South America|hCoV-19/Peru/LIM-INS-159/2020|EPI ISL 536552|B.1.1|Peru|2020-03-14	South America|hCoV-19/Colombia/HUI-GUR-0900/2020|EPI ISL 447752|B.1|Colombia|2020-03-30	0.0002694887	South America
South America|hCoV-19/Peru/LIM-INS-147/2020|EPI ISL 536542|B.1.1|Peru|2020-03-14	South America|hCoV-19/Colombia/HUI-GUR-0900/2020|EPI ISL 447752|B.1|Colombia|2020-03-30	0.0003368758	South America
South America|hCoV-19/Chile/RM-CMM-23741/2020|EPI ISL 468752|B.1.1.33|Chile|2020-03-14	South America|hCoV-19/Colombia/HUI-GUR-0900/2020|EPI ISL 447752|B.1|Colombia|2020-03-30	0.0003368758	South America
South America|hCoV-19/Chile/AR-ISPCH-1/2020|EPI ISL 445270|B.1.1|Chile|2020-03-14	South America|hCoV-19/Colombia/HUI-GUR-0900/2020|EPI ISL 447752|B.1|Colombia|2020-03-30	0.0003369003	South America
South America|hCoV-19/Chile/VS-ISPCH-2/2020|EPI ISL 445285|B.1.255|Chile|2020-03-14	South America|hCoV-19/Colombia/HUI-GUR-0900/2020|EPI ISL 447752|B.1|Colombia|2020-03-30	0.0002357931	South America
South America|hCoV-19/Chile/RM-ISPCH-24/2020|EPI ISL 445303|B|Chile|2020-03-14	South America|hCoV-19/Colombia/HUI-GUR-0900/2020|EPI ISL 447752|B.1|Colombia|2020-03-30	0.0004380064	South America
South America|hCoV-19/Colombia/ATL-INS-79743/2020|EPI ISL 456145|B.1.5|Colombia|2020-03-14	South America|hCoV-19/Colombia/HUI-GUR-0900/2020|EPI ISL 447752|B.1|Colombia|2020-03-30	0.0001360441	South America
South America|hCoV-19/Brazil/MG-0211/2020|EPI ISL 470578|B.1.1|Brazil|2020-03-14	South America|hCoV-19/Colombia/HUI-GUR-0900/2020|EPI ISL 447752|B.1|Colombia|2020-03-30	0.0003114473	South America
South America|hCoV-19/Colombia/VAC-INS-79773/2020|EPI ISL 456134|B.1.5|Colombia|2020-03-14	South America|hCoV-19/Colombia/HUI-GUR-0900/2020|EPI ISL 447752|B.1|Colombia|2020-03-30	0.0001387090	South America
South America|hCoV-19/Colombia/VAC-INS-79779/2020|EPI ISL 456135|B.1.5|Colombia|2020-03-14	South America|hCoV-19/Colombia/HUI-GUR-0900/2020|EPI ISL 447752|B.1|Colombia|2020-03-30	0.0001389162	South America
South America|hCoV-19/Brazil/MG-0212/2020|EPI ISL 470579|B.1.5|Brazil|2020-03-14	South America|hCoV-19/Colombia/HUI-GUR-0900/2020|EPI ISL 447752|B.1|Colombia|2020-03-30	0.0001769785	South America
South America|hCoV-19/Brazil/CE-L10-CD171/2020|EPI ISL 476184|B.1.5|Brazil|2020-03-14	South America|hCoV-19/Colombia/HUI-GUR-0900/2020|EPI ISL 447752|B.1|Colombia|2020-03-30	0.0002494591	South America
South America|hCoV-19/Colombia/VAC-INS-79929/2020|EPI ISL 456136|B.1|Colombia|2020-03-14	South America|hCoV-19/Colombia/HUI-GUR-0900/2020|EPI ISL 447752|B.1|Colombia|2020-03-30	0.0002120508	South America
South America|hCoV-19/Chile/BI-CMM-25338/2020|EPI ISL 468760|B.1.1|Chile|2020-03-15	South America|hCoV-19/Colombia/HUI-GUR-0900/2020|EPI ISL 447752|B.1|Colombia|2020-03-30	0.0003031895	South America
South America|hCoV-19/Chile/LI-ISPCH-3/2020|EPI ISL 445275|B.1.1|Chile|2020-03-15	South America|hCoV-19/Colombia/HUI-GUR-0900/2020|EPI ISL 447752|B.1|Colombia|2020-03-30	0.0003369003	South America
South America|hCoV-19/Colombia/VAC-INS-79965/2020|EPI ISL 456150|B.1.5|Colombia|2020-03-15	South America|hCoV-19/Colombia/HUI-GUR-0900/2020|EPI ISL 447752|B.1|Colombia|2020-03-30	0.0002020918	South America
South America|hCoV-19/Chile/RM-CMM-27991/2020|EPI ISL 459857|B.1.5|Chile|2020-03-15	South America|hCoV-19/Colombia/HUI-GUR-0900/2020|EPI ISL 447752|B.1|Colombia|2020-03-30	0.0001347156	South America
South America|hCoV-19/Chile/LI-ISPCH-2/2020|EPI ISL 445274|B|Chile|2020-03-15	South America|hCoV-19/Colombia/HUI-GUR-0900/2020|EPI ISL 447752|B.1|Colombia|2020-03-30	0.0003368854	South America
South America|hCoV-19/Chile/LI-ISPCH-4/2020|EPI ISL 445276|B.1.1|Chile|2020-03-15	South America|hCoV-19/Colombia/HUI-GUR-0900/2020|EPI ISL 447752|B.1|Colombia|2020-03-30	0.0003369117	South America
South America|hCoV-19/Chile/MA-ISPCH-2/2020|EPI ISL 445269|B.1.98|Chile|2020-03-15	South America|hCoV-19/Colombia/HUI-GUR-0900/2020|EPI ISL 447752|B.1|Colombia|2020-03-30	0.0002020944	South America
South America|hCoV-19/Chile/VS-ISPCH-1/2020|EPI ISL 445272|B.1.5|Chile|2020-03-15	South America|hCoV-19/Colombia/HUI-GUR-0900/2020|EPI ISL 447752|B.1|Colombia|2020-03-30	0.0002020944	South America
South America|hCoV-19/Colombia/SAN-INS-80123/2020|EPI ISL 456149|B.1.1|Colombia|2020-03-15	South America|hCoV-19/Colombia/HUI-GUR-0900/2020|EPI ISL 447752|B.1|Colombia|2020-03-30	0.0003033143	South America
South America|hCoV-19/Brazil/RJ-MD63-1b/2020|EPI ISL 528638|B.1.1.33|Brazil|2020-03-16	South America|hCoV-19/Colombia/HUI-GUR-0900/2020|EPI ISL 447752|B.1|Colombia|2020-03-30	0.0003368758	South America
South America|hCoV-19/Chile/LI-ISPCH-1/2020|EPI ISL 445273|B.1.5|Chile|2020-03-16	South America|hCoV-19/Colombia/HUI-GUR-0900/2020|EPI ISL 447752|B.1|Colombia|2020-03-30	0.0002020918	South America
South America|hCoV-19/Chile/LI-ISPCH-5/2020|EPI ISL 445277|B.1.1|Chile|2020-03-16	South America|hCoV-19/Colombia/HUI-GUR-0900/2020|EPI ISL 447752|B.1|Colombia|2020-03-30	0.0003369003	South America
South America|hCoV-19/Chile/RM-ISPCH-26/2020|EPI ISL 445305|B.1|Chile|2020-03-16	South America|hCoV-19/Colombia/HUI-GUR-0900/2020|EPI ISL 447752|B.1|Colombia|2020-03-30	0.0002357790	South America
South America|hCoV-19/Chile/RM-ISPCH-28/2020|EPI ISL 445307|B.1|Chile|2020-03-16	South America|hCoV-19/Colombia/HUI-GUR-0900/2020|EPI ISL 447752|B.1|Colombia|2020-03-30	0.0002020918	South America
South America|hCoV-19/Chile/LI-ISPCH-6/2020|EPI ISL 445278|B.1.5|Chile|2020-03-16	South America|hCoV-19/Colombia/HUI-GUR-0900/2020|EPI ISL 447752|B.1|Colombia|2020-03-30	0.0001683982	South America
South America|hCoV-19/Brazil/RJ-MD63-1a/2020|EPI ISL 528637|B.1.1.33|Brazil|2020-03-16	South America|hCoV-19/Colombia/HUI-GUR-0900/2020|EPI ISL 447752|B.1|Colombia|2020-03-30	0.0004042983	South America
South America|hCoV-19/Peru/LIM-INS-143/2020|EPI ISL 536538|B.1.1.1|Peru|2020-03-16	South America|hCoV-19/Colombia/HUI-GUR-0900/2020|EPI ISL 447752|B.1|Colombia|2020-03-30	0.0004717023	South America
South America|hCoV-19/Brazil/MG-CV21/2020|EPI ISL 429681|B.1|Brazil|2020-03-16	South America|hCoV-19/Colombia/HUI-GUR-0900/2020|EPI ISL 447752|B.1|Colombia|2020-03-30	0.0002694747	South America
South America|hCoV-19/Chile/RM-ISPCH-30/2020|EPI ISL 445309|B.1.5|Chile|2020-03-16	South America|hCoV-19/Colombia/HUI-GUR-0900/2020|EPI ISL 447752|B.1|Colombia|2020-03-30	0.0001347156	South America
South America|hCoV-19/Brazil/AM-02/2020|EPI ISL 417034|A.2|Brazil|2020-03-16	South America|hCoV-19/Colombia/HUI-GUR-0900/2020|EPI ISL 447752|B.1|Colombia|2020-03-30	0.0006064969	South America
South America|hCoV-19/Brazil/MG-CV16/2020|EPI ISL 429676|B.1.1|Brazil|2020-03-16	South America|hCoV-19/Colombia/HUI-GUR-0900/2020|EPI ISL 447752|B.1|Colombia|2020-03-30	0.0004054130	South America
South America|hCoV-19/Peru/LAM-INS-071/2020|EPI ISL 523954|B.1.1.1|Peru|2020-03-16	South America|hCoV-19/Colombia/HUI-GUR-0900/2020|EPI ISL 447752|B.1|Colombia|2020-03-30	0.0004064975	South America
South America|hCoV-19/Peru/ANC-INS-066/2020|EPI ISL 516987|B.1.1.1|Peru|2020-03-16	South America|hCoV-19/Colombia/HUI-GUR-0900/2020|EPI ISL 447752|B.1|Colombia|2020-03-30	0.0004068972	South America
South America|hCoV-19/Chile/RM-ISPCH-29/2020|EPI ISL 445308|B.1.5|Chile|2020-03-16	South America|hCoV-19/Colombia/HUI-GUR-0900/2020|EPI ISL 447752|B.1|Colombia|2020-03-30	0.0001347201	South America
South America|hCoV-19/Brazil/PR-5619/2020|EPI ISL 541342|B.1|Brazil|2020-03-16	South America|hCoV-19/Colombia/HUI-GUR-0900/2020|EPI ISL 447752|B.1|Colombia|2020-03-30	0.0002694929	South America
South America|hCoV-19/Colombia/RIS-INS-80245/2020|EPI ISL 456155|B.1.5|Colombia|2020-03-16	South America|hCoV-19/Colombia/HUI-GUR-0900/2020|EPI ISL 447752|B.1|Colombia|2020-03-30	0.0002021327	South America
South America|hCoV-19/Colombia/VAC-INS-79943/2020|EPI ISL 456138|B.1.5|Colombia|2020-03-16	South America|hCoV-19/Colombia/HUI-GUR-0900/2020|EPI ISL 447752|B.1|Colombia|2020-03-30	0.0002030586	South America
South America|hCoV-19/Colombia/BOL-INS-80191/2020|EPI ISL 456122|B.1|Colombia|2020-03-16	South America|hCoV-19/Colombia/HUI-GUR-0900/2020|EPI ISL 447752|B.1|Colombia|2020-03-30	0.0001724516	South America
South America|hCoV-19/Peru/LIM-INS-141/2020|EPI ISL 536536|B|Peru|2020-03-16	South America|hCoV-19/Colombia/HUI-GUR-0900/2020|EPI ISL 447752|B.1|Colombia|2020-03-30	0.0004143342	South America
South America|hCoV-19/Brazil/RJ-L10-CD158/2020|EPI ISL 476180|B.1.1.33|Brazil|2020-03-16	South America|hCoV-19/Colombia/HUI-GUR-0900/2020|EPI ISL 447752|B.1|Colombia|2020-03-30	0.0003510159	South America
South America|hCoV-19/Brazil/RJ-L10-CD154/2020|EPI ISL 476178|B.1.1.33|Brazil|2020-03-16	South America|hCoV-19/Colombia/HUI-GUR-0900/2020|EPI ISL 447752|B.1|Colombia|2020-03-30	0.0004248818	South America
South America|hCoV-19/Brazil/RS-L11-CD180/2020|EPI ISL 476192|B.1.1.33|Brazil|2020-03-16	South America|hCoV-19/Colombia/HUI-GUR-0900/2020|EPI ISL 447752|B.1|Colombia|2020-03-30	0.0003540343	South America
South America|hCoV-19/Brazil/MG-CV19/2020|EPI ISL 429679|B.1.1|Brazil|2020-03-16	South America|hCoV-19/Colombia/HUI-GUR-0900/2020|EPI ISL 447752|B.1|Colombia|2020-03-30	0.0004283478	South America
South America|hCoV-19/Chile/MA-ISPCH-3/2020|EPI ISL 445280|B.1.98|Chile|2020-03-17	South America|hCoV-19/Colombia/HUI-GUR-0900/2020|EPI ISL 447752|B.1|Colombia|2020-03-30	0.0002020874	South America
South America|hCoV-19/Brazil/MG-CV31/2020|EPI ISL 429687|B.1|Brazil|2020-03-17	South America|hCoV-19/Colombia/HUI-GUR-0900/2020|EPI ISL 447752|B.1|Colombia|2020-03-30	0.0002358010	South America
South America|hCoV-19/Chile/RM-CMM-26639/2020|EPI ISL 459858|A.2|Chile|2020-03-17	South America|hCoV-19/Colombia/HUI-GUR-0900/2020|EPI ISL 447752|B.1|Colombia|2020-03-30	0.0006065126	South America
South America|hCoV-19/Chile/RM-ISPCH-35/2020|EPI ISL 445314|B.1|Chile|2020-03-17	South America|hCoV-19/Colombia/HUI-GUR-0900/2020|EPI ISL 447752|B.1|Colombia|2020-03-30	0.0001684061	South America
South America|hCoV-19/Peru/LIM-INS-138/2020|EPI ISL 536533|B.1.1|Peru|2020-03-17	South America|hCoV-19/Colombia/HUI-GUR-0900/2020|EPI ISL 447752|B.1|Colombia|2020-03-30	0.0003031815	South America
South America|hCoV-19/Brazil/MG-CV32/2020|EPI ISL 429688|B.1.1|Brazil|2020-03-17	South America|hCoV-19/Colombia/HUI-GUR-0900/2020|EPI ISL 447752|B.1|Colombia|2020-03-30	0.0003706063	South America
South America|hCoV-19/Peru/LIM-INS-139/2020|EPI ISL 536534|B.1.1|Peru|2020-03-17	South America|hCoV-19/Colombia/HUI-GUR-0900/2020|EPI ISL 447752|B.1|Colombia|2020-03-30	0.0003031894	South America
South America|hCoV-19/Chile/RM-ISPCH-38/2020|EPI ISL 445317|B.1.1|Chile|2020-03-17	South America|hCoV-19/Colombia/HUI-GUR-0900/2020|EPI ISL 447752|B.1|Colombia|2020-03-30	0.0002694887	South America
South America|hCoV-19/Brazil/AP-IEC-161167/2020|EPI ISL 450873|B.1.1.33|Brazil|2020-03-17	South America|hCoV-19/Colombia/HUI-GUR-0900/2020|EPI ISL 447752|B.1|Colombia|2020-03-30	0.0003368758	South America
South America|hCoV-19/Chile/RM-ISPCH-41/2020|EPI ISL 445320|B.1.5|Chile|2020-03-17	South America|hCoV-19/Colombia/HUI-GUR-0900/2020|EPI ISL 447752|B.1|Colombia|2020-03-30	0.0001347156	South America
South America|hCoV-19/Aruba/AW-RIVM-10113/2020|EPI ISL 547446|B.1|Aruba|2020-03-17	South America|hCoV-19/Colombia/HUI-GUR-0900/2020|EPI ISL 447752|B.1|Colombia|2020-03-30	0.0002694747	South America
South America|hCoV-19/Brazil/PR-5618/2020|EPI ISL 541341|B.1|Brazil|2020-03-17	South America|hCoV-19/Colombia/HUI-GUR-0900/2020|EPI ISL 447752|B.1|Colombia|2020-03-30	0.0002694964	South America
South America|hCoV-19/Brazil/PR-5617/2020|EPI ISL 541340|B.1|Brazil|2020-03-17	South America|hCoV-19/Colombia/HUI-GUR-0900/2020|EPI ISL 447752|B.1|Colombia|2020-03-30	0.0003031917	South America
South America|hCoV-19/Peru/JUN-INS-074/2020|EPI ISL 524471|B.1.255|Peru|2020-03-17	South America|hCoV-19/Colombia/HUI-GUR-0900/2020|EPI ISL 447752|B.1|Colombia|2020-03-30	0.0002712193	South America
South America|hCoV-19/Chile/RM-ISPCH-32/2020|EPI ISL 445311|B.1.5|Chile|2020-03-17	South America|hCoV-19/Colombia/HUI-GUR-0900/2020|EPI ISL 447752|B.1|Colombia|2020-03-30	0.0002020944	South America
South America|hCoV-19/Chile/RM-CMM-25669/2020|EPI ISL 459862|B.1.5|Chile|2020-03-17	South America|hCoV-19/Colombia/HUI-GUR-0900/2020|EPI ISL 447752|B.1|Colombia|2020-03-30	0.0001347201	South America
South America|hCoV-19/Chile/RM-ISPCH-42/2020|EPI ISL 445321|B.1.1|Chile|2020-03-17	South America|hCoV-19/Colombia/HUI-GUR-0900/2020|EPI ISL 447752|B.1|Colombia|2020-03-30	0.0002694978	South America
South America|hCoV-19/Chile/RM-ISPCH-34/2020|EPI ISL 445313|B.1.5|Chile|2020-03-17	South America|hCoV-19/Colombia/HUI-GUR-0900/2020|EPI ISL 447752|B.1|Colombia|2020-03-30	0.0001684039	South America
South America|hCoV-19/Chile/BI-ISPCH-1-2/2020|EPI ISL 445281|B.1.1|Chile|2020-03-17	South America|hCoV-19/Colombia/HUI-GUR-0900/2020|EPI ISL 447752|B.1|Colombia|2020-03-30	0.0003031996	South America
South America|hCoV-19/Chile/RM-ISPCH-33/2020|EPI ISL 445312|B.1.5|Chile|2020-03-17	South America|hCoV-19/Colombia/HUI-GUR-0900/2020|EPI ISL 447752|B.1|Colombia|2020-03-30	0.0001347201	South America
South America|hCoV-19/Peru/LIM-INS-148/2020|EPI ISL 536543|B.1.8|Peru|2020-03-17	South America|hCoV-19/Colombia/HUI-GUR-0900/2020|EPI ISL 447752|B.1|Colombia|2020-03-30	0.0002022836	South America
South America|hCoV-19/Peru/LIM-INS-136/2020|EPI ISL 536531|B.1|Peru|2020-03-17	South America|hCoV-19/Colombia/HUI-GUR-0900/2020|EPI ISL 447752|B.1|Colombia|2020-03-30	0.0003042084	South America
South America|hCoV-19/Uruguay/UY-NYUMC850/2020|EPI ISL 457946|A.2|Uruguay|2020-03-17	South America|hCoV-19/Colombia/HUI-GUR-0900/2020|EPI ISL 447752|B.1|Colombia|2020-03-30	0.0006126167	South America
South America|hCoV-19/Peru/LIM-INS-149/2020|EPI ISL 536544|B.1.5|Peru|2020-03-17	South America|hCoV-19/Colombia/HUI-GUR-0900/2020|EPI ISL 447752|B.1|Colombia|2020-03-30	0.0002033709	South America
South America|hCoV-19/Brazil/MG-CV26/2020|EPI ISL 429684|B.1.1|Brazil|2020-03-17	South America|hCoV-19/Colombia/HUI-GUR-0900/2020|EPI ISL 447752|B.1|Colombia|2020-03-30	0.0004441338	South America
South America|hCoV-19/Colombia/VAC-INS-81251/2020|EPI ISL 456139|B.1.1|Colombia|2020-03-17	South America|hCoV-19/Colombia/HUI-GUR-0900/2020|EPI ISL 447752|B.1|Colombia|2020-03-30	0.0002740013	South America
South America|hCoV-19/Colombia/ANT-INS-80370/2020|EPI ISL 456118|B.1.5|Colombia|2020-03-17	South America|hCoV-19/Colombia/HUI-GUR-0900/2020|EPI ISL 447752|B.1|Colombia|2020-03-30	0.0001382870	South America
South America|hCoV-19/Brazil/MG-CV33/2020|EPI ISL 429689|B.1.1|Brazil|2020-03-17	South America|hCoV-19/Colombia/HUI-GUR-0900/2020|EPI ISL 447752|B.1|Colombia|2020-03-30	0.0003836088	South America
South America|hCoV-19/Brazil/SP-L11-CD185-2/2020|EPI ISL 476196|B.1|Brazil|2020-03-17	South America|hCoV-19/Colombia/HUI-GUR-0900/2020|EPI ISL 447752|B.1|Colombia|2020-03-30	0.0002497202	South America
South America|hCoV-19/Brazil/MG-0214/2020|EPI ISL 470580|B.1.1.33|Brazil|2020-03-17	South America|hCoV-19/Colombia/HUI-GUR-0900/2020|EPI ISL 447752|B.1|Colombia|2020-03-30	0.0004223165	South America
South America|hCoV-19/Colombia/CAU-INS-80705/2020|EPI ISL 456124|B.1|Colombia|2020-03-17	South America|hCoV-19/Colombia/HUI-GUR-0900/2020|EPI ISL 447752|B.1|Colombia|2020-03-30	0.0002830291	South America
South America|hCoV-19/Aruba/AW-RIVM-10114/2020|EPI ISL 547447|B.1|Aruba|2020-03-18	South America|hCoV-19/Colombia/HUI-GUR-0900/2020|EPI ISL 447752|B.1|Colombia|2020-03-30	0.0002357851	South America
South America|hCoV-19/Chile/RM-ISPCH-65/2020|EPI ISL 445361|B.1.1|Chile|2020-03-18	South America|hCoV-19/Colombia/HUI-GUR-0900/2020|EPI ISL 447752|B.1|Colombia|2020-03-30	0.0003031815	South America
South America|hCoV-19/Peru/LIM-INS-145/2020|EPI ISL 536540|A.2|Peru|2020-03-18	South America|hCoV-19/Colombia/HUI-GUR-0900/2020|EPI ISL 447752|B.1|Colombia|2020-03-30	0.0005727899	South America
South America|hCoV-19/Peru/LIM-INS-130/2020|EPI ISL 536527|B.1.1.1|Peru|2020-03-18	South America|hCoV-19/Colombia/HUI-GUR-0900/2020|EPI ISL 447752|B.1|Colombia|2020-03-30	0.0004042794	South America
South America|hCoV-19/Brazil/SP02cc/2020|EPI ISL 450506|B|Brazil|2020-03-18	South America|hCoV-19/Colombia/HUI-GUR-0900/2020|EPI ISL 447752|B.1|Colombia|2020-03-30	0.0005054040	South America
South America|hCoV-19/Argentina/C1374/2020|EPI ISL 420599|B.1.255|Argentina|2020-03-18	South America|hCoV-19/Colombia/HUI-GUR-0900/2020|EPI ISL 447752|B.1|Colombia|2020-03-30	0.0003031658	South America
South America|hCoV-19/Brazil/AC-IEC-162535/2020|EPI ISL 458139|B.1.1.33|Brazil|2020-03-18	South America|hCoV-19/Colombia/HUI-GUR-0900/2020|EPI ISL 447752|B.1|Colombia|2020-03-30	0.0004042879	South America
South America|hCoV-19/Brazil/SP-624/2020|EPI ISL 515527|B.1.1.33|Brazil|2020-03-18	South America|hCoV-19/Colombia/HUI-GUR-0900/2020|EPI ISL 447752|B.1|Colombia|2020-03-30	0.0003368758	South America
South America|hCoV-19/Peru/LIM-INS-161/2020|EPI ISL 536554|B.1.1|Peru|2020-03-18	South America|hCoV-19/Colombia/HUI-GUR-0900/2020|EPI ISL 447752|B.1|Colombia|2020-03-30	0.0003369003	South America
South America|hCoV-19/Peru/ARE-INS-072/2020|EPI ISL 523979|B.1.1|Peru|2020-03-18	South America|hCoV-19/Colombia/HUI-GUR-0900/2020|EPI ISL 447752|B.1|Colombia|2020-03-30	0.0003051525	South America
South America|hCoV-19/Peru/LIM-INS-158/2020|EPI ISL 536551|B.1.5|Peru|2020-03-18	South America|hCoV-19/Colombia/HUI-GUR-0900/2020|EPI ISL 447752|B.1|Colombia|2020-03-30	0.0001684095	South America
South America|hCoV-19/Colombia/RIS-INS-81402/2020|EPI ISL 497736|B.1|Colombia|2020-03-18	South America|hCoV-19/Colombia/HUI-GUR-0900/2020|EPI ISL 447752|B.1|Colombia|2020-03-30	0.0002358010	South America
South America|hCoV-19/Peru/LIM-INS-144/2020|EPI ISL 536539|A.2|Peru|2020-03-18	South America|hCoV-19/Colombia/HUI-GUR-0900/2020|EPI ISL 447752|B.1|Colombia|2020-03-30	0.0005733307	South America
South America|hCoV-19/Colombia/NSA-INS-80656/2020|EPI ISL 456126|B.1.5|Colombia|2020-03-18	South America|hCoV-19/Colombia/HUI-GUR-0900/2020|EPI ISL 447752|B.1|Colombia|2020-03-30	0.0001694481	South America
South America|hCoV-19/Peru/JUN-INS-153/2020|EPI ISL 536546|B.1.5|Peru|2020-03-18	South America|hCoV-19/Colombia/HUI-GUR-0900/2020|EPI ISL 447752|B.1|Colombia|2020-03-30	0.0005492605	South America
South America|hCoV-19/Brazil/SC-0243/2020|EPI ISL 470652|B.1.1|Brazil|2020-03-18	South America|hCoV-19/Colombia/HUI-GUR-0900/2020|EPI ISL 447752|B.1|Colombia|2020-03-30	0.0003114257	South America
South America|hCoV-19/Brazil/GO-0208/2020|EPI ISL 470575|B.1.22|Brazil|2020-03-18	South America|hCoV-19/Colombia/HUI-GUR-0900/2020|EPI ISL 447752|B.1|Colombia|2020-03-30	0.0002794704	South America
South America|hCoV-19/Peru/LIM-INS-157/2020|EPI ISL 536550|B.1.1|Peru|2020-03-19	South America|hCoV-19/Colombia/HUI-GUR-0900/2020|EPI ISL 447752|B.1|Colombia|2020-03-30	0.0003031894	South America
South America|hCoV-19/Chile/MA-ISPCH-5/2020|EPI ISL 445283|B.1|Chile|2020-03-19	South America|hCoV-19/Colombia/HUI-GUR-0900/2020|EPI ISL 447752|B.1|Colombia|2020-03-30	0.0002357851	South America
South America|hCoV-19/Peru/LIM-INS-155/2020|EPI ISL 536548|B.1.255|Peru|2020-03-19	South America|hCoV-19/Colombia/HUI-GUR-0900/2020|EPI ISL 447752|B.1|Colombia|2020-03-30	0.0002357851	South America
South America|hCoV-19/Chile/VS-ISPCH-3/2020|EPI ISL 445286|B.1|Chile|2020-03-19	South America|hCoV-19/Colombia/HUI-GUR-0900/2020|EPI ISL 447752|B.1|Colombia|2020-03-30	0.0002694747	South America
South America|hCoV-19/Colombia/VAC-INS-82320/2020|EPI ISL 456151|B.1|Colombia|2020-03-19	South America|hCoV-19/Colombia/HUI-GUR-0900/2020|EPI ISL 447752|B.1|Colombia|2020-03-30	0.0002357851	South America
South America|hCoV-19/Peru/JUN-UPCH-0118/2020|EPI ISL 568515|B.1.255|Peru|2020-03-19	South America|hCoV-19/Colombia/HUI-GUR-0900/2020|EPI ISL 447752|B.1|Colombia|2020-03-30	0.0002694747	South America
South America|hCoV-19/Brazil/RJ-LVM161-2/2020|EPI ISL 528539|A.2|Brazil|2020-03-19	South America|hCoV-19/Colombia/HUI-GUR-0900/2020|EPI ISL 447752|B.1|Colombia|2020-03-30	0.0005728047	South America
South America|hCoV-19/Chile/MA-ISPCH-4/2020|EPI ISL 445282|B.1.5|Chile|2020-03-19	South America|hCoV-19/Colombia/HUI-GUR-0900/2020|EPI ISL 447752|B.1|Colombia|2020-03-30	0.0002020876	South America
South America|hCoV-19/Brazil/PB-IEC-161853/2020|EPI ISL 524801|B.1.5|Brazil|2020-03-19	South America|hCoV-19/Colombia/HUI-GUR-0900/2020|EPI ISL 447752|B.1|Colombia|2020-03-30	0.0002694747	South America
South America|hCoV-19/Chile/RM-ISPCH-45/2020|EPI ISL 445324|B.1.5|Chile|2020-03-19	South America|hCoV-19/Colombia/HUI-GUR-0900/2020|EPI ISL 447752|B.1|Colombia|2020-03-30	0.0001347156	South America
South America|hCoV-19/Brazil/SE-6536/2020|EPI ISL 541376|B.1.1.33|Brazil|2020-03-19	South America|hCoV-19/Colombia/HUI-GUR-0900/2020|EPI ISL 447752|B.1|Colombia|2020-03-30	0.0003705716	South America
South America|hCoV-19/Brazil/SE-6533/2020|EPI ISL 541374|B.1.1|Brazil|2020-03-19	South America|hCoV-19/Colombia/HUI-GUR-0900/2020|EPI ISL 447752|B.1|Colombia|2020-03-30	0.0003368846	South America
South America|hCoV-19/Chile/RM-ISPCH-36/2020|EPI ISL 445315|B.1.1|Chile|2020-03-19	South America|hCoV-19/Colombia/HUI-GUR-0900/2020|EPI ISL 447752|B.1|Colombia|2020-03-30	0.0003031996	South America
South America|hCoV-19/Chile/RM-ISPCH-39/2020|EPI ISL 445318|B|Chile|2020-03-19	South America|hCoV-19/Colombia/HUI-GUR-0900/2020|EPI ISL 447752|B.1|Colombia|2020-03-30	0.0004379916	South America
South America|hCoV-19/Peru/LIM-INS-162/2020|EPI ISL 536555|B.1.1|Peru|2020-03-19	South America|hCoV-19/Colombia/HUI-GUR-0900/2020|EPI ISL 447752|B.1|Colombia|2020-03-30	0.0003387557	South America
South America|hCoV-19/Chile/VS-CMM-28875/2020|EPI ISL 459864|B.1.1|Chile|2020-03-19	South America|hCoV-19/Colombia/HUI-GUR-0900/2020|EPI ISL 447752|B.1|Colombia|2020-03-30	0.0002720078	South America
South America|hCoV-19/Brazil/SP-L7-CD67/2020|EPI ISL 476435|B.1.1.33|Brazil|2020-03-19	South America|hCoV-19/Colombia/HUI-GUR-0900/2020|EPI ISL 447752|B.1|Colombia|2020-03-30	0.0003742266	South America
South America|hCoV-19/Peru/JUN-INS-154/2020|EPI ISL 536547|B.1|Peru|2020-03-19	South America|hCoV-19/Colombia/HUI-GUR-0900/2020|EPI ISL 447752|B.1|Colombia|2020-03-30	0.0003409713	South America
South America|hCoV-19/Brazil/MG-0215/2020|EPI ISL 470581|B.1|Brazil|2020-03-19	South America|hCoV-19/Colombia/HUI-GUR-0900/2020|EPI ISL 447752|B.1|Colombia|2020-03-30	0.0003425549	South America
South America|hCoV-19/Brazil/MG-0216/2020|EPI ISL 470582|B.1.1.33|Brazil|2020-03-19	South America|hCoV-19/Colombia/HUI-GUR-0900/2020|EPI ISL 447752|B.1|Colombia|2020-03-30	0.0004111237	South America
South America|hCoV-19/Brazil/SP-L7-CD76/2020|EPI ISL 476443|B.1|Brazil|2020-03-19	South America|hCoV-19/Colombia/HUI-GUR-0900/2020|EPI ISL 447752|B.1|Colombia|2020-03-30	0.0002741878	South America
South America|hCoV-19/Uruguay/UY-10/2020|EPI ISL 429257|B.31|Uruguay|2020-03-19	South America|hCoV-19/Colombia/HUI-GUR-0900/2020|EPI ISL 447752|B.1|Colombia|2020-03-30	0.0006574898	South America
South America|hCoV-19/Brazil/PI-0239/2020|EPI ISL 470613|B.1.1.33|Brazil|2020-03-19	South America|hCoV-19/Colombia/HUI-GUR-0900/2020|EPI ISL 447752|B.1|Colombia|2020-03-30	0.0003460609	South America
South America|hCoV-19/Brazil/SP-L11-CD200/2020|EPI ISL 476201|B.1.1.33|Brazil|2020-03-19	South America|hCoV-19/Colombia/HUI-GUR-0900/2020|EPI ISL 447752|B.1|Colombia|2020-03-30	0.0003510158	South America
South America|hCoV-19/Brazil/SP-L9-CD122/2020|EPI ISL 476472|B.1.255|Brazil|2020-03-19	South America|hCoV-19/Colombia/HUI-GUR-0900/2020|EPI ISL 447752|B.1|Colombia|2020-03-30	0.0002464503	South America
South America|hCoV-19/Colombia/VAC-INS-82307/2020|EPI ISL 456143|B.1|Colombia|2020-03-19	South America|hCoV-19/Colombia/HUI-GUR-0900/2020|EPI ISL 447752|B.1|Colombia|2020-03-30	0.0002458617	South America
South America|hCoV-19/Brazil/RS-L10-CD175/2020|EPI ISL 476188|B.1.1.33|Brazil|2020-03-19	South America|hCoV-19/Colombia/HUI-GUR-0900/2020|EPI ISL 447752|B.1|Colombia|2020-03-30	0.0003567881	South America
South America|hCoV-19/Chile/VS-ISPCH-4/2020|EPI ISL 445287|B.1.5|Chile|2020-03-19	South America|hCoV-19/Colombia/HUI-GUR-0900/2020|EPI ISL 447752|B.1|Colombia|2020-03-30	0.0001684078	South America
South America|hCoV-19/Aruba/AW-RIVM-10115/2020|EPI ISL 547448|B.1|Aruba|2020-03-20	South America|hCoV-19/Colombia/HUI-GUR-0900/2020|EPI ISL 447752|B.1|Colombia|2020-03-30	0.0002694873	South America
South America|hCoV-19/Brazil/PA-IEC-161548/2020|EPI ISL 450874|B.1.1.33|Brazil|2020-03-20	South America|hCoV-19/Colombia/HUI-GUR-0900/2020|EPI ISL 447752|B.1|Colombia|2020-03-30	0.0003368758	South America
South America|hCoV-19/Peru/ARE-INS-164/2020|EPI ISL 536557|B.1.5|Peru|2020-03-20	South America|hCoV-19/Colombia/HUI-GUR-0900/2020|EPI ISL 447752|B.1|Colombia|2020-03-30	0.0001347156	South America
South America|hCoV-19/Peru/LIM-UPCH-0011/2020|EPI ISL 529068|B.1.1.1|Peru|2020-03-20	South America|hCoV-19/Colombia/HUI-GUR-0900/2020|EPI ISL 447752|B.1|Colombia|2020-03-30	0.0005391768	South America
South America|hCoV-19/Colombia/ANT-INS-82457/2020|EPI ISL 456146|B.1.5|Colombia|2020-03-20	South America|hCoV-19/Colombia/HUI-GUR-0900/2020|EPI ISL 447752|B.1|Colombia|2020-03-30	0.0001347156	South America
South America|hCoV-19/Peru/ARE-INS-165/2020|EPI ISL 536558|B.1|Peru|2020-03-20	South America|hCoV-19/Colombia/HUI-GUR-0900/2020|EPI ISL 447752|B.1|Colombia|2020-03-30	0.0002694747	South America
South America|hCoV-19/Chile/RM-ISPCH-69/2020|EPI ISL 445365|B.1|Chile|2020-03-20	South America|hCoV-19/Colombia/HUI-GUR-0900/2020|EPI ISL 447752|B.1|Colombia|2020-03-30	0.0002357851	South America
South America|hCoV-19/Chile/MA-ISPCH-7/2020|EPI ISL 445288|B.1|Chile|2020-03-20	South America|hCoV-19/Colombia/HUI-GUR-0900/2020|EPI ISL 447752|B.1|Colombia|2020-03-30	0.0002694817	South America
South America|hCoV-19/Peru/LIM-INS-156/2020|EPI ISL 536549|B.1.5|Peru|2020-03-20	South America|hCoV-19/Colombia/HUI-GUR-0900/2020|EPI ISL 447752|B.1|Colombia|2020-03-30	0.0001347156	South America
South America|hCoV-19/Peru/ICA-INS-166/2020|EPI ISL 536559|B.1.1|Peru|2020-03-20	South America|hCoV-19/Colombia/HUI-GUR-0900/2020|EPI ISL 447752|B.1|Colombia|2020-03-30	0.0003369003	South America
South America|hCoV-19/Peru/ARE-UPCH-0111/2020|EPI ISL 540988|B.1|Peru|2020-03-20	South America|hCoV-19/Colombia/HUI-GUR-0900/2020|EPI ISL 447752|B.1|Colombia|2020-03-30	0.0002694747	South America
South America|hCoV-19/Brazil/RJ-763/2020|EPI ISL 427302|B.1.1.33|Brazil|2020-03-20	South America|hCoV-19/Colombia/HUI-GUR-0900/2020|EPI ISL 447752|B.1|Colombia|2020-03-30	0.0003368758	South America
South America|hCoV-19/Brazil/SE-6530/2020|EPI ISL 541373|B.1.1|Brazil|2020-03-20	South America|hCoV-19/Colombia/HUI-GUR-0900/2020|EPI ISL 447752|B.1|Colombia|2020-03-30	0.0003368758	South America
South America|hCoV-19/Brazil/MG-CV42/2020|EPI ISL 429695|B.1|Brazil|2020-03-20	South America|hCoV-19/Colombia/HUI-GUR-0900/2020|EPI ISL 447752|B.1|Colombia|2020-03-30	0.0002025062	South America
South America|hCoV-19/Peru/ARE-UPCH-0110/2020|EPI ISL 540987|B.1.5|Peru|2020-03-20	South America|hCoV-19/Colombia/HUI-GUR-0900/2020|EPI ISL 447752|B.1|Colombia|2020-03-30	0.0001347156	South America
South America|hCoV-19/Colombia/MAG-INS-81035/2020|EPI ISL 456125|B.1.255|Colombia|2020-03-20	South America|hCoV-19/Colombia/HUI-GUR-0900/2020|EPI ISL 447752|B.1|Colombia|2020-03-30	0.0002722436	South America
South America|hCoV-19/Brazil/MG-0217/2020|EPI ISL 470583|B.1.1.33|Brazil|2020-03-20	South America|hCoV-19/Colombia/HUI-GUR-0900/2020|EPI ISL 447752|B.1|Colombia|2020-03-30	0.0003497025	South America
South America|hCoV-19/Chile/RM-ISPCH-47/2020|EPI ISL 445326|B.1.5|Chile|2020-03-21	South America|hCoV-19/Colombia/HUI-GUR-0900/2020|EPI ISL 447752|B.1|Colombia|2020-03-30	0.0001683982	South America
South America|hCoV-19/Chile/MA-ISPCH-14/2020|EPI ISL 445295|B.1.98|Chile|2020-03-21	South America|hCoV-19/Colombia/HUI-GUR-0900/2020|EPI ISL 447752|B.1|Colombia|2020-03-30	0.0002020876	South America
South America|hCoV-19/Chile/RM-ISPCH-71/2020|EPI ISL 445367|B.1.1.33|Chile|2020-03-21	South America|hCoV-19/Colombia/HUI-GUR-0900/2020|EPI ISL 447752|B.1|Colombia|2020-03-30	0.0003705890	South America
South America|hCoV-19/Peru/LIM-UPCH-0119/2020|EPI ISL 568516|B.1.1|Peru|2020-03-21	South America|hCoV-19/Colombia/HUI-GUR-0900/2020|EPI ISL 447752|B.1|Colombia|2020-03-30	0.0003031894	South America
South America|hCoV-19/Chile/RM-ISPCH-23/2020|EPI ISL 445302|B.1.1|Chile|2020-03-21	South America|hCoV-19/Colombia/HUI-GUR-0900/2020|EPI ISL 447752|B.1|Colombia|2020-03-30	0.0002694887	South America
South America|hCoV-19/Chile/MA-ISPCH-9/2020|EPI ISL 445290|B.1|Chile|2020-03-21	South America|hCoV-19/Colombia/HUI-GUR-0900/2020|EPI ISL 447752|B.1|Colombia|2020-03-30	0.0002357851	South America
South America|hCoV-19/Chile/RM-ISPCH-48/2020|EPI ISL 445327|B.1.5|Chile|2020-03-21	South America|hCoV-19/Colombia/HUI-GUR-0900/2020|EPI ISL 447752|B.1|Colombia|2020-03-30	0.0002694621	South America
South America|hCoV-19/Chile/RM-ISPCH-70/2020|EPI ISL 445366|B.1.5|Chile|2020-03-21	South America|hCoV-19/Colombia/HUI-GUR-0900/2020|EPI ISL 447752|B.1|Colombia|2020-03-30	0.0001347156	South America
South America|hCoV-19/Chile/MA-ISPCH-13/2020|EPI ISL 445294|B.1|Chile|2020-03-21	South America|hCoV-19/Colombia/HUI-GUR-0900/2020|EPI ISL 447752|B.1|Colombia|2020-03-30	0.0002357931	South America
South America|hCoV-19/Chile/MA-ISPCH-10/2020|EPI ISL 445291|B.1|Chile|2020-03-21	South America|hCoV-19/Colombia/HUI-GUR-0900/2020|EPI ISL 447752|B.1|Colombia|2020-03-30	0.0002358010	South America
South America|hCoV-19/Brazil/CE-L12-CD224/2020|EPI ISL 476218|B.1.5|Brazil|2020-03-21	South America|hCoV-19/Colombia/HUI-GUR-0900/2020|EPI ISL 447752|B.1|Colombia|2020-03-30	0.0003205278	South America
South America|hCoV-19/Chile/RM-ISPCH-59/2020|EPI ISL 445355|B.1.5|Chile|2020-03-22	South America|hCoV-19/Colombia/HUI-GUR-0900/2020|EPI ISL 447752|B.1|Colombia|2020-03-30	0.0001684058	South America
South America|hCoV-19/Chile/MA-ISPCH-11/2020|EPI ISL 445292|B.1|Chile|2020-03-22	South America|hCoV-19/Colombia/HUI-GUR-0900/2020|EPI ISL 447752|B.1|Colombia|2020-03-30	0.0002694817	South America
South America|hCoV-19/Argentina/C3013/2020|EPI ISL 420598|B.1.220|Argentina|2020-03-22	South America|hCoV-19/Colombia/HUI-GUR-0900/2020|EPI ISL 447752|B.1|Colombia|2020-03-30	0.0002694621	South America
South America|hCoV-19/Brazil/SP-144/2020|EPI ISL 468310|B.1.1.33|Brazil|2020-03-22	South America|hCoV-19/Colombia/HUI-GUR-0900/2020|EPI ISL 447752|B.1|Colombia|2020-03-30	0.0003705812	South America
South America|hCoV-19/Peru/LIM-INS-168/2020|EPI ISL 536561|A.2|Peru|2020-03-22	South America|hCoV-19/Colombia/HUI-GUR-0900/2020|EPI ISL 447752|B.1|Colombia|2020-03-30	0.0005727899	South America
South America|hCoV-19/Chile/MA-ISPCH-15/2020|EPI ISL 445299|B.1|Chile|2020-03-22	South America|hCoV-19/Colombia/HUI-GUR-0900/2020|EPI ISL 447752|B.1|Colombia|2020-03-30	0.0002694747	South America
South America|hCoV-19/Aruba/AW-RIVM-10122/2020|EPI ISL 547449|B.40|Aruba|2020-03-22	South America|hCoV-19/Colombia/HUI-GUR-0900/2020|EPI ISL 447752|B.1|Colombia|2020-03-30	0.0005053935	South America
South America|hCoV-19/Brazil/DF-891/2020|EPI ISL 427298|B.1.1.33|Brazil|2020-03-22	South America|hCoV-19/Colombia/HUI-GUR-0900/2020|EPI ISL 447752|B.1|Colombia|2020-03-30	0.0003368758	South America
South America|hCoV-19/Colombia/BOL-INS-84730/2020|EPI ISL 497738|B.1|Colombia|2020-03-22	South America|hCoV-19/Colombia/HUI-GUR-0900/2020|EPI ISL 447752|B.1|Colombia|2020-03-30	0.0002021216	South America
South America|hCoV-19/Colombia/DC-INS-84861/2020|EPI ISL 456116|B.1.5|Colombia|2020-03-22	South America|hCoV-19/Colombia/HUI-GUR-0900/2020|EPI ISL 447752|B.1|Colombia|2020-03-30	0.0001383254	South America
South America|hCoV-19/Brazil/MG-CV49/2020|EPI ISL 429702|B.1.5|Brazil|2020-03-22	South America|hCoV-19/Colombia/HUI-GUR-0900/2020|EPI ISL 447752|B.1|Colombia|2020-03-30	0.0002432109	South America
South America|hCoV-19/Brazil/SP-L7-CD63/2020|EPI ISL 476432|B.1.255|Brazil|2020-03-22	South America|hCoV-19/Colombia/HUI-GUR-0900/2020|EPI ISL 447752|B.1|Colombia|2020-03-30	0.0002852587	South America
South America|hCoV-19/Brazil/SP-602/2020|EPI ISL 515526|B.1.1|Brazil|2020-03-23	South America|hCoV-19/Colombia/HUI-GUR-0900/2020|EPI ISL 447752|B.1|Colombia|2020-03-30	0.0003368908	South America
South America|hCoV-19/Peru/LAL-UPCH-0109/2020|EPI ISL 540986|B.1.1|Peru|2020-03-23	South America|hCoV-19/Colombia/HUI-GUR-0900/2020|EPI ISL 447752|B.1|Colombia|2020-03-30	0.0003705890	South America
South America|hCoV-19/Brazil/SP-279/2020|EPI ISL 527858|B.1.1.33|Brazil|2020-03-23	South America|hCoV-19/Colombia/HUI-GUR-0900/2020|EPI ISL 447752|B.1|Colombia|2020-03-30	0.0004042879	South America
South America|hCoV-19/Brazil/RJ-DCVN01/2020|EPI ISL 483065|B.1.3|Brazil|2020-03-23	South America|hCoV-19/Colombia/HUI-GUR-0900/2020|EPI ISL 447752|B.1|Colombia|2020-03-30	0.0003705793	South America
South America|hCoV-19/Brazil/DF-861/2020|EPI ISL 427296|B.1.1.33|Brazil|2020-03-23	South America|hCoV-19/Colombia/HUI-GUR-0900/2020|EPI ISL 447752|B.1|Colombia|2020-03-30	0.0003705716	South America
South America|hCoV-19/Brazil/DF-862/2020|EPI ISL 427297|B.1.1.33|Brazil|2020-03-23	South America|hCoV-19/Colombia/HUI-GUR-0900/2020|EPI ISL 447752|B.1|Colombia|2020-03-30	0.0003368758	South America
South America|hCoV-19/Chile/LI-ISPCH-9/2020|EPI ISL 445300|B.1.1|Chile|2020-03-23	South America|hCoV-19/Colombia/HUI-GUR-0900/2020|EPI ISL 447752|B.1|Colombia|2020-03-30	0.0003031917	South America
South America|hCoV-19/Chile/RM-ISPCH-51/2020|EPI ISL 445330|B.1|Chile|2020-03-23	South America|hCoV-19/Colombia/HUI-GUR-0900/2020|EPI ISL 447752|B.1|Colombia|2020-03-30	0.0002357931	South America
South America|hCoV-19/Chile/RM-ISPCH-50/2020|EPI ISL 445329|B|Chile|2020-03-23	South America|hCoV-19/Colombia/HUI-GUR-0900/2020|EPI ISL 447752|B.1|Colombia|2020-03-30	0.0003706071	South America
South America|hCoV-19/Chile/LI-ISPCH-8/2020|EPI ISL 445298|B.1.1|Chile|2020-03-23	South America|hCoV-19/Colombia/HUI-GUR-0900/2020|EPI ISL 447752|B.1|Colombia|2020-03-30	0.0003369230	South America
South America|hCoV-19/Colombia/CES-INS-87973/2020|EPI ISL 498153|B.1.255|Colombia|2020-03-23	South America|hCoV-19/Colombia/HUI-GUR-0900/2020|EPI ISL 447752|B.1|Colombia|2020-03-30	0.0002358010	South America
South America|hCoV-19/Colombia/QUI-INS-85082/2020|EPI ISL 497744|B|Colombia|2020-03-23	South America|hCoV-19/Colombia/HUI-GUR-0900/2020|EPI ISL 447752|B.1|Colombia|2020-03-30	0.0001684310	South America
South America|hCoV-19/Uruguay/UY-NYUMC857/2020|EPI ISL 457953|B.1.1.33|Uruguay|2020-03-23	South America|hCoV-19/Colombia/HUI-GUR-0900/2020|EPI ISL 447752|B.1|Colombia|2020-03-30	0.0003411386	South America
South America|hCoV-19/Peru/CAL-INS-137/2020|EPI ISL 536532|B.1.1.1|Peru|2020-03-23	South America|hCoV-19/Colombia/HUI-GUR-0900/2020|EPI ISL 447752|B.1|Colombia|2020-03-30	0.0003740939	South America
South America|hCoV-19/Brazil/MG-0218/2020|EPI ISL 470584|B.1.1.33|Brazil|2020-03-23	South America|hCoV-19/Colombia/HUI-GUR-0900/2020|EPI ISL 447752|B.1|Colombia|2020-03-30	0.0003425874	South America
South America|hCoV-19/Brazil/RJ-0247/2020|EPI ISL 470615|B.1.1.33|Brazil|2020-03-23	South America|hCoV-19/Colombia/HUI-GUR-0900/2020|EPI ISL 447752|B.1|Colombia|2020-03-30	0.0004121116	South America
South America|hCoV-19/Brazil/SP-L9-CD137/2020|EPI ISL 476484|B.1.1.33|Brazil|2020-03-23	South America|hCoV-19/Colombia/HUI-GUR-0900/2020|EPI ISL 447752|B.1|Colombia|2020-03-30	0.0004190437	South America
South America|hCoV-19/Brazil/SP-L7-CD70/2020|EPI ISL 476437|B.1.255|Brazil|2020-03-23	South America|hCoV-19/Colombia/HUI-GUR-0900/2020|EPI ISL 447752|B.1|Colombia|2020-03-30	0.0002445991	South America
South America|hCoV-19/Brazil/SP-L8-CD101/2020|EPI ISL 476450|B.1.1.33|Brazil|2020-03-23	South America|hCoV-19/Colombia/HUI-GUR-0900/2020|EPI ISL 447752|B.1|Colombia|2020-03-30	0.0003524748	South America
South America|hCoV-19/Brazil/CE-L11-CD196/2020|EPI ISL 476200|B.1.212|Brazil|2020-03-23	South America|hCoV-19/Colombia/HUI-GUR-0900/2020|EPI ISL 447752|B.1|Colombia|2020-03-30	0.0002847772	South America
South America|hCoV-19/Brazil/MA-IEC-162157/2020|EPI ISL 524797|B.1.1.33|Brazil|2020-03-24	South America|hCoV-19/Colombia/HUI-GUR-0900/2020|EPI ISL 447752|B.1|Colombia|2020-03-30	0.0003368753	South America
South America|hCoV-19/Brazil/SP-165/2020|EPI ISL 523963|B.1|Brazil|2020-03-24	South America|hCoV-19/Colombia/HUI-GUR-0900/2020|EPI ISL 447752|B.1|Colombia|2020-03-30	0.0002357851	South America
South America|hCoV-19/Peru/LIM-INS-019/2020|EPI ISL 491172|B.1.1.1|Peru|2020-03-24	South America|hCoV-19/Colombia/HUI-GUR-0900/2020|EPI ISL 447752|B.1|Colombia|2020-03-30	0.0004408151	South America
South America|hCoV-19/Peru/LIM-INS-022/2020|EPI ISL 491428|B.1.1.1|Peru|2020-03-24	South America|hCoV-19/Colombia/HUI-GUR-0900/2020|EPI ISL 447752|B.1|Colombia|2020-03-30	0.0004068972	South America
South America|hCoV-19/Brazil/SP-L7-CD72/2020|EPI ISL 476439|B.1.1.33|Brazil|2020-03-24	South America|hCoV-19/Colombia/HUI-GUR-0900/2020|EPI ISL 447752|B.1|Colombia|2020-03-30	0.0004082677	South America
South America|hCoV-19/Brazil/SP-L9-CD91/2020|EPI ISL 476490|B.1.255|Brazil|2020-03-24	South America|hCoV-19/Colombia/HUI-GUR-0900/2020|EPI ISL 447752|B.1|Colombia|2020-03-30	0.0002721326	South America
South America|hCoV-19/Brazil/SC-L16-CD314/2020|EPI ISL 476278|B.1.1.33|Brazil|2020-03-24	South America|hCoV-19/Colombia/HUI-GUR-0900/2020|EPI ISL 447752|B.1|Colombia|2020-03-30	0.0004083842	South America
South America|hCoV-19/Brazil/RJ-0248/2020|EPI ISL 470616|B.1.5|Brazil|2020-03-24	South America|hCoV-19/Colombia/HUI-GUR-0900/2020|EPI ISL 447752|B.1|Colombia|2020-03-30	0.0002398165	South America
South America|hCoV-19/Brazil/SP-L9-CD140/2020|EPI ISL 476487|B.1.1.33|Brazil|2020-03-24	South America|hCoV-19/Colombia/HUI-GUR-0900/2020|EPI ISL 447752|B.1|Colombia|2020-03-30	0.0003770229	South America
South America|hCoV-19/Brazil/SP-L9-CD139/2020|EPI ISL 476486|B.1.1.33|Brazil|2020-03-24	South America|hCoV-19/Colombia/HUI-GUR-0900/2020|EPI ISL 447752|B.1|Colombia|2020-03-30	0.0003521153	South America
South America|hCoV-19/Chile/MA-CMM-31600/2020|EPI ISL 459861|B.1|Chile|2020-03-25	South America|hCoV-19/Colombia/HUI-GUR-0900/2020|EPI ISL 447752|B.1|Colombia|2020-03-30	0.0002357850	South America
South America|hCoV-19/Brazil/SP-625/2020|EPI ISL 515528|B.1.1.33|Brazil|2020-03-25	South America|hCoV-19/Colombia/HUI-GUR-0900/2020|EPI ISL 447752|B.1|Colombia|2020-03-30	0.0003368758	South America
South America|hCoV-19/Brazil/RJ-818/2020|EPI ISL 427303|B.1.1.33|Brazil|2020-03-25	South America|hCoV-19/Colombia/HUI-GUR-0900/2020|EPI ISL 447752|B.1|Colombia|2020-03-30	0.0003705716	South America
South America|hCoV-19/Brazil/RJ-1111/2020|EPI ISL 456076|B.1.1.33|Brazil|2020-03-25	South America|hCoV-19/Colombia/HUI-GUR-0900/2020|EPI ISL 447752|B.1|Colombia|2020-03-30	0.0003705716	South America
South America|hCoV-19/Brazil/RJ-1119/2020|EPI ISL 456077|B.1.1.33|Brazil|2020-03-25	South America|hCoV-19/Colombia/HUI-GUR-0900/2020|EPI ISL 447752|B.1|Colombia|2020-03-30	0.0003368872	South America
South America|hCoV-19/Peru/LIM-INS-017/2020|EPI ISL 490316|B.1.255|Peru|2020-03-25	South America|hCoV-19/Colombia/HUI-GUR-0900/2020|EPI ISL 447752|B.1|Colombia|2020-03-30	0.0002373116	South America
South America|hCoV-19/Peru/LIM-INS-024/2020|EPI ISL 491429|A.2|Peru|2020-03-25	South America|hCoV-19/Colombia/HUI-GUR-0900/2020|EPI ISL 447752|B.1|Colombia|2020-03-30	0.0005425895	South America
South America|hCoV-19/Peru/LIM-INS-018/2020|EPI ISL 490975|B.1|Peru|2020-03-25	South America|hCoV-19/Colombia/HUI-GUR-0900/2020|EPI ISL 447752|B.1|Colombia|2020-03-30	0.0003051509	South America
South America|hCoV-19/Brazil/SP-636/2020|EPI ISL 515550|B.1.1.33|Brazil|2020-03-25	South America|hCoV-19/Colombia/HUI-GUR-0900/2020|EPI ISL 447752|B.1|Colombia|2020-03-30	0.0003368872	South America
South America|hCoV-19/Colombia/ANT-UdeA-200325-01/2020|EPI ISL 536399|B.1.5|Colombia|2020-03-25	South America|hCoV-19/Colombia/HUI-GUR-0900/2020|EPI ISL 447752|B.1|Colombia|2020-03-30	0.0001347247	South America
South America|hCoV-19/Colombia/MAG-INS-87968/2020|EPI ISL 498152|B.1|Colombia|2020-03-25	South America|hCoV-19/Colombia/HUI-GUR-0900/2020|EPI ISL 447752|B.1|Colombia|2020-03-30	0.0003369081	South America
South America|hCoV-19/Chile/AR-ISPCH-14/2020|EPI ISL 445348|B.1.255|Chile|2020-03-25	South America|hCoV-19/Colombia/HUI-GUR-0900/2020|EPI ISL 447752|B.1|Colombia|2020-03-30	0.0002358089	South America
South America|hCoV-19/Colombia/ATL-INS-88612/2020|EPI ISL 498155|B.1|Colombia|2020-03-25	South America|hCoV-19/Colombia/HUI-GUR-0900/2020|EPI ISL 447752|B.1|Colombia|2020-03-30	0.0002021148	South America
South America|hCoV-19/Uruguay/UY-NYUMC861/2020|EPI ISL 457957|B.1.1.1|Uruguay|2020-03-25	South America|hCoV-19/Colombia/HUI-GUR-0900/2020|EPI ISL 447752|B.1|Colombia|2020-03-30	0.0004425163	South America
South America|hCoV-19/Brazil/SP-L11-CD93/2020|EPI ISL 476204|B.1.1.33|Brazil|2020-03-25	South America|hCoV-19/Colombia/HUI-GUR-0900/2020|EPI ISL 447752|B.1|Colombia|2020-03-30	0.0004499551	South America
South America|hCoV-19/Brazil/RJ-0249/2020|EPI ISL 470617|B.1.1.33|Brazil|2020-03-25	South America|hCoV-19/Colombia/HUI-GUR-0900/2020|EPI ISL 447752|B.1|Colombia|2020-03-30	0.0003460367	South America
South America|hCoV-19/Brazil/RJ-872/2020|EPI ISL 427304|B.1.1.33|Brazil|2020-03-26	South America|hCoV-19/Colombia/HUI-GUR-0900/2020|EPI ISL 447752|B.1|Colombia|2020-03-30	0.0004042878	South America
South America|hCoV-19/Brazil/PR-5623/2020|EPI ISL 541346|B.1.3|Brazil|2020-03-26	South America|hCoV-19/Colombia/HUI-GUR-0900/2020|EPI ISL 447752|B.1|Colombia|2020-03-30	0.0003705745	South America
South America|hCoV-19/Colombia/CAL-GUR-0072/2020|EPI ISL 447734|A.2|Colombia|2020-03-26	South America|hCoV-19/Colombia/HUI-GUR-0900/2020|EPI ISL 447752|B.1|Colombia|2020-03-30	0.0006064969	South America
South America|hCoV-19/Colombia/VAC-GUR-0084/2020|EPI ISL 447735|B.1|Colombia|2020-03-26	South America|hCoV-19/Colombia/HUI-GUR-0900/2020|EPI ISL 447752|B.1|Colombia|2020-03-30	0.0002358169	South America
South America|hCoV-19/Colombia/VAC-GUR-0135/2020|EPI ISL 447737|B.1|Colombia|2020-03-26	South America|hCoV-19/Colombia/HUI-GUR-0900/2020|EPI ISL 447752|B.1|Colombia|2020-03-30	0.0002358029	South America
South America|hCoV-19/Colombia/BOY-INS-88871/2020|EPI ISL 498158|B|Colombia|2020-03-26	South America|hCoV-19/Colombia/HUI-GUR-0900/2020|EPI ISL 447752|B.1|Colombia|2020-03-30	0.0001684253	South America
South America|hCoV-19/Colombia/VAC-GUR-0094/2020|EPI ISL 447736|B.1|Colombia|2020-03-26	South America|hCoV-19/Colombia/HUI-GUR-0900/2020|EPI ISL 447752|B.1|Colombia|2020-03-30	0.0002706724	South America
South America|hCoV-19/Uruguay/UY-NYUMC863/2020|EPI ISL 457959|B|Uruguay|2020-03-26	South America|hCoV-19/Colombia/HUI-GUR-0900/2020|EPI ISL 447752|B.1|Colombia|2020-03-30	0.0004779243	South America
South America|hCoV-19/Brazil/SC-L17-CD322/2020|EPI ISL 476297|B.1.1.33|Brazil|2020-03-26	South America|hCoV-19/Colombia/HUI-GUR-0900/2020|EPI ISL 447752|B.1|Colombia|2020-03-30	0.0003401988	South America
South America|hCoV-19/Brazil/RJ-0250/2020|EPI ISL 470618|B.1.1.33|Brazil|2020-03-26	South America|hCoV-19/Colombia/HUI-GUR-0900/2020|EPI ISL 447752|B.1|Colombia|2020-03-30	0.0003405580	South America
South America|hCoV-19/Brazil/SP-L14-CD241/2020|EPI ISL 476245|B.1.1.33|Brazil|2020-03-26	South America|hCoV-19/Colombia/HUI-GUR-0900/2020|EPI ISL 447752|B.1|Colombia|2020-03-30	0.0003499106	South America
South America|hCoV-19/Argentina/PAIS-A0003/2020|EPI ISL 430795|B.1|Argentina|2020-03-26	South America|hCoV-19/Colombia/HUI-GUR-0900/2020|EPI ISL 447752|B.1|Colombia|2020-03-30	0.0002825564	South America
South America|hCoV-19/Argentina/PAIS-A0004/2020|EPI ISL 430796|B.1.5|Argentina|2020-03-27	South America|hCoV-19/Colombia/HUI-GUR-0900/2020|EPI ISL 447752|B.1|Colombia|2020-03-30	0.0002357893	South America
South America|hCoV-19/Argentina/PAIS-A0005/2020|EPI ISL 430797|B.1.1|Argentina|2020-03-27	South America|hCoV-19/Colombia/HUI-GUR-0900/2020|EPI ISL 447752|B.1|Colombia|2020-03-30	0.0003373846	South America
South America|hCoV-19/Chile/RM-CMM-32205/2020|EPI ISL 459859|B.1.5|Chile|2020-03-27	South America|hCoV-19/Colombia/HUI-GUR-0900/2020|EPI ISL 447752|B.1|Colombia|2020-03-30	0.0001347156	South America
South America|hCoV-19/Peru/LIM-INS-020/2020|EPI ISL 490976|B.1.1.1|Peru|2020-03-27	South America|hCoV-19/Colombia/HUI-GUR-0900/2020|EPI ISL 447752|B.1|Colombia|2020-03-30	0.0004071042	South America
South America|hCoV-19/Brazil/RJ-0251/2020|EPI ISL 470619|B.1|Brazil|2020-03-27	South America|hCoV-19/Colombia/HUI-GUR-0900/2020|EPI ISL 447752|B.1|Colombia|2020-03-30	0.0002055469	South America
South America|hCoV-19/Brazil/SP-L14-CD260/2020|EPI ISL 476256|B.1|Brazil|2020-03-27	South America|hCoV-19/Colombia/HUI-GUR-0900/2020|EPI ISL 447752|B.1|Colombia|2020-03-30	0.0002056103	South America
South America|hCoV-19/Brazil/SP-L14-CD242/2020|EPI ISL 476246|B.1.1.33|Brazil|2020-03-27	South America|hCoV-19/Colombia/HUI-GUR-0900/2020|EPI ISL 447752|B.1|Colombia|2020-03-30	0.0003428930	South America
South America|hCoV-19/Brazil/SP-L17-CD324/2020|EPI ISL 476298|B.1.1|Brazil|2020-03-27	South America|hCoV-19/Colombia/HUI-GUR-0900/2020|EPI ISL 447752|B.1|Colombia|2020-03-30	0.0003839021	South America
South America|hCoV-19/Brazil/SP-L17-CD327/2020|EPI ISL 476299|B.1.212|Brazil|2020-03-27	South America|hCoV-19/Colombia/HUI-GUR-0900/2020|EPI ISL 447752|B.1|Colombia|2020-03-30	0.0003167389	South America
South America|hCoV-19/Chile/RM-ISPCH-75/2020|EPI ISL 445371|B.1.5|Chile|2020-03-28	South America|hCoV-19/Colombia/HUI-GUR-0900/2020|EPI ISL 447752|B.1|Colombia|2020-03-30	0.0001684026	South America
South America|hCoV-19/Argentina/PAIS-A0006/2020|EPI ISL 430798|B.1.3|Argentina|2020-03-28	South America|hCoV-19/Colombia/HUI-GUR-0900/2020|EPI ISL 447752|B.1|Colombia|2020-03-30	0.0003368671	South America
South America|hCoV-19/Colombia/CUN-GUR-0454/2020|EPI ISL 447744|B.1.255|Colombia|2020-03-28	South America|hCoV-19/Colombia/HUI-GUR-0900/2020|EPI ISL 447752|B.1|Colombia|2020-03-30	0.0002357851	South America
South America|hCoV-19/Colombia/RIS-INS-87267/2020|EPI ISL 497745|B.1|Colombia|2020-03-28	South America|hCoV-19/Colombia/HUI-GUR-0900/2020|EPI ISL 447752|B.1|Colombia|2020-03-30	0.0002358010	South America
South America|hCoV-19/Brazil/SP-120/2020|EPI ISL 515521|B.1.1.33|Brazil|2020-03-28	South America|hCoV-19/Colombia/HUI-GUR-0900/2020|EPI ISL 447752|B.1|Colombia|2020-03-30	0.0003369893	South America
South America|hCoV-19/Brazil/PR-5622/2020|EPI ISL 541345|B.1|Brazil|2020-03-28	South America|hCoV-19/Colombia/HUI-GUR-0900/2020|EPI ISL 447752|B.1|Colombia|2020-03-30	0.0002699657	South America
South America|hCoV-19/Uruguay/UY-NYUMC865/2020|EPI ISL 457961|B|Uruguay|2020-03-28	South America|hCoV-19/Colombia/HUI-GUR-0900/2020|EPI ISL 447752|B.1|Colombia|2020-03-30	0.0004760557	South America
South America|hCoV-19/Uruguay/UY-NYUMC867/2020|EPI ISL 457963|B.1.1.1|Uruguay|2020-03-28	South America|hCoV-19/Colombia/HUI-GUR-0900/2020|EPI ISL 447752|B.1|Colombia|2020-03-30	0.0004420199	South America
South America|hCoV-19/Brazil/CE-L16-CD332/2020|EPI ISL 476281|B.1.1.33|Brazil|2020-03-28	South America|hCoV-19/Colombia/HUI-GUR-0900/2020|EPI ISL 447752|B.1|Colombia|2020-03-30	0.0003485325	South America
South America|hCoV-19/Brazil/SP-551/2020|EPI ISL 471554|B.1.1.33|Brazil|2020-03-29	South America|hCoV-19/Colombia/HUI-GUR-0900/2020|EPI ISL 447752|B.1|Colombia|2020-03-30	0.0003368757	South America
South America|hCoV-19/Colombia/NAR-GUR-0627/2020|EPI ISL 447749|B.1.1|Colombia|2020-03-29	South America|hCoV-19/Colombia/HUI-GUR-0900/2020|EPI ISL 447752|B.1|Colombia|2020-03-30	0.0003444043	South America
South America|hCoV-19/Argentina/PAIS-A0007/2020|EPI ISL 430799|B.1.5|Argentina|2020-03-30	South America|hCoV-19/Colombia/HUI-GUR-0900/2020|EPI ISL 447752|B.1|Colombia|2020-03-30	0.0001347156	South America
South America|hCoV-19/Chile/MA-ISPCH-17/2020|EPI ISL 445372|B.1|Chile|2020-03-30	South America|hCoV-19/Colombia/HUI-GUR-0900/2020|EPI ISL 447752|B.1|Colombia|2020-03-30	0.0002357851	South America
South America|hCoV-19/Brazil/SP-01/2020|EPI ISL 412964|B.1.5|Brazil|2020-02-25	South America|hCoV-19/Colombia/CHO-GUR-0787/2020|EPI ISL 447750|B.1|Colombia|2020-03-30	0.0001009625	South America
South America|hCoV-19/Brazil/SP-02/2020|EPI ISL 413016|B|Brazil|2020-02-28	South America|hCoV-19/Colombia/CHO-GUR-0787/2020|EPI ISL 447750|B.1|Colombia|2020-03-30	0.0004039790	South America
South America|hCoV-19/Brazil/SP-06/2020|EPI ISL 414015|B.1.5|Brazil|2020-02-29	South America|hCoV-19/Colombia/CHO-GUR-0787/2020|EPI ISL 447750|B.1|Colombia|2020-03-30	0.0001009625	South America
South America|hCoV-19/Brazil/ES-225/2020|EPI ISL 415128|B.40|Brazil|2020-02-29	South America|hCoV-19/Colombia/CHO-GUR-0787/2020|EPI ISL 447750|B.1|Colombia|2020-03-30	0.0004376944	South America
South America|hCoV-19/Argentina/PAIS-A0001/2020|EPI ISL 430793|B.1.1|Argentina|2020-03-01	South America|hCoV-19/Colombia/CHO-GUR-0787/2020|EPI ISL 447750|B.1|Colombia|2020-03-30	0.0002743967	South America
South America|hCoV-19/Brazil/SP-03/2020|EPI ISL 414014|B.1.1|Brazil|2020-03-02	South America|hCoV-19/Colombia/CHO-GUR-0787/2020|EPI ISL 447750|B.1|Colombia|2020-03-30	0.0002356234	South America
South America|hCoV-19/Brazil/SP-11/2020|EPI ISL 416033|B.3|Brazil|2020-03-03	South America|hCoV-19/Colombia/CHO-GUR-0787/2020|EPI ISL 447750|B.1|Colombia|2020-03-30	0.0003029515	South America
South America|hCoV-19/Brazil/SP-07/2020|EPI ISL 416028|B.1.1|Brazil|2020-03-03	South America|hCoV-19/Colombia/CHO-GUR-0787/2020|EPI ISL 447750|B.1|Colombia|2020-03-30	0.0002356234	South America
South America|hCoV-19/Chile/RM-ISPCH-1/2020|EPI ISL 414579|A.2|Chile|2020-03-03	South America|hCoV-19/Colombia/CHO-GUR-0787/2020|EPI ISL 447750|B.1|Colombia|2020-03-30	0.0004713456	South America
South America|hCoV-19/Brazil/SP-09/2020|EPI ISL 416031|B.1.5|Brazil|2020-03-04	South America|hCoV-19/Colombia/CHO-GUR-0787/2020|EPI ISL 447750|B.1|Colombia|2020-03-30	0.0001009625	South America
South America|hCoV-19/Brazil/SP-08/2020|EPI ISL 416029|B.1.1|Brazil|2020-03-04	South America|hCoV-19/Colombia/CHO-GUR-0787/2020|EPI ISL 447750|B.1|Colombia|2020-03-30	0.0002356234	South America
South America|hCoV-19/Brazil/SP-10/2020|EPI ISL 416032|B|Brazil|2020-03-04	South America|hCoV-19/Colombia/CHO-GUR-0787/2020|EPI ISL 447750|B.1|Colombia|2020-03-30	0.0003366185	South America
South America|hCoV-19/Brazil/SP-04/2020|EPI ISL 414017|B.1.1|Brazil|2020-03-04	South America|hCoV-19/Colombia/CHO-GUR-0787/2020|EPI ISL 447750|B.1|Colombia|2020-03-30	0.0002356234	South America
South America|hCoV-19/Brazil/SP-12/2020|EPI ISL 416034|B.1.1|Brazil|2020-03-04	South America|hCoV-19/Colombia/CHO-GUR-0787/2020|EPI ISL 447750|B.1|Colombia|2020-03-30	0.0002693094	South America
South America|hCoV-19/Brazil/RJ-314/2020|EPI ISL 414045|B.1.5|Brazil|2020-03-04	South America|hCoV-19/Colombia/CHO-GUR-0787/2020|EPI ISL 447750|B.1|Colombia|2020-03-30	0.0001009659	South America
South America|hCoV-19/Brazil/BA-312/2020|EPI ISL 415105|B.1.1|Brazil|2020-03-04	South America|hCoV-19/Colombia/CHO-GUR-0787/2020|EPI ISL 447750|B.1|Colombia|2020-03-30	0.0002693296	South America
South America|hCoV-19/Brazil/SP-13/2020|EPI ISL 416035|B.1.1|Brazil|2020-03-05	South America|hCoV-19/Colombia/CHO-GUR-0787/2020|EPI ISL 447750|B.1|Colombia|2020-03-30	0.0002356234	South America
South America|hCoV-19/Chile/LL-ISPCH-1/2020|EPI ISL 445246|B.1.5|Chile|2020-03-05	South America|hCoV-19/Colombia/CHO-GUR-0787/2020|EPI ISL 447750|B.1|Colombia|2020-03-30	0.0001009625	South America
South America|hCoV-19/Chile/RM-ISPCH-2/2020|EPI ISL 414580|B.1.1|Chile|2020-03-05	South America|hCoV-19/Colombia/CHO-GUR-0787/2020|EPI ISL 447750|B.1|Colombia|2020-03-30	0.0002356234	South America
South America|hCoV-19/Brazil/RJ-352/2020|EPI ISL 427299|A.2|Brazil|2020-03-05	South America|hCoV-19/Colombia/CHO-GUR-0787/2020|EPI ISL 447750|B.1|Colombia|2020-03-30	0.0005050375	South America
South America|hCoV-19/Brazil/BA-510/2020|EPI ISL 427293|B.1.1|Brazil|2020-03-06	South America|hCoV-19/Colombia/CHO-GUR-0787/2020|EPI ISL 447750|B.1|Colombia|2020-03-30	0.0002693024	South America
South America|hCoV-19/Chile/RM-MSHS-op2d1/2020|EPI ISL 415658|A.2|Chile|2020-03-06	South America|hCoV-19/Colombia/CHO-GUR-0787/2020|EPI ISL 447750|B.1|Colombia|2020-03-30	0.0004713298	South America
South America|hCoV-19/Peru/ARE-INS-026/2020|EPI ISL 491431|B.1|Peru|2020-03-06	South America|hCoV-19/Colombia/CHO-GUR-0787/2020|EPI ISL 447750|B.1|Colombia|2020-03-30	0.0001694150	South America
South America|hCoV-19/Chile/RM-ISPCH-3/2020|EPI ISL 445245|A.2|Chile|2020-03-06	South America|hCoV-19/Colombia/CHO-GUR-0787/2020|EPI ISL 447750|B.1|Colombia|2020-03-30	0.0004713456	South America
South America|hCoV-19/Colombia/DC-INS-78390/2020|EPI ISL 418262|B.1.1|Colombia|2020-03-06	South America|hCoV-19/Colombia/CHO-GUR-0787/2020|EPI ISL 447750|B.1|Colombia|2020-03-30	0.0002426294	South America
South America|hCoV-19/Argentina/C121/2020|EPI ISL 420600|B.1.1|Argentina|2020-03-07	South America|hCoV-19/Colombia/CHO-GUR-0787/2020|EPI ISL 447750|B.1|Colombia|2020-03-30	0.0002019584	South America
South America|hCoV-19/Chile/RM-MSHS-op3d1/2020|EPI ISL 415660|A.2|Chile|2020-03-07	South America|hCoV-19/Colombia/CHO-GUR-0787/2020|EPI ISL 447750|B.1|Colombia|2020-03-30	0.0004713298	South America
South America|hCoV-19/Peru/ARE-INS-087/2020|EPI ISL 516626|B.1|Peru|2020-03-07	South America|hCoV-19/Colombia/CHO-GUR-0787/2020|EPI ISL 447750|B.1|Colombia|2020-03-30	0.0002033121	South America
South America|hCoV-19/Chile/RM-MSHS-op4d1/2020|EPI ISL 415661|A.2|Chile|2020-03-08	South America|hCoV-19/Colombia/CHO-GUR-0787/2020|EPI ISL 447750|B.1|Colombia|2020-03-30	0.0004713298	South America
South America|hCoV-19/Chile/RM-ISPCH-4/2020|EPI ISL 445247|A.2|Chile|2020-03-08	South America|hCoV-19/Colombia/CHO-GUR-0787/2020|EPI ISL 447750|B.1|Colombia|2020-03-30	0.0005387550	South America
South America|hCoV-19/Brazil/MG-CV4/2020|EPI ISL 429667|B.1.255|Brazil|2020-03-09	South America|hCoV-19/Colombia/CHO-GUR-0787/2020|EPI ISL 447750|B.1|Colombia|2020-03-30	0.0001346134	South America
South America|hCoV-19/Chile/RM-ISPCH-6/2020|EPI ISL 445249|B|Chile|2020-03-09	South America|hCoV-19/Colombia/CHO-GUR-0787/2020|EPI ISL 447750|B.1|Colombia|2020-03-30	0.0003029641	South America
South America|hCoV-19/Chile/RM-ISPCH-9/2020|EPI ISL 445252|B.1.5|Chile|2020-03-09	South America|hCoV-19/Colombia/CHO-GUR-0787/2020|EPI ISL 447750|B.1|Colombia|2020-03-30	0.0001682906	South America
South America|hCoV-19/Chile/RM-ISPCH-7/2020|EPI ISL 445250|B.1.5|Chile|2020-03-09	South America|hCoV-19/Colombia/CHO-GUR-0787/2020|EPI ISL 447750|B.1|Colombia|2020-03-30	0.0001346232	South America
South America|hCoV-19/Peru/HUC-INS-008/2020|EPI ISL 489839|B.1.5|Peru|2020-03-09	South America|hCoV-19/Colombia/CHO-GUR-0787/2020|EPI ISL 447750|B.1|Colombia|2020-03-30	0.0001355261	South America
South America|hCoV-19/Peru/ICA-INS-012/2020|EPI ISL 489989|B.1.5|Peru|2020-03-09	South America|hCoV-19/Colombia/CHO-GUR-0787/2020|EPI ISL 447750|B.1|Colombia|2020-03-30	0.0001694159	South America
South America|hCoV-19/Chile/RM-ISPCH-5/2020|EPI ISL 445248|B.1.5|Chile|2020-03-09	South America|hCoV-19/Colombia/CHO-GUR-0787/2020|EPI ISL 447750|B.1|Colombia|2020-03-30	0.0001346277	South America
South America|hCoV-19/Brazil/SP-L12-CD28/2020|EPI ISL 476221|B.1.1.33|Brazil|2020-03-09	South America|hCoV-19/Colombia/CHO-GUR-0787/2020|EPI ISL 447750|B.1|Colombia|2020-03-30	0.0002719441	South America
South America|hCoV-19/Ecuador/HEE-01/2020|EPI ISL 417482|B|Ecuador|2020-03-09	South America|hCoV-19/Colombia/CHO-GUR-0787/2020|EPI ISL 447750|B.1|Colombia|2020-03-30	0.0003150591	South America
South America|hCoV-19/Chile/RM-ISPCH-8/2020|EPI ISL 445251|B.1.1|Chile|2020-03-10	South America|hCoV-19/Colombia/CHO-GUR-0787/2020|EPI ISL 447750|B.1|Colombia|2020-03-30	0.0003029578	South America
South America|hCoV-19/Peru/LIM-010/2020|EPI ISL 415787|B.1.1|Peru|2020-03-10	South America|hCoV-19/Colombia/CHO-GUR-0787/2020|EPI ISL 447750|B.1|Colombia|2020-03-30	0.0002692968	South America
South America|hCoV-19/Chile/RM-ISPCH-16/2020|EPI ISL 445259|A.2|Chile|2020-03-10	South America|hCoV-19/Colombia/CHO-GUR-0787/2020|EPI ISL 447750|B.1|Colombia|2020-03-30	0.0004713298	South America
South America|hCoV-19/Chile/RM-ISPCH-10/2020|EPI ISL 445253|B.1.255|Chile|2020-03-10	South America|hCoV-19/Colombia/CHO-GUR-0787/2020|EPI ISL 447750|B.1|Colombia|2020-03-30	0.0001009578	South America
South America|hCoV-19/Chile/RM-ISPCH-12/2020|EPI ISL 445255|B.1.1.10|Chile|2020-03-10	South America|hCoV-19/Colombia/CHO-GUR-0787/2020|EPI ISL 447750|B.1|Colombia|2020-03-30	0.0003029656	South America
South America|hCoV-19/Brazil/SC-769/2020|EPI ISL 427306|B.1|Brazil|2020-03-10	South America|hCoV-19/Colombia/CHO-GUR-0787/2020|EPI ISL 447750|B.1|Colombia|2020-03-30	0.0000336511	South America
South America|hCoV-19/Brazil/SC-766/2020|EPI ISL 427305|B.6|Brazil|2020-03-10	South America|hCoV-19/Colombia/CHO-GUR-0787/2020|EPI ISL 447750|B.1|Colombia|2020-03-30	0.0004376536	South America
South America|hCoV-19/Peru/LIM-INS-016/2020|EPI ISL 490315|B.1.1|Peru|2020-03-10	South America|hCoV-19/Colombia/CHO-GUR-0787/2020|EPI ISL 447750|B.1|Colombia|2020-03-30	0.0002711161	South America
South America|hCoV-19/Chile/RM-ISPCH-13/2020|EPI ISL 445256|B.1.1|Chile|2020-03-10	South America|hCoV-19/Colombia/CHO-GUR-0787/2020|EPI ISL 447750|B.1|Colombia|2020-03-30	0.0003030065	South America
South America|hCoV-19/Chile/RM-ISPCH-18/2020|EPI ISL 445261|B.1.5|Chile|2020-03-11	South America|hCoV-19/Colombia/CHO-GUR-0787/2020|EPI ISL 447750|B.1|Colombia|2020-03-30	0.0001682906	South America
South America|hCoV-19/Peru/LIM-INS-160/2020|EPI ISL 536553|B.1.5|Peru|2020-03-11	South America|hCoV-19/Colombia/CHO-GUR-0787/2020|EPI ISL 447750|B.1|Colombia|2020-03-30	0.0003366674	South America
South America|hCoV-19/Chile/BI-ISPCH-3/2020|EPI ISL 445332|B.1.5|Chile|2020-03-11	South America|hCoV-19/Colombia/CHO-GUR-0787/2020|EPI ISL 447750|B.1|Colombia|2020-03-30	0.0002019532	South America
South America|hCoV-19/Chile/RM-ISPCH-22/2020|EPI ISL 445265|B.1.5|Chile|2020-03-11	South America|hCoV-19/Colombia/CHO-GUR-0787/2020|EPI ISL 447750|B.1|Colombia|2020-03-30	0.0001346232	South America
South America|hCoV-19/Brazil/RJ-477/2020|EPI ISL 427300|B.1.1|Brazil|2020-03-11	South America|hCoV-19/Colombia/CHO-GUR-0787/2020|EPI ISL 447750|B.1|Colombia|2020-03-30	0.0002356295	South America
South America|hCoV-19/Chile/RM-ISPCH-19/2020|EPI ISL 445262|B.1.5|Chile|2020-03-11	South America|hCoV-19/Colombia/CHO-GUR-0787/2020|EPI ISL 447750|B.1|Colombia|2020-03-30	0.0001346260	South America
South America|hCoV-19/Brazil/RJ-477i/2020|EPI ISL 427301|B.1.1|Brazil|2020-03-11	South America|hCoV-19/Colombia/CHO-GUR-0787/2020|EPI ISL 447750|B.1|Colombia|2020-03-30	0.0002356295	South America
South America|hCoV-19/Peru/LIM-INS-011/2020|EPI ISL 489988|A.2|Peru|2020-03-11	South America|hCoV-19/Colombia/CHO-GUR-0787/2020|EPI ISL 447750|B.1|Colombia|2020-03-30	0.0004744921	South America
South America|hCoV-19/Peru/LIM-INS-015/2020|EPI ISL 490209|B.1.5|Peru|2020-03-11	South America|hCoV-19/Colombia/CHO-GUR-0787/2020|EPI ISL 447750|B.1|Colombia|2020-03-30	0.0003050125	South America
South America|hCoV-19/Peru/LIM-INS-006/2020|EPI ISL 489838|B.1.1|Peru|2020-03-11	South America|hCoV-19/Colombia/CHO-GUR-0787/2020|EPI ISL 447750|B.1|Colombia|2020-03-30	0.0002372040	South America
South America|hCoV-19/Chile/RM-ISPCH-15/2020|EPI ISL 445258|A.2|Chile|2020-03-11	South America|hCoV-19/Colombia/CHO-GUR-0787/2020|EPI ISL 447750|B.1|Colombia|2020-03-30	0.0004713456	South America
South America|hCoV-19/Chile/RM-ISPCH-17/2020|EPI ISL 445260|A.2|Chile|2020-03-11	South America|hCoV-19/Colombia/CHO-GUR-0787/2020|EPI ISL 447750|B.1|Colombia|2020-03-30	0.0005387047	South America
South America|hCoV-19/Chile/RM-ISPCH-20/2020|EPI ISL 445263|B.1.5|Chile|2020-03-11	South America|hCoV-19/Colombia/CHO-GUR-0787/2020|EPI ISL 447750|B.1|Colombia|2020-03-30	0.0001346322	South America
South America|hCoV-19/Brazil/MG-CV12/2020|EPI ISL 429674|B.1|Brazil|2020-03-11	South America|hCoV-19/Colombia/CHO-GUR-0787/2020|EPI ISL 447750|B.1|Colombia|2020-03-30	0.0002122249	South America
South America|hCoV-19/Chile/BI-ISPCH-2/2020|EPI ISL 445331|B.1.1|Chile|2020-03-12	South America|hCoV-19/Colombia/CHO-GUR-0787/2020|EPI ISL 447750|B.1|Colombia|2020-03-30	0.0002356293	South America
South America|hCoV-19/Chile/BI-ISPCH-2-2/2020|EPI ISL 445333|B.1.5|Chile|2020-03-12	South America|hCoV-19/Colombia/CHO-GUR-0787/2020|EPI ISL 447750|B.1|Colombia|2020-03-30	0.0001682827	South America
South America|hCoV-19/Chile/RM-ISPCH-21/2020|EPI ISL 445264|B.1.1.10|Chile|2020-03-12	South America|hCoV-19/Colombia/CHO-GUR-0787/2020|EPI ISL 447750|B.1|Colombia|2020-03-30	0.0003029656	South America
South America|hCoV-19/Brazil/SE-6535/2020|EPI ISL 541375|B.1.5|Brazil|2020-03-12	South America|hCoV-19/Colombia/CHO-GUR-0787/2020|EPI ISL 447750|B.1|Colombia|2020-03-30	0.0001682906	South America
South America|hCoV-19/Brazil/SC-770/2020|EPI ISL 541370|B.1.1.33|Brazil|2020-03-12	South America|hCoV-19/Colombia/CHO-GUR-0787/2020|EPI ISL 447750|B.1|Colombia|2020-03-30	0.0003029758	South America
South America|hCoV-19/Chile/ML-CMM-25343/2020|EPI ISL 459863|A|Chile|2020-03-12	South America|hCoV-19/Colombia/CHO-GUR-0787/2020|EPI ISL 447750|B.1|Colombia|2020-03-30	0.0003029562	South America
South America|hCoV-19/Colombia/DC-INS-79190/2020|EPI ISL 456120|B.1.5|Colombia|2020-03-12	South America|hCoV-19/Colombia/CHO-GUR-0787/2020|EPI ISL 447750|B.1|Colombia|2020-03-30	0.0001694516	South America
South America|hCoV-19/Brazil/UN-HIAE-SP03/2020|EPI ISL 486427|B.1.1.33|Brazil|2020-03-13	South America|hCoV-19/Colombia/CHO-GUR-0787/2020|EPI ISL 447750|B.1|Colombia|2020-03-30	0.0003702982	South America
South America|hCoV-19/Peru/LIM-INS-150/2020|EPI ISL 536545|B|Peru|2020-03-13	South America|hCoV-19/Colombia/CHO-GUR-0787/2020|EPI ISL 447750|B.1|Colombia|2020-03-30	0.0003703059	South America
South America|hCoV-19/Chile/BI-ISPCH-1/2020|EPI ISL 445271|B.1.1|Chile|2020-03-13	South America|hCoV-19/Colombia/CHO-GUR-0787/2020|EPI ISL 447750|B.1|Colombia|2020-03-30	0.0002356295	South America
South America|hCoV-19/Aruba/AW-RIVM-10101/2020|EPI ISL 547445|B.40|Aruba|2020-03-13	South America|hCoV-19/Colombia/CHO-GUR-0787/2020|EPI ISL 447750|B.1|Colombia|2020-03-30	0.0004376650	South America
South America|hCoV-19/Brazil/MG-CV6/2020|EPI ISL 429669|B.1|Brazil|2020-03-13	South America|hCoV-19/Colombia/CHO-GUR-0787/2020|EPI ISL 447750|B.1|Colombia|2020-03-30	0.0001346134	South America
South America|hCoV-19/Brazil/DF-615i/2020|EPI ISL 427294|B.1.1.33|Brazil|2020-03-13	South America|hCoV-19/Colombia/CHO-GUR-0787/2020|EPI ISL 447750|B.1|Colombia|2020-03-30	0.0002692898	South America
South America|hCoV-19/Brazil/SC-771/2020|EPI ISL 541371|B.1.5|Brazil|2020-03-13	South America|hCoV-19/Colombia/CHO-GUR-0787/2020|EPI ISL 447750|B.1|Colombia|2020-03-30	0.0001346957	South America
South America|hCoV-19/Peru/LAM-INS-073/2020|EPI ISL 523994|B.1.1|Peru|2020-03-13	South America|hCoV-19/Colombia/CHO-GUR-0787/2020|EPI ISL 447750|B.1|Colombia|2020-03-30	0.0003049902	South America
South America|hCoV-19/Peru/CAJ-INS-061/2020|EPI ISL 517770|B.1.1.1|Peru|2020-03-13	South America|hCoV-19/Colombia/CHO-GUR-0787/2020|EPI ISL 447750|B.1|Colombia|2020-03-30	0.0003389058	South America
South America|hCoV-19/Brazil/DF-0001/2020|EPI ISL 426580|B.1.1|Brazil|2020-03-13	South America|hCoV-19/Colombia/CHO-GUR-0787/2020|EPI ISL 447750|B.1|Colombia|2020-03-30	0.0002370113	South America
South America|hCoV-19/Brazil/GO-0207/2020|EPI ISL 470574|B.40|Brazil|2020-03-13	South America|hCoV-19/Colombia/CHO-GUR-0787/2020|EPI ISL 447750|B.1|Colombia|2020-03-30	0.0004107784	South America
South America|hCoV-19/Brazil/MG-CV8/2020|EPI ISL 429671|B.1.1|Brazil|2020-03-13	South America|hCoV-19/Colombia/CHO-GUR-0787/2020|EPI ISL 447750|B.1|Colombia|2020-03-30	0.0004484236	South America
South America|hCoV-19/Chile/MA-ISPCH-1/2020|EPI ISL 445268|B.1.98|Chile|2020-03-14	South America|hCoV-19/Colombia/CHO-GUR-0787/2020|EPI ISL 447750|B.1|Colombia|2020-03-30	0.0001346196	South America
South America|hCoV-19/Brazil/RN-IEC-162277/2020|EPI ISL 524798|B.1.1.33|Brazil|2020-03-14	South America|hCoV-19/Colombia/CHO-GUR-0787/2020|EPI ISL 447750|B.1|Colombia|2020-03-30	0.0002692898	South America
South America|hCoV-19/Peru/LIM-INS-159/2020|EPI ISL 536552|B.1.1|Peru|2020-03-14	South America|hCoV-19/Colombia/CHO-GUR-0787/2020|EPI ISL 447750|B.1|Colombia|2020-03-30	0.0002019584	South America
South America|hCoV-19/Peru/LIM-INS-147/2020|EPI ISL 536542|B.1.1|Peru|2020-03-14	South America|hCoV-19/Colombia/CHO-GUR-0787/2020|EPI ISL 447750|B.1|Colombia|2020-03-30	0.0002692898	South America
South America|hCoV-19/Chile/RM-CMM-23741/2020|EPI ISL 468752|B.1.1.33|Chile|2020-03-14	South America|hCoV-19/Colombia/CHO-GUR-0787/2020|EPI ISL 447750|B.1|Colombia|2020-03-30	0.0002692898	South America
South America|hCoV-19/Chile/AR-ISPCH-1/2020|EPI ISL 445270|B.1.1|Chile|2020-03-14	South America|hCoV-19/Colombia/CHO-GUR-0787/2020|EPI ISL 447750|B.1|Colombia|2020-03-30	0.0002693094	South America
South America|hCoV-19/Chile/VS-ISPCH-2/2020|EPI ISL 445285|B.1.255|Chile|2020-03-14	South America|hCoV-19/Colombia/CHO-GUR-0787/2020|EPI ISL 447750|B.1|Colombia|2020-03-30	0.0001009612	South America
South America|hCoV-19/Chile/RM-ISPCH-24/2020|EPI ISL 445303|B|Chile|2020-03-14	South America|hCoV-19/Colombia/CHO-GUR-0787/2020|EPI ISL 447750|B.1|Colombia|2020-03-30	0.0003703308	South America
South America|hCoV-19/Colombia/ATL-INS-79743/2020|EPI ISL 456145|B.1.5|Colombia|2020-03-14	South America|hCoV-19/Colombia/CHO-GUR-0787/2020|EPI ISL 447750|B.1|Colombia|2020-03-30	0.0001359498	South America
South America|hCoV-19/Brazil/MG-0211/2020|EPI ISL 470578|B.1.1|Brazil|2020-03-14	South America|hCoV-19/Colombia/CHO-GUR-0787/2020|EPI ISL 447750|B.1|Colombia|2020-03-30	0.0002420421	South America
South America|hCoV-19/Colombia/VAC-INS-79773/2020|EPI ISL 456134|B.1.5|Colombia|2020-03-14	South America|hCoV-19/Colombia/CHO-GUR-0787/2020|EPI ISL 447750|B.1|Colombia|2020-03-30	0.0001386110	South America
South America|hCoV-19/Colombia/VAC-INS-79779/2020|EPI ISL 456135|B.1.5|Colombia|2020-03-14	South America|hCoV-19/Colombia/CHO-GUR-0787/2020|EPI ISL 447750|B.1|Colombia|2020-03-30	0.0001388179	South America
South America|hCoV-19/Brazil/MG-0212/2020|EPI ISL 470579|B.1.5|Brazil|2020-03-14	South America|hCoV-19/Colombia/CHO-GUR-0787/2020|EPI ISL 447750|B.1|Colombia|2020-03-30	0.0001060998	South America
South America|hCoV-19/Brazil/CE-L10-CD171/2020|EPI ISL 476184|B.1.5|Brazil|2020-03-14	South America|hCoV-19/Colombia/CHO-GUR-0787/2020|EPI ISL 447750|B.1|Colombia|2020-03-30	0.0001780821	South America
South America|hCoV-19/Colombia/VAC-INS-79929/2020|EPI ISL 456136|B.1|Colombia|2020-03-14	South America|hCoV-19/Colombia/CHO-GUR-0787/2020|EPI ISL 447750|B.1|Colombia|2020-03-30	0.0001765776	South America
South America|hCoV-19/Chile/BI-CMM-25338/2020|EPI ISL 468760|B.1.1|Chile|2020-03-15	South America|hCoV-19/Colombia/CHO-GUR-0787/2020|EPI ISL 447750|B.1|Colombia|2020-03-30	0.0002356296	South America
South America|hCoV-19/Chile/LI-ISPCH-3/2020|EPI ISL 445275|B.1.1|Chile|2020-03-15	South America|hCoV-19/Colombia/CHO-GUR-0787/2020|EPI ISL 447750|B.1|Colombia|2020-03-30	0.0002693094	South America
South America|hCoV-19/Colombia/VAC-INS-79965/2020|EPI ISL 456150|B.1.5|Colombia|2020-03-15	South America|hCoV-19/Colombia/CHO-GUR-0787/2020|EPI ISL 447750|B.1|Colombia|2020-03-30	0.0002019532	South America
South America|hCoV-19/Chile/RM-CMM-27991/2020|EPI ISL 459857|B.1.5|Chile|2020-03-15	South America|hCoV-19/Colombia/CHO-GUR-0787/2020|EPI ISL 447750|B.1|Colombia|2020-03-30	0.0001346232	South America
South America|hCoV-19/Chile/LI-ISPCH-2/2020|EPI ISL 445274|B|Chile|2020-03-15	South America|hCoV-19/Colombia/CHO-GUR-0787/2020|EPI ISL 447750|B.1|Colombia|2020-03-30	0.0002692975	South America
South America|hCoV-19/Chile/LI-ISPCH-4/2020|EPI ISL 445276|B.1.1|Chile|2020-03-15	South America|hCoV-19/Colombia/CHO-GUR-0787/2020|EPI ISL 447750|B.1|Colombia|2020-03-30	0.0002693184	South America
South America|hCoV-19/Chile/MA-ISPCH-2/2020|EPI ISL 445269|B.1.98|Chile|2020-03-15	South America|hCoV-19/Colombia/CHO-GUR-0787/2020|EPI ISL 447750|B.1|Colombia|2020-03-30	0.0001346242	South America
South America|hCoV-19/Chile/VS-ISPCH-1/2020|EPI ISL 445272|B.1.5|Chile|2020-03-15	South America|hCoV-19/Colombia/CHO-GUR-0787/2020|EPI ISL 447750|B.1|Colombia|2020-03-30	0.0001346242	South America
South America|hCoV-19/Colombia/SAN-INS-80123/2020|EPI ISL 456149|B.1.1|Colombia|2020-03-15	South America|hCoV-19/Colombia/CHO-GUR-0787/2020|EPI ISL 447750|B.1|Colombia|2020-03-30	0.0002357265	South America
South America|hCoV-19/Brazil/RJ-MD63-1b/2020|EPI ISL 528638|B.1.1.33|Brazil|2020-03-16	South America|hCoV-19/Colombia/CHO-GUR-0787/2020|EPI ISL 447750|B.1|Colombia|2020-03-30	0.0002692898	South America
South America|hCoV-19/Chile/LI-ISPCH-1/2020|EPI ISL 445273|B.1.5|Chile|2020-03-16	South America|hCoV-19/Colombia/CHO-GUR-0787/2020|EPI ISL 447750|B.1|Colombia|2020-03-30	0.0002019532	South America
South America|hCoV-19/Chile/LI-ISPCH-5/2020|EPI ISL 445277|B.1.1|Chile|2020-03-16	South America|hCoV-19/Colombia/CHO-GUR-0787/2020|EPI ISL 447750|B.1|Colombia|2020-03-30	0.0002693094	South America
South America|hCoV-19/Chile/RM-ISPCH-26/2020|EPI ISL 445305|B.1|Chile|2020-03-16	South America|hCoV-19/Colombia/CHO-GUR-0787/2020|EPI ISL 447750|B.1|Colombia|2020-03-30	0.0002356173	South America
South America|hCoV-19/Chile/RM-ISPCH-28/2020|EPI ISL 445307|B.1|Chile|2020-03-16	South America|hCoV-19/Colombia/CHO-GUR-0787/2020|EPI ISL 447750|B.1|Colombia|2020-03-30	0.0002019532	South America
South America|hCoV-19/Chile/LI-ISPCH-6/2020|EPI ISL 445278|B.1.5|Chile|2020-03-16	South America|hCoV-19/Colombia/CHO-GUR-0787/2020|EPI ISL 447750|B.1|Colombia|2020-03-30	0.0001682827	South America
South America|hCoV-19/Brazil/RJ-MD63-1a/2020|EPI ISL 528637|B.1.1.33|Brazil|2020-03-16	South America|hCoV-19/Colombia/CHO-GUR-0787/2020|EPI ISL 447750|B.1|Colombia|2020-03-30	0.0003366517	South America
South America|hCoV-19/Peru/LIM-INS-143/2020|EPI ISL 536538|B.1.1.1|Peru|2020-03-16	South America|hCoV-19/Colombia/CHO-GUR-0787/2020|EPI ISL 447750|B.1|Colombia|2020-03-30	0.0004039999	South America
South America|hCoV-19/Brazil/MG-CV21/2020|EPI ISL 429681|B.1|Brazil|2020-03-16	South America|hCoV-19/Colombia/CHO-GUR-0787/2020|EPI ISL 447750|B.1|Colombia|2020-03-30	0.0001346134	South America
South America|hCoV-19/Chile/RM-ISPCH-30/2020|EPI ISL 445309|B.1.5|Chile|2020-03-16	South America|hCoV-19/Colombia/CHO-GUR-0787/2020|EPI ISL 447750|B.1|Colombia|2020-03-30	0.0001346232	South America
South America|hCoV-19/Brazil/AM-02/2020|EPI ISL 417034|A.2|Brazil|2020-03-16	South America|hCoV-19/Colombia/CHO-GUR-0787/2020|EPI ISL 447750|B.1|Colombia|2020-03-30	0.0005386865	South America
South America|hCoV-19/Brazil/MG-CV16/2020|EPI ISL 429676|B.1.1|Brazil|2020-03-16	South America|hCoV-19/Colombia/CHO-GUR-0787/2020|EPI ISL 447750|B.1|Colombia|2020-03-30	0.0003375791	South America
South America|hCoV-19/Peru/LAM-INS-071/2020|EPI ISL 523954|B.1.1.1|Peru|2020-03-16	South America|hCoV-19/Colombia/CHO-GUR-0787/2020|EPI ISL 447750|B.1|Colombia|2020-03-30	0.0003385617	South America
South America|hCoV-19/Peru/ANC-INS-066/2020|EPI ISL 516987|B.1.1.1|Peru|2020-03-16	South America|hCoV-19/Colombia/CHO-GUR-0787/2020|EPI ISL 447750|B.1|Colombia|2020-03-30	0.0003388944	South America
South America|hCoV-19/Chile/RM-ISPCH-29/2020|EPI ISL 445308|B.1.5|Chile|2020-03-16	South America|hCoV-19/Colombia/CHO-GUR-0787/2020|EPI ISL 447750|B.1|Colombia|2020-03-30	0.0001346277	South America
South America|hCoV-19/Brazil/PR-5619/2020|EPI ISL 541342|B.1|Brazil|2020-03-16	South America|hCoV-19/Colombia/CHO-GUR-0787/2020|EPI ISL 447750|B.1|Colombia|2020-03-30	0.0002019615	South America
South America|hCoV-19/Colombia/RIS-INS-80245/2020|EPI ISL 456155|B.1.5|Colombia|2020-03-16	South America|hCoV-19/Colombia/CHO-GUR-0787/2020|EPI ISL 447750|B.1|Colombia|2020-03-30	0.0002019940	South America
South America|hCoV-19/Colombia/VAC-INS-79943/2020|EPI ISL 456138|B.1.5|Colombia|2020-03-16	South America|hCoV-19/Colombia/CHO-GUR-0787/2020|EPI ISL 447750|B.1|Colombia|2020-03-30	0.0002029186	South America
South America|hCoV-19/Colombia/BOL-INS-80191/2020|EPI ISL 456122|B.1|Colombia|2020-03-16	South America|hCoV-19/Colombia/CHO-GUR-0787/2020|EPI ISL 447750|B.1|Colombia|2020-03-30	0.0000344604	South America
South America|hCoV-19/Peru/LIM-INS-141/2020|EPI ISL 536536|B|Peru|2020-03-16	South America|hCoV-19/Colombia/CHO-GUR-0787/2020|EPI ISL 447750|B.1|Colombia|2020-03-30	0.0003450017	South America
South America|hCoV-19/Brazil/RJ-L10-CD158/2020|EPI ISL 476180|B.1.1.33|Brazil|2020-03-16	South America|hCoV-19/Colombia/CHO-GUR-0787/2020|EPI ISL 447750|B.1|Colombia|2020-03-30	0.0002806527	South America
South America|hCoV-19/Brazil/RJ-L10-CD154/2020|EPI ISL 476178|B.1.1.33|Brazil|2020-03-16	South America|hCoV-19/Colombia/CHO-GUR-0787/2020|EPI ISL 447750|B.1|Colombia|2020-03-30	0.0003538647	South America
South America|hCoV-19/Brazil/RS-L11-CD180/2020|EPI ISL 476192|B.1.1.33|Brazil|2020-03-16	South America|hCoV-19/Colombia/CHO-GUR-0787/2020|EPI ISL 447750|B.1|Colombia|2020-03-30	0.0002830647	South America
South America|hCoV-19/Brazil/MG-CV19/2020|EPI ISL 429679|B.1.1|Brazil|2020-03-16	South America|hCoV-19/Colombia/CHO-GUR-0787/2020|EPI ISL 447750|B.1|Colombia|2020-03-30	0.0003567497	South America
South America|hCoV-19/Chile/MA-ISPCH-3/2020|EPI ISL 445280|B.1.98|Chile|2020-03-17	South America|hCoV-19/Colombia/CHO-GUR-0787/2020|EPI ISL 447750|B.1|Colombia|2020-03-30	0.0001346196	South America
South America|hCoV-19/Brazil/MG-CV31/2020|EPI ISL 429687|B.1|Brazil|2020-03-17	South America|hCoV-19/Colombia/CHO-GUR-0787/2020|EPI ISL 447750|B.1|Colombia|2020-03-30	0.0002356393	South America
South America|hCoV-19/Chile/RM-CMM-26639/2020|EPI ISL 459858|A.2|Chile|2020-03-17	South America|hCoV-19/Colombia/CHO-GUR-0787/2020|EPI ISL 447750|B.1|Colombia|2020-03-30	0.0005387005	South America
South America|hCoV-19/Chile/RM-ISPCH-35/2020|EPI ISL 445314|B.1|Chile|2020-03-17	South America|hCoV-19/Colombia/CHO-GUR-0787/2020|EPI ISL 447750|B.1|Colombia|2020-03-30	0.0001682906	South America
South America|hCoV-19/Peru/LIM-INS-138/2020|EPI ISL 536533|B.1.1|Peru|2020-03-17	South America|hCoV-19/Colombia/CHO-GUR-0787/2020|EPI ISL 447750|B.1|Colombia|2020-03-30	0.0002356234	South America
South America|hCoV-19/Brazil/MG-CV32/2020|EPI ISL 429688|B.1.1|Brazil|2020-03-17	South America|hCoV-19/Colombia/CHO-GUR-0787/2020|EPI ISL 447750|B.1|Colombia|2020-03-30	0.0003029861	South America
South America|hCoV-19/Peru/LIM-INS-139/2020|EPI ISL 536534|B.1.1|Peru|2020-03-17	South America|hCoV-19/Colombia/CHO-GUR-0787/2020|EPI ISL 447750|B.1|Colombia|2020-03-30	0.0002356295	South America
South America|hCoV-19/Chile/RM-ISPCH-38/2020|EPI ISL 445317|B.1.1|Chile|2020-03-17	South America|hCoV-19/Colombia/CHO-GUR-0787/2020|EPI ISL 447750|B.1|Colombia|2020-03-30	0.0002019584	South America
South America|hCoV-19/Brazil/AP-IEC-161167/2020|EPI ISL 450873|B.1.1.33|Brazil|2020-03-17	South America|hCoV-19/Colombia/CHO-GUR-0787/2020|EPI ISL 447750|B.1|Colombia|2020-03-30	0.0002692898	South America
South America|hCoV-19/Chile/RM-ISPCH-41/2020|EPI ISL 445320|B.1.5|Chile|2020-03-17	South America|hCoV-19/Colombia/CHO-GUR-0787/2020|EPI ISL 447750|B.1|Colombia|2020-03-30	0.0001346232	South America
South America|hCoV-19/Aruba/AW-RIVM-10113/2020|EPI ISL 547446|B.1|Aruba|2020-03-17	South America|hCoV-19/Colombia/CHO-GUR-0787/2020|EPI ISL 447750|B.1|Colombia|2020-03-30	0.0000673037	South America
South America|hCoV-19/Brazil/PR-5618/2020|EPI ISL 541341|B.1|Brazil|2020-03-17	South America|hCoV-19/Colombia/CHO-GUR-0787/2020|EPI ISL 447750|B.1|Colombia|2020-03-30	0.0000673091	South America
South America|hCoV-19/Brazil/PR-5617/2020|EPI ISL 541340|B.1|Brazil|2020-03-17	South America|hCoV-19/Colombia/CHO-GUR-0787/2020|EPI ISL 447750|B.1|Colombia|2020-03-30	0.0002356313	South America
South America|hCoV-19/Peru/JUN-INS-074/2020|EPI ISL 524471|B.1.255|Peru|2020-03-17	South America|hCoV-19/Colombia/CHO-GUR-0787/2020|EPI ISL 447750|B.1|Colombia|2020-03-30	0.0001355162	South America
South America|hCoV-19/Chile/RM-ISPCH-32/2020|EPI ISL 445311|B.1.5|Chile|2020-03-17	South America|hCoV-19/Colombia/CHO-GUR-0787/2020|EPI ISL 447750|B.1|Colombia|2020-03-30	0.0001346242	South America
South America|hCoV-19/Chile/RM-CMM-25669/2020|EPI ISL 459862|B.1.5|Chile|2020-03-17	South America|hCoV-19/Colombia/CHO-GUR-0787/2020|EPI ISL 447750|B.1|Colombia|2020-03-30	0.0001009659	South America
South America|hCoV-19/Chile/RM-ISPCH-42/2020|EPI ISL 445321|B.1.1|Chile|2020-03-17	South America|hCoV-19/Colombia/CHO-GUR-0787/2020|EPI ISL 447750|B.1|Colombia|2020-03-30	0.0002019652	South America
South America|hCoV-19/Chile/RM-ISPCH-34/2020|EPI ISL 445313|B.1.5|Chile|2020-03-17	South America|hCoV-19/Colombia/CHO-GUR-0787/2020|EPI ISL 447750|B.1|Colombia|2020-03-30	0.0001682884	South America
South America|hCoV-19/Chile/BI-ISPCH-1-2/2020|EPI ISL 445281|B.1.1|Chile|2020-03-17	South America|hCoV-19/Colombia/CHO-GUR-0787/2020|EPI ISL 447750|B.1|Colombia|2020-03-30	0.0002356374	South America
South America|hCoV-19/Chile/RM-ISPCH-33/2020|EPI ISL 445312|B.1.5|Chile|2020-03-17	South America|hCoV-19/Colombia/CHO-GUR-0787/2020|EPI ISL 447750|B.1|Colombia|2020-03-30	0.0001346277	South America
South America|hCoV-19/Peru/LIM-INS-148/2020|EPI ISL 536543|B.1.8|Peru|2020-03-17	South America|hCoV-19/Colombia/CHO-GUR-0787/2020|EPI ISL 447750|B.1|Colombia|2020-03-30	0.0001347501	South America
South America|hCoV-19/Peru/LIM-INS-136/2020|EPI ISL 536531|B.1|Peru|2020-03-17	South America|hCoV-19/Colombia/CHO-GUR-0787/2020|EPI ISL 447750|B.1|Colombia|2020-03-30	0.0001013047	South America
South America|hCoV-19/Uruguay/UY-NYUMC850/2020|EPI ISL 457946|A.2|Uruguay|2020-03-17	South America|hCoV-19/Colombia/CHO-GUR-0787/2020|EPI ISL 447750|B.1|Colombia|2020-03-30	0.0005442474	South America
South America|hCoV-19/Peru/LIM-INS-149/2020|EPI ISL 536544|B.1.5|Peru|2020-03-17	South America|hCoV-19/Colombia/CHO-GUR-0787/2020|EPI ISL 447750|B.1|Colombia|2020-03-30	0.0002032305	South America
South America|hCoV-19/Brazil/MG-CV26/2020|EPI ISL 429684|B.1.1|Brazil|2020-03-17	South America|hCoV-19/Colombia/CHO-GUR-0787/2020|EPI ISL 447750|B.1|Colombia|2020-03-30	0.0003755073	South America
South America|hCoV-19/Colombia/VAC-INS-81251/2020|EPI ISL 456139|B.1.1|Colombia|2020-03-17	South America|hCoV-19/Colombia/CHO-GUR-0787/2020|EPI ISL 447750|B.1|Colombia|2020-03-30	0.0002053375	South America
South America|hCoV-19/Colombia/ANT-INS-80370/2020|EPI ISL 456118|B.1.5|Colombia|2020-03-17	South America|hCoV-19/Colombia/CHO-GUR-0787/2020|EPI ISL 447750|B.1|Colombia|2020-03-30	0.0001036399	South America
South America|hCoV-19/Brazil/MG-CV33/2020|EPI ISL 429689|B.1.1|Brazil|2020-03-17	South America|hCoV-19/Colombia/CHO-GUR-0787/2020|EPI ISL 447750|B.1|Colombia|2020-03-30	0.0002788238	South America
South America|hCoV-19/Brazil/SP-L11-CD185-2/2020|EPI ISL 476196|B.1|Brazil|2020-03-17	South America|hCoV-19/Colombia/CHO-GUR-0787/2020|EPI ISL 447750|B.1|Colombia|2020-03-30	0.0000356468	South America
South America|hCoV-19/Brazil/MG-0214/2020|EPI ISL 470580|B.1.1.33|Brazil|2020-03-17	South America|hCoV-19/Colombia/CHO-GUR-0787/2020|EPI ISL 447750|B.1|Colombia|2020-03-30	0.0003516428	South America
South America|hCoV-19/Colombia/CAU-INS-80705/2020|EPI ISL 456124|B.1|Colombia|2020-03-17	South America|hCoV-19/Colombia/CHO-GUR-0787/2020|EPI ISL 447750|B.1|Colombia|2020-03-30	0.0001413779	South America
South America|hCoV-19/Aruba/AW-RIVM-10114/2020|EPI ISL 547447|B.1|Aruba|2020-03-18	South America|hCoV-19/Colombia/CHO-GUR-0787/2020|EPI ISL 447750|B.1|Colombia|2020-03-30	0.0000336511	South America
South America|hCoV-19/Chile/RM-ISPCH-65/2020|EPI ISL 445361|B.1.1|Chile|2020-03-18	South America|hCoV-19/Colombia/CHO-GUR-0787/2020|EPI ISL 447750|B.1|Colombia|2020-03-30	0.0002356234	South America
South America|hCoV-19/Peru/LIM-INS-145/2020|EPI ISL 536540|A.2|Peru|2020-03-18	South America|hCoV-19/Colombia/CHO-GUR-0787/2020|EPI ISL 447750|B.1|Colombia|2020-03-30	0.0005050074	South America
South America|hCoV-19/Peru/LIM-INS-130/2020|EPI ISL 536527|B.1.1.1|Peru|2020-03-18	South America|hCoV-19/Colombia/CHO-GUR-0787/2020|EPI ISL 447750|B.1|Colombia|2020-03-30	0.0003366360	South America
South America|hCoV-19/Brazil/SP02cc/2020|EPI ISL 450506|B|Brazil|2020-03-18	South America|hCoV-19/Colombia/CHO-GUR-0787/2020|EPI ISL 447750|B.1|Colombia|2020-03-30	0.0004376741	South America
South America|hCoV-19/Argentina/C1374/2020|EPI ISL 420599|B.1.255|Argentina|2020-03-18	South America|hCoV-19/Colombia/CHO-GUR-0787/2020|EPI ISL 447750|B.1|Colombia|2020-03-30	0.0001682705	South America
South America|hCoV-19/Brazil/AC-IEC-162535/2020|EPI ISL 458139|B.1.1.33|Brazil|2020-03-18	South America|hCoV-19/Colombia/CHO-GUR-0787/2020|EPI ISL 447750|B.1|Colombia|2020-03-30	0.0003366430	South America
South America|hCoV-19/Brazil/SP-624/2020|EPI ISL 515527|B.1.1.33|Brazil|2020-03-18	South America|hCoV-19/Colombia/CHO-GUR-0787/2020|EPI ISL 447750|B.1|Colombia|2020-03-30	0.0002692898	South America
South America|hCoV-19/Peru/LIM-INS-161/2020|EPI ISL 536554|B.1.1|Peru|2020-03-18	South America|hCoV-19/Colombia/CHO-GUR-0787/2020|EPI ISL 447750|B.1|Colombia|2020-03-30	0.0002693094	South America
South America|hCoV-19/Peru/ARE-INS-072/2020|EPI ISL 523979|B.1.1|Peru|2020-03-18	South America|hCoV-19/Colombia/CHO-GUR-0787/2020|EPI ISL 447750|B.1|Colombia|2020-03-30	0.0002372102	South America
South America|hCoV-19/Peru/LIM-INS-158/2020|EPI ISL 536551|B.1.5|Peru|2020-03-18	South America|hCoV-19/Colombia/CHO-GUR-0787/2020|EPI ISL 447750|B.1|Colombia|2020-03-30	0.0001682940	South America
South America|hCoV-19/Colombia/RIS-INS-81402/2020|EPI ISL 497736|B.1|Colombia|2020-03-18	South America|hCoV-19/Colombia/CHO-GUR-0787/2020|EPI ISL 447750|B.1|Colombia|2020-03-30	0.0000336534	South America
South America|hCoV-19/Peru/LIM-INS-144/2020|EPI ISL 536539|A.2|Peru|2020-03-18	South America|hCoV-19/Colombia/CHO-GUR-0787/2020|EPI ISL 447750|B.1|Colombia|2020-03-30	0.0005054839	South America
South America|hCoV-19/Colombia/NSA-INS-80656/2020|EPI ISL 456126|B.1.5|Colombia|2020-03-18	South America|hCoV-19/Colombia/CHO-GUR-0787/2020|EPI ISL 447750|B.1|Colombia|2020-03-30	0.0001693312	South America
South America|hCoV-19/Peru/JUN-INS-153/2020|EPI ISL 536546|B.1.5|Peru|2020-03-18	South America|hCoV-19/Colombia/CHO-GUR-0787/2020|EPI ISL 447750|B.1|Colombia|2020-03-30	0.0004802199	South America
South America|hCoV-19/Brazil/SC-0243/2020|EPI ISL 470652|B.1.1|Brazil|2020-03-18	South America|hCoV-19/Colombia/CHO-GUR-0787/2020|EPI ISL 447750|B.1|Colombia|2020-03-30	0.0002420253	South America
South America|hCoV-19/Brazil/GO-0208/2020|EPI ISL 470575|B.1.22|Brazil|2020-03-18	South America|hCoV-19/Colombia/CHO-GUR-0787/2020|EPI ISL 447750|B.1|Colombia|2020-03-30	0.0001396019	South America
South America|hCoV-19/Peru/LIM-INS-157/2020|EPI ISL 536550|B.1.1|Peru|2020-03-19	South America|hCoV-19/Colombia/CHO-GUR-0787/2020|EPI ISL 447750|B.1|Colombia|2020-03-30	0.0002356295	South America
South America|hCoV-19/Chile/MA-ISPCH-5/2020|EPI ISL 445283|B.1|Chile|2020-03-19	South America|hCoV-19/Colombia/CHO-GUR-0787/2020|EPI ISL 447750|B.1|Colombia|2020-03-30	0.0000336511	South America
South America|hCoV-19/Peru/LIM-INS-155/2020|EPI ISL 536548|B.1.255|Peru|2020-03-19	South America|hCoV-19/Colombia/CHO-GUR-0787/2020|EPI ISL 447750|B.1|Colombia|2020-03-30	0.0001009578	South America
South America|hCoV-19/Chile/VS-ISPCH-3/2020|EPI ISL 445286|B.1|Chile|2020-03-19	South America|hCoV-19/Colombia/CHO-GUR-0787/2020|EPI ISL 447750|B.1|Colombia|2020-03-30	0.0000673037	South America
South America|hCoV-19/Colombia/VAC-INS-82320/2020|EPI ISL 456151|B.1|Colombia|2020-03-19	South America|hCoV-19/Colombia/CHO-GUR-0787/2020|EPI ISL 447750|B.1|Colombia|2020-03-30	0.0000336511	South America
South America|hCoV-19/Peru/JUN-UPCH-0118/2020|EPI ISL 568515|B.1.255|Peru|2020-03-19	South America|hCoV-19/Colombia/CHO-GUR-0787/2020|EPI ISL 447750|B.1|Colombia|2020-03-30	0.0001346134	South America
South America|hCoV-19/Brazil/RJ-LVM161-2/2020|EPI ISL 528539|A.2|Brazil|2020-03-19	South America|hCoV-19/Colombia/CHO-GUR-0787/2020|EPI ISL 447750|B.1|Colombia|2020-03-30	0.0005050205	South America
South America|hCoV-19/Chile/MA-ISPCH-4/2020|EPI ISL 445282|B.1.5|Chile|2020-03-19	South America|hCoV-19/Colombia/CHO-GUR-0787/2020|EPI ISL 447750|B.1|Colombia|2020-03-30	0.0001346197	South America
South America|hCoV-19/Brazil/PB-IEC-161853/2020|EPI ISL 524801|B.1.5|Brazil|2020-03-19	South America|hCoV-19/Colombia/CHO-GUR-0787/2020|EPI ISL 447750|B.1|Colombia|2020-03-30	0.0002019479	South America
South America|hCoV-19/Chile/RM-ISPCH-45/2020|EPI ISL 445324|B.1.5|Chile|2020-03-19	South America|hCoV-19/Colombia/CHO-GUR-0787/2020|EPI ISL 447750|B.1|Colombia|2020-03-30	0.0001346232	South America
South America|hCoV-19/Brazil/SE-6536/2020|EPI ISL 541376|B.1.1.33|Brazil|2020-03-19	South America|hCoV-19/Colombia/CHO-GUR-0787/2020|EPI ISL 447750|B.1|Colombia|2020-03-30	0.0003029578	South America
South America|hCoV-19/Brazil/SE-6533/2020|EPI ISL 541374|B.1.1|Brazil|2020-03-19	South America|hCoV-19/Colombia/CHO-GUR-0787/2020|EPI ISL 447750|B.1|Colombia|2020-03-30	0.0002692968	South America
South America|hCoV-19/Chile/RM-ISPCH-36/2020|EPI ISL 445315|B.1.1|Chile|2020-03-19	South America|hCoV-19/Colombia/CHO-GUR-0787/2020|EPI ISL 447750|B.1|Colombia|2020-03-30	0.0002356374	South America
South America|hCoV-19/Chile/RM-ISPCH-39/2020|EPI ISL 445318|B|Chile|2020-03-19	South America|hCoV-19/Colombia/CHO-GUR-0787/2020|EPI ISL 447750|B.1|Colombia|2020-03-30	0.0003703183	South America
South America|hCoV-19/Peru/LIM-INS-162/2020|EPI ISL 536555|B.1.1|Peru|2020-03-19	South America|hCoV-19/Colombia/CHO-GUR-0787/2020|EPI ISL 447750|B.1|Colombia|2020-03-30	0.0002707914	South America
South America|hCoV-19/Chile/VS-CMM-28875/2020|EPI ISL 459864|B.1.1|Chile|2020-03-19	South America|hCoV-19/Colombia/CHO-GUR-0787/2020|EPI ISL 447750|B.1|Colombia|2020-03-30	0.0002038448	South America
South America|hCoV-19/Brazil/SP-L7-CD67/2020|EPI ISL 476435|B.1.1.33|Brazil|2020-03-19	South America|hCoV-19/Colombia/CHO-GUR-0787/2020|EPI ISL 447750|B.1|Colombia|2020-03-30	0.0003059435	South America
South America|hCoV-19/Peru/JUN-INS-154/2020|EPI ISL 536547|B.1|Peru|2020-03-19	South America|hCoV-19/Colombia/CHO-GUR-0787/2020|EPI ISL 447750|B.1|Colombia|2020-03-30	0.0002725610	South America
South America|hCoV-19/Brazil/MG-0215/2020|EPI ISL 470581|B.1|Brazil|2020-03-19	South America|hCoV-19/Colombia/CHO-GUR-0787/2020|EPI ISL 447750|B.1|Colombia|2020-03-30	0.0001368876	South America
South America|hCoV-19/Brazil/MG-0216/2020|EPI ISL 470582|B.1.1.33|Brazil|2020-03-19	South America|hCoV-19/Colombia/CHO-GUR-0787/2020|EPI ISL 447750|B.1|Colombia|2020-03-30	0.0003423305	South America
South America|hCoV-19/Brazil/SP-L7-CD76/2020|EPI ISL 476443|B.1|Brazil|2020-03-19	South America|hCoV-19/Colombia/CHO-GUR-0787/2020|EPI ISL 447750|B.1|Colombia|2020-03-30	0.0000684797	South America
South America|hCoV-19/Uruguay/UY-10/2020|EPI ISL 429257|B.31|Uruguay|2020-03-19	South America|hCoV-19/Colombia/CHO-GUR-0787/2020|EPI ISL 447750|B.1|Colombia|2020-03-30	0.0005878076	South America
South America|hCoV-19/Brazil/PI-0239/2020|EPI ISL 470613|B.1.1.33|Brazil|2020-03-19	South America|hCoV-19/Colombia/CHO-GUR-0787/2020|EPI ISL 447750|B.1|Colombia|2020-03-30	0.0002766262	South America
South America|hCoV-19/Brazil/SP-L11-CD200/2020|EPI ISL 476201|B.1.1.33|Brazil|2020-03-19	South America|hCoV-19/Colombia/CHO-GUR-0787/2020|EPI ISL 447750|B.1|Colombia|2020-03-30	0.0002806526	South America
South America|hCoV-19/Brazil/SP-L9-CD122/2020|EPI ISL 476472|B.1.255|Brazil|2020-03-19	South America|hCoV-19/Colombia/CHO-GUR-0787/2020|EPI ISL 447750|B.1|Colombia|2020-03-30	0.0001055460	South America
South America|hCoV-19/Colombia/VAC-INS-82307/2020|EPI ISL 456143|B.1|Colombia|2020-03-19	South America|hCoV-19/Colombia/CHO-GUR-0787/2020|EPI ISL 447750|B.1|Colombia|2020-03-30	0.0000350878	South America
South America|hCoV-19/Brazil/RS-L10-CD175/2020|EPI ISL 476188|B.1.1.33|Brazil|2020-03-19	South America|hCoV-19/Colombia/CHO-GUR-0787/2020|EPI ISL 447750|B.1|Colombia|2020-03-30	0.0002852652	South America
South America|hCoV-19/Chile/VS-ISPCH-4/2020|EPI ISL 445287|B.1.5|Chile|2020-03-19	South America|hCoV-19/Colombia/CHO-GUR-0787/2020|EPI ISL 447750|B.1|Colombia|2020-03-30	0.0001009656	South America
South America|hCoV-19/Aruba/AW-RIVM-10115/2020|EPI ISL 547448|B.1|Aruba|2020-03-20	South America|hCoV-19/Colombia/CHO-GUR-0787/2020|EPI ISL 447750|B.1|Colombia|2020-03-30	0.0001346197	South America
South America|hCoV-19/Brazil/PA-IEC-161548/2020|EPI ISL 450874|B.1.1.33|Brazil|2020-03-20	South America|hCoV-19/Colombia/CHO-GUR-0787/2020|EPI ISL 447750|B.1|Colombia|2020-03-30	0.0002692898	South America
South America|hCoV-19/Peru/ARE-INS-164/2020|EPI ISL 536557|B.1.5|Peru|2020-03-20	South America|hCoV-19/Colombia/CHO-GUR-0787/2020|EPI ISL 447750|B.1|Colombia|2020-03-30	0.0001346640	South America
South America|hCoV-19/Peru/LIM-UPCH-0011/2020|EPI ISL 529068|B.1.1.1|Peru|2020-03-20	South America|hCoV-19/Colombia/CHO-GUR-0787/2020|EPI ISL 447750|B.1|Colombia|2020-03-30	0.0004714105	South America
South America|hCoV-19/Colombia/ANT-INS-82457/2020|EPI ISL 456146|B.1.5|Colombia|2020-03-20	South America|hCoV-19/Colombia/CHO-GUR-0787/2020|EPI ISL 447750|B.1|Colombia|2020-03-30	0.0001346232	South America
South America|hCoV-19/Peru/ARE-INS-165/2020|EPI ISL 536558|B.1|Peru|2020-03-20	South America|hCoV-19/Colombia/CHO-GUR-0787/2020|EPI ISL 447750|B.1|Colombia|2020-03-30	0.0002019479	South America
South America|hCoV-19/Chile/RM-ISPCH-69/2020|EPI ISL 445365|B.1|Chile|2020-03-20	South America|hCoV-19/Colombia/CHO-GUR-0787/2020|EPI ISL 447750|B.1|Colombia|2020-03-30	0.0000336511	South America
South America|hCoV-19/Chile/MA-ISPCH-7/2020|EPI ISL 445288|B.1|Chile|2020-03-20	South America|hCoV-19/Colombia/CHO-GUR-0787/2020|EPI ISL 447750|B.1|Colombia|2020-03-30	0.0000673055	South America
South America|hCoV-19/Peru/LIM-INS-156/2020|EPI ISL 536549|B.1.5|Peru|2020-03-20	South America|hCoV-19/Colombia/CHO-GUR-0787/2020|EPI ISL 447750|B.1|Colombia|2020-03-30	0.0001346232	South America
South America|hCoV-19/Peru/ICA-INS-166/2020|EPI ISL 536559|B.1.1|Peru|2020-03-20	South America|hCoV-19/Colombia/CHO-GUR-0787/2020|EPI ISL 447750|B.1|Colombia|2020-03-30	0.0002693094	South America
South America|hCoV-19/Peru/ARE-UPCH-0111/2020|EPI ISL 540988|B.1|Peru|2020-03-20	South America|hCoV-19/Colombia/CHO-GUR-0787/2020|EPI ISL 447750|B.1|Colombia|2020-03-30	0.0002019479	South America
South America|hCoV-19/Brazil/RJ-763/2020|EPI ISL 427302|B.1.1.33|Brazil|2020-03-20	South America|hCoV-19/Colombia/CHO-GUR-0787/2020|EPI ISL 447750|B.1|Colombia|2020-03-30	0.0002692898	South America
South America|hCoV-19/Brazil/SE-6530/2020|EPI ISL 541373|B.1.1|Brazil|2020-03-20	South America|hCoV-19/Colombia/CHO-GUR-0787/2020|EPI ISL 447750|B.1|Colombia|2020-03-30	0.0002692898	South America
South America|hCoV-19/Brazil/MG-CV42/2020|EPI ISL 429695|B.1|Brazil|2020-03-20	South America|hCoV-19/Colombia/CHO-GUR-0787/2020|EPI ISL 447750|B.1|Colombia|2020-03-30	0.0001349302	South America
South America|hCoV-19/Peru/ARE-UPCH-0110/2020|EPI ISL 540987|B.1.5|Peru|2020-03-20	South America|hCoV-19/Colombia/CHO-GUR-0787/2020|EPI ISL 447750|B.1|Colombia|2020-03-30	0.0001346640	South America
South America|hCoV-19/Colombia/MAG-INS-81035/2020|EPI ISL 456125|B.1.255|Colombia|2020-03-20	South America|hCoV-19/Colombia/CHO-GUR-0787/2020|EPI ISL 447750|B.1|Colombia|2020-03-30	0.0001359953	South America
South America|hCoV-19/Brazil/MG-0217/2020|EPI ISL 470583|B.1.1.33|Brazil|2020-03-20	South America|hCoV-19/Colombia/CHO-GUR-0787/2020|EPI ISL 447750|B.1|Colombia|2020-03-30	0.0002795348	South America
South America|hCoV-19/Chile/RM-ISPCH-47/2020|EPI ISL 445326|B.1.5|Chile|2020-03-21	South America|hCoV-19/Colombia/CHO-GUR-0787/2020|EPI ISL 447750|B.1|Colombia|2020-03-30	0.0001682826	South America
South America|hCoV-19/Chile/MA-ISPCH-14/2020|EPI ISL 445295|B.1.98|Chile|2020-03-21	South America|hCoV-19/Colombia/CHO-GUR-0787/2020|EPI ISL 447750|B.1|Colombia|2020-03-30	0.0001346197	South America
South America|hCoV-19/Chile/RM-ISPCH-71/2020|EPI ISL 445367|B.1.1.33|Chile|2020-03-21	South America|hCoV-19/Colombia/CHO-GUR-0787/2020|EPI ISL 447750|B.1|Colombia|2020-03-30	0.0003029719	South America
South America|hCoV-19/Peru/LIM-UPCH-0119/2020|EPI ISL 568516|B.1.1|Peru|2020-03-21	South America|hCoV-19/Colombia/CHO-GUR-0787/2020|EPI ISL 447750|B.1|Colombia|2020-03-30	0.0002356295	South America
South America|hCoV-19/Chile/RM-ISPCH-23/2020|EPI ISL 445302|B.1.1|Chile|2020-03-21	South America|hCoV-19/Colombia/CHO-GUR-0787/2020|EPI ISL 447750|B.1|Colombia|2020-03-30	0.0002019584	South America
South America|hCoV-19/Chile/MA-ISPCH-9/2020|EPI ISL 445290|B.1|Chile|2020-03-21	South America|hCoV-19/Colombia/CHO-GUR-0787/2020|EPI ISL 447750|B.1|Colombia|2020-03-30	0.0000336511	South America
South America|hCoV-19/Chile/RM-ISPCH-48/2020|EPI ISL 445327|B.1.5|Chile|2020-03-21	South America|hCoV-19/Colombia/CHO-GUR-0787/2020|EPI ISL 447750|B.1|Colombia|2020-03-30	0.0002019385	South America
South America|hCoV-19/Chile/RM-ISPCH-70/2020|EPI ISL 445366|B.1.5|Chile|2020-03-21	South America|hCoV-19/Colombia/CHO-GUR-0787/2020|EPI ISL 447750|B.1|Colombia|2020-03-30	0.0001346232	South America
South America|hCoV-19/Chile/MA-ISPCH-13/2020|EPI ISL 445294|B.1|Chile|2020-03-21	South America|hCoV-19/Colombia/CHO-GUR-0787/2020|EPI ISL 447750|B.1|Colombia|2020-03-30	0.0000336522	South America
South America|hCoV-19/Chile/MA-ISPCH-10/2020|EPI ISL 445291|B.1|Chile|2020-03-21	South America|hCoV-19/Colombia/CHO-GUR-0787/2020|EPI ISL 447750|B.1|Colombia|2020-03-30	0.0000336534	South America
South America|hCoV-19/Brazil/CE-L12-CD224/2020|EPI ISL 476218|B.1.5|Brazil|2020-03-21	South America|hCoV-19/Colombia/CHO-GUR-0787/2020|EPI ISL 447750|B.1|Colombia|2020-03-30	0.0002491553	South America
South America|hCoV-19/Chile/RM-ISPCH-59/2020|EPI ISL 445355|B.1.5|Chile|2020-03-22	South America|hCoV-19/Colombia/CHO-GUR-0787/2020|EPI ISL 447750|B.1|Colombia|2020-03-30	0.0001682903	South America
South America|hCoV-19/Chile/MA-ISPCH-11/2020|EPI ISL 445292|B.1|Chile|2020-03-22	South America|hCoV-19/Colombia/CHO-GUR-0787/2020|EPI ISL 447750|B.1|Colombia|2020-03-30	0.0000673055	South America
South America|hCoV-19/Argentina/C3013/2020|EPI ISL 420598|B.1.220|Argentina|2020-03-22	South America|hCoV-19/Colombia/CHO-GUR-0787/2020|EPI ISL 447750|B.1|Colombia|2020-03-30	0.0002019385	South America
South America|hCoV-19/Brazil/SP-144/2020|EPI ISL 468310|B.1.1.33|Brazil|2020-03-22	South America|hCoV-19/Colombia/CHO-GUR-0787/2020|EPI ISL 447750|B.1|Colombia|2020-03-30	0.0003029656	South America
South America|hCoV-19/Peru/LIM-INS-168/2020|EPI ISL 536561|A.2|Peru|2020-03-22	South America|hCoV-19/Colombia/CHO-GUR-0787/2020|EPI ISL 447750|B.1|Colombia|2020-03-30	0.0005050074	South America
South America|hCoV-19/Chile/MA-ISPCH-15/2020|EPI ISL 445299|B.1|Chile|2020-03-22	South America|hCoV-19/Colombia/CHO-GUR-0787/2020|EPI ISL 447750|B.1|Colombia|2020-03-30	0.0000673037	South America
South America|hCoV-19/Aruba/AW-RIVM-10122/2020|EPI ISL 547449|B.40|Aruba|2020-03-22	South America|hCoV-19/Colombia/CHO-GUR-0787/2020|EPI ISL 447750|B.1|Colombia|2020-03-30	0.0004376650	South America
South America|hCoV-19/Brazil/DF-891/2020|EPI ISL 427298|B.1.1.33|Brazil|2020-03-22	South America|hCoV-19/Colombia/CHO-GUR-0787/2020|EPI ISL 447750|B.1|Colombia|2020-03-30	0.0002692898	South America
South America|hCoV-19/Colombia/BOL-INS-84730/2020|EPI ISL 497738|B.1|Colombia|2020-03-22	South America|hCoV-19/Colombia/CHO-GUR-0787/2020|EPI ISL 447750|B.1|Colombia|2020-03-30	0.0001009748	South America
South America|hCoV-19/Colombia/DC-INS-84861/2020|EPI ISL 456116|B.1.5|Colombia|2020-03-22	South America|hCoV-19/Colombia/CHO-GUR-0787/2020|EPI ISL 447750|B.1|Colombia|2020-03-30	0.0001382280	South America
South America|hCoV-19/Brazil/MG-CV49/2020|EPI ISL 429702|B.1.5|Brazil|2020-03-22	South America|hCoV-19/Colombia/CHO-GUR-0787/2020|EPI ISL 447750|B.1|Colombia|2020-03-30	0.0001736241	South America
South America|hCoV-19/Brazil/SP-L7-CD63/2020|EPI ISL 476432|B.1.255|Brazil|2020-03-22	South America|hCoV-19/Colombia/CHO-GUR-0787/2020|EPI ISL 447750|B.1|Colombia|2020-03-30	0.0001425260	South America
South America|hCoV-19/Brazil/SP-602/2020|EPI ISL 515526|B.1.1|Brazil|2020-03-23	South America|hCoV-19/Colombia/CHO-GUR-0787/2020|EPI ISL 447750|B.1|Colombia|2020-03-30	0.0002693018	South America
South America|hCoV-19/Peru/LAL-UPCH-0109/2020|EPI ISL 540986|B.1.1|Peru|2020-03-23	South America|hCoV-19/Colombia/CHO-GUR-0787/2020|EPI ISL 447750|B.1|Colombia|2020-03-30	0.0003029719	South America
South America|hCoV-19/Brazil/SP-279/2020|EPI ISL 527858|B.1.1.33|Brazil|2020-03-23	South America|hCoV-19/Colombia/CHO-GUR-0787/2020|EPI ISL 447750|B.1|Colombia|2020-03-30	0.0003366430	South America
South America|hCoV-19/Brazil/RJ-DCVN01/2020|EPI ISL 483065|B.1.3|Brazil|2020-03-23	South America|hCoV-19/Colombia/CHO-GUR-0787/2020|EPI ISL 447750|B.1|Colombia|2020-03-30	0.0001682827	South America
South America|hCoV-19/Brazil/DF-861/2020|EPI ISL 427296|B.1.1.33|Brazil|2020-03-23	South America|hCoV-19/Colombia/CHO-GUR-0787/2020|EPI ISL 447750|B.1|Colombia|2020-03-30	0.0003029578	South America
South America|hCoV-19/Brazil/DF-862/2020|EPI ISL 427297|B.1.1.33|Brazil|2020-03-23	South America|hCoV-19/Colombia/CHO-GUR-0787/2020|EPI ISL 447750|B.1|Colombia|2020-03-30	0.0002692898	South America
South America|hCoV-19/Chile/LI-ISPCH-9/2020|EPI ISL 445300|B.1.1|Chile|2020-03-23	South America|hCoV-19/Colombia/CHO-GUR-0787/2020|EPI ISL 447750|B.1|Colombia|2020-03-30	0.0002356313	South America
South America|hCoV-19/Chile/RM-ISPCH-51/2020|EPI ISL 445330|B.1|Chile|2020-03-23	South America|hCoV-19/Colombia/CHO-GUR-0787/2020|EPI ISL 447750|B.1|Colombia|2020-03-30	0.0001682919	South America
South America|hCoV-19/Chile/RM-ISPCH-50/2020|EPI ISL 445329|B|Chile|2020-03-23	South America|hCoV-19/Colombia/CHO-GUR-0787/2020|EPI ISL 447750|B.1|Colombia|2020-03-30	0.0003029868	South America
South America|hCoV-19/Chile/LI-ISPCH-8/2020|EPI ISL 445298|B.1.1|Chile|2020-03-23	South America|hCoV-19/Colombia/CHO-GUR-0787/2020|EPI ISL 447750|B.1|Colombia|2020-03-30	0.0002693275	South America
South America|hCoV-19/Colombia/CES-INS-87973/2020|EPI ISL 498153|B.1.255|Colombia|2020-03-23	South America|hCoV-19/Colombia/CHO-GUR-0787/2020|EPI ISL 447750|B.1|Colombia|2020-03-30	0.0001009646	South America
South America|hCoV-19/Colombia/QUI-INS-85082/2020|EPI ISL 497744|B|Colombia|2020-03-23	South America|hCoV-19/Colombia/CHO-GUR-0787/2020|EPI ISL 447750|B.1|Colombia|2020-03-30	0.0001009795	South America
South America|hCoV-19/Uruguay/UY-NYUMC857/2020|EPI ISL 457953|B.1.1.33|Uruguay|2020-03-23	South America|hCoV-19/Colombia/CHO-GUR-0787/2020|EPI ISL 447750|B.1|Colombia|2020-03-30	0.0002727598	South America
South America|hCoV-19/Peru/CAL-INS-137/2020|EPI ISL 536532|B.1.1.1|Peru|2020-03-23	South America|hCoV-19/Colombia/CHO-GUR-0787/2020|EPI ISL 447750|B.1|Colombia|2020-03-30	0.0003058351	South America
South America|hCoV-19/Brazil/MG-0218/2020|EPI ISL 470584|B.1.1.33|Brazil|2020-03-23	South America|hCoV-19/Colombia/CHO-GUR-0787/2020|EPI ISL 447750|B.1|Colombia|2020-03-30	0.0002738519	South America
South America|hCoV-19/Brazil/RJ-0247/2020|EPI ISL 470615|B.1.1.33|Brazil|2020-03-23	South America|hCoV-19/Colombia/CHO-GUR-0787/2020|EPI ISL 447750|B.1|Colombia|2020-03-30	0.0003431525	South America
South America|hCoV-19/Brazil/SP-L9-CD137/2020|EPI ISL 476484|B.1.1.33|Brazil|2020-03-23	South America|hCoV-19/Colombia/CHO-GUR-0787/2020|EPI ISL 447750|B.1|Colombia|2020-03-30	0.0003490051	South America
South America|hCoV-19/Brazil/SP-L7-CD70/2020|EPI ISL 476437|B.1.255|Brazil|2020-03-23	South America|hCoV-19/Colombia/CHO-GUR-0787/2020|EPI ISL 447750|B.1|Colombia|2020-03-30	0.0001047537	South America
South America|hCoV-19/Brazil/SP-L8-CD101/2020|EPI ISL 476450|B.1.1.33|Brazil|2020-03-23	South America|hCoV-19/Colombia/CHO-GUR-0787/2020|EPI ISL 447750|B.1|Colombia|2020-03-30	0.0002818185	South America
South America|hCoV-19/Brazil/CE-L11-CD196/2020|EPI ISL 476200|B.1.212|Brazil|2020-03-23	South America|hCoV-19/Colombia/CHO-GUR-0787/2020|EPI ISL 447750|B.1|Colombia|2020-03-30	0.0002134595	South America
South America|hCoV-19/Brazil/MA-IEC-162157/2020|EPI ISL 524797|B.1.1.33|Brazil|2020-03-24	South America|hCoV-19/Colombia/CHO-GUR-0787/2020|EPI ISL 447750|B.1|Colombia|2020-03-30	0.0002692894	South America
South America|hCoV-19/Brazil/SP-165/2020|EPI ISL 523963|B.1|Brazil|2020-03-24	South America|hCoV-19/Colombia/CHO-GUR-0787/2020|EPI ISL 447750|B.1|Colombia|2020-03-30	0.0000336511	South America
South America|hCoV-19/Peru/LIM-INS-019/2020|EPI ISL 491172|B.1.1.1|Peru|2020-03-24	South America|hCoV-19/Colombia/CHO-GUR-0787/2020|EPI ISL 447750|B.1|Colombia|2020-03-30	0.0003727921	South America
South America|hCoV-19/Peru/LIM-INS-022/2020|EPI ISL 491428|B.1.1.1|Peru|2020-03-24	South America|hCoV-19/Colombia/CHO-GUR-0787/2020|EPI ISL 447750|B.1|Colombia|2020-03-30	0.0003388944	South America
South America|hCoV-19/Brazil/SP-L7-CD72/2020|EPI ISL 476439|B.1.1.33|Brazil|2020-03-24	South America|hCoV-19/Colombia/CHO-GUR-0787/2020|EPI ISL 447750|B.1|Colombia|2020-03-30	0.0003399542	South America
South America|hCoV-19/Brazil/SP-L9-CD91/2020|EPI ISL 476490|B.1.255|Brazil|2020-03-24	South America|hCoV-19/Colombia/CHO-GUR-0787/2020|EPI ISL 447750|B.1|Colombia|2020-03-30	0.0001359399	South America
South America|hCoV-19/Brazil/SC-L16-CD314/2020|EPI ISL 476278|B.1.1.33|Brazil|2020-03-24	South America|hCoV-19/Colombia/CHO-GUR-0787/2020|EPI ISL 447750|B.1|Colombia|2020-03-30	0.0003400512	South America
South America|hCoV-19/Brazil/RJ-0248/2020|EPI ISL 470616|B.1.5|Brazil|2020-03-24	South America|hCoV-19/Colombia/CHO-GUR-0787/2020|EPI ISL 447750|B.1|Colombia|2020-03-30	0.0001711612	South America
South America|hCoV-19/Brazil/SP-L9-CD140/2020|EPI ISL 476487|B.1.1.33|Brazil|2020-03-24	South America|hCoV-19/Colombia/CHO-GUR-0787/2020|EPI ISL 447750|B.1|Colombia|2020-03-30	0.0003082277	South America
South America|hCoV-19/Brazil/SP-L9-CD139/2020|EPI ISL 476486|B.1.1.33|Brazil|2020-03-24	South America|hCoV-19/Colombia/CHO-GUR-0787/2020|EPI ISL 447750|B.1|Colombia|2020-03-30	0.0002815313	South America
South America|hCoV-19/Chile/MA-CMM-31600/2020|EPI ISL 459861|B.1|Chile|2020-03-25	South America|hCoV-19/Colombia/CHO-GUR-0787/2020|EPI ISL 447750|B.1|Colombia|2020-03-30	0.0000336511	South America
South America|hCoV-19/Brazil/SP-625/2020|EPI ISL 515528|B.1.1.33|Brazil|2020-03-25	South America|hCoV-19/Colombia/CHO-GUR-0787/2020|EPI ISL 447750|B.1|Colombia|2020-03-30	0.0002692898	South America
South America|hCoV-19/Brazil/RJ-818/2020|EPI ISL 427303|B.1.1.33|Brazil|2020-03-25	South America|hCoV-19/Colombia/CHO-GUR-0787/2020|EPI ISL 447750|B.1|Colombia|2020-03-30	0.0003029578	South America
South America|hCoV-19/Brazil/RJ-1111/2020|EPI ISL 456076|B.1.1.33|Brazil|2020-03-25	South America|hCoV-19/Colombia/CHO-GUR-0787/2020|EPI ISL 447750|B.1|Colombia|2020-03-30	0.0003029578	South America
South America|hCoV-19/Brazil/RJ-1119/2020|EPI ISL 456077|B.1.1.33|Brazil|2020-03-25	South America|hCoV-19/Colombia/CHO-GUR-0787/2020|EPI ISL 447750|B.1|Colombia|2020-03-30	0.0002692989	South America
South America|hCoV-19/Peru/LIM-INS-017/2020|EPI ISL 490316|B.1.255|Peru|2020-03-25	South America|hCoV-19/Colombia/CHO-GUR-0787/2020|EPI ISL 447750|B.1|Colombia|2020-03-30	0.0001016349	South America
South America|hCoV-19/Peru/LIM-INS-024/2020|EPI ISL 491429|A.2|Peru|2020-03-25	South America|hCoV-19/Colombia/CHO-GUR-0787/2020|EPI ISL 447750|B.1|Colombia|2020-03-30	0.0004745045	South America
South America|hCoV-19/Peru/LIM-INS-018/2020|EPI ISL 490975|B.1|Peru|2020-03-25	South America|hCoV-19/Colombia/CHO-GUR-0787/2020|EPI ISL 447750|B.1|Colombia|2020-03-30	0.0002372089	South America
South America|hCoV-19/Brazil/SP-636/2020|EPI ISL 515550|B.1.1.33|Brazil|2020-03-25	South America|hCoV-19/Colombia/CHO-GUR-0787/2020|EPI ISL 447750|B.1|Colombia|2020-03-30	0.0002692989	South America
South America|hCoV-19/Colombia/ANT-UdeA-200325-01/2020|EPI ISL 536399|B.1.5|Colombia|2020-03-25	South America|hCoV-19/Colombia/CHO-GUR-0787/2020|EPI ISL 447750|B.1|Colombia|2020-03-30	0.0001346322	South America
South America|hCoV-19/Colombia/MAG-INS-87968/2020|EPI ISL 498152|B.1|Colombia|2020-03-25	South America|hCoV-19/Colombia/CHO-GUR-0787/2020|EPI ISL 447750|B.1|Colombia|2020-03-30	0.0002019589	South America
South America|hCoV-19/Chile/AR-ISPCH-14/2020|EPI ISL 445348|B.1.255|Chile|2020-03-25	South America|hCoV-19/Colombia/CHO-GUR-0787/2020|EPI ISL 447750|B.1|Colombia|2020-03-30	0.0001009680	South America
South America|hCoV-19/Colombia/ATL-INS-88612/2020|EPI ISL 498155|B.1|Colombia|2020-03-25	South America|hCoV-19/Colombia/CHO-GUR-0787/2020|EPI ISL 447750|B.1|Colombia|2020-03-30	0.0000336556	South America
South America|hCoV-19/Uruguay/UY-NYUMC861/2020|EPI ISL 457957|B.1.1.1|Uruguay|2020-03-25	South America|hCoV-19/Colombia/CHO-GUR-0787/2020|EPI ISL 447750|B.1|Colombia|2020-03-30	0.0003742300	South America
South America|hCoV-19/Brazil/SP-L11-CD93/2020|EPI ISL 476204|B.1.1.33|Brazil|2020-03-25	South America|hCoV-19/Colombia/CHO-GUR-0787/2020|EPI ISL 447750|B.1|Colombia|2020-03-30	0.0003805173	South America
South America|hCoV-19/Brazil/RJ-0249/2020|EPI ISL 470617|B.1.1.33|Brazil|2020-03-25	South America|hCoV-19/Colombia/CHO-GUR-0787/2020|EPI ISL 447750|B.1|Colombia|2020-03-30	0.0002766069	South America
South America|hCoV-19/Brazil/RJ-872/2020|EPI ISL 427304|B.1.1.33|Brazil|2020-03-26	South America|hCoV-19/Colombia/CHO-GUR-0787/2020|EPI ISL 447750|B.1|Colombia|2020-03-30	0.0003366429	South America
South America|hCoV-19/Brazil/PR-5623/2020|EPI ISL 541346|B.1.3|Brazil|2020-03-26	South America|hCoV-19/Colombia/CHO-GUR-0787/2020|EPI ISL 447750|B.1|Colombia|2020-03-30	0.0001682805	South America
South America|hCoV-19/Colombia/CAL-GUR-0072/2020|EPI ISL 447734|A.2|Colombia|2020-03-26	South America|hCoV-19/Colombia/CHO-GUR-0787/2020|EPI ISL 447750|B.1|Colombia|2020-03-30	0.0005386865	South America
South America|hCoV-19/Colombia/VAC-GUR-0084/2020|EPI ISL 447735|B.1|Colombia|2020-03-26	South America|hCoV-19/Colombia/CHO-GUR-0787/2020|EPI ISL 447750|B.1|Colombia|2020-03-30	0.0000336556	South America
South America|hCoV-19/Colombia/VAC-GUR-0135/2020|EPI ISL 447737|B.1|Colombia|2020-03-26	South America|hCoV-19/Colombia/CHO-GUR-0787/2020|EPI ISL 447750|B.1|Colombia|2020-03-30	0.0000673513	South America
South America|hCoV-19/Colombia/BOY-INS-88871/2020|EPI ISL 498158|B|Colombia|2020-03-26	South America|hCoV-19/Colombia/CHO-GUR-0787/2020|EPI ISL 447750|B.1|Colombia|2020-03-30	0.0001009761	South America
South America|hCoV-19/Colombia/VAC-GUR-0094/2020|EPI ISL 447736|B.1|Colombia|2020-03-26	South America|hCoV-19/Colombia/CHO-GUR-0787/2020|EPI ISL 447750|B.1|Colombia|2020-03-30	0.0000676026	South America
South America|hCoV-19/Uruguay/UY-NYUMC863/2020|EPI ISL 457959|B|Uruguay|2020-03-26	South America|hCoV-19/Colombia/CHO-GUR-0787/2020|EPI ISL 447750|B.1|Colombia|2020-03-30	0.0004094224	South America
South America|hCoV-19/Brazil/SC-L17-CD322/2020|EPI ISL 476297|B.1.1.33|Brazil|2020-03-26	South America|hCoV-19/Colombia/CHO-GUR-0787/2020|EPI ISL 447750|B.1|Colombia|2020-03-30	0.0002719440	South America
South America|hCoV-19/Brazil/RJ-0250/2020|EPI ISL 470618|B.1.1.33|Brazil|2020-03-26	South America|hCoV-19/Colombia/CHO-GUR-0787/2020|EPI ISL 447750|B.1|Colombia|2020-03-30	0.0002722309	South America
South America|hCoV-19/Brazil/SP-L14-CD241/2020|EPI ISL 476245|B.1.1.33|Brazil|2020-03-26	South America|hCoV-19/Colombia/CHO-GUR-0787/2020|EPI ISL 447750|B.1|Colombia|2020-03-30	0.0002797010	South America
South America|hCoV-19/Argentina/PAIS-A0003/2020|EPI ISL 430795|B.1|Argentina|2020-03-26	South America|hCoV-19/Colombia/CHO-GUR-0787/2020|EPI ISL 447750|B.1|Colombia|2020-03-30	0.0000705677	South America
South America|hCoV-19/Argentina/PAIS-A0004/2020|EPI ISL 430796|B.1.5|Argentina|2020-03-27	South America|hCoV-19/Colombia/CHO-GUR-0787/2020|EPI ISL 447750|B.1|Colombia|2020-03-30	0.0002356275	South America
South America|hCoV-19/Argentina/PAIS-A0005/2020|EPI ISL 430797|B.1.1|Argentina|2020-03-27	South America|hCoV-19/Colombia/CHO-GUR-0787/2020|EPI ISL 447750|B.1|Colombia|2020-03-30	0.0002696962	South America
South America|hCoV-19/Chile/RM-CMM-32205/2020|EPI ISL 459859|B.1.5|Chile|2020-03-27	South America|hCoV-19/Colombia/CHO-GUR-0787/2020|EPI ISL 447750|B.1|Colombia|2020-03-30	0.0001346232	South America
South America|hCoV-19/Peru/LIM-INS-020/2020|EPI ISL 490976|B.1.1.1|Peru|2020-03-27	South America|hCoV-19/Colombia/CHO-GUR-0787/2020|EPI ISL 447750|B.1|Colombia|2020-03-30	0.0003390666	South America
South America|hCoV-19/Brazil/RJ-0251/2020|EPI ISL 470619|B.1|Brazil|2020-03-27	South America|hCoV-19/Colombia/CHO-GUR-0787/2020|EPI ISL 447750|B.1|Colombia|2020-03-30	0.0001369222	South America
South America|hCoV-19/Brazil/SP-L14-CD260/2020|EPI ISL 476256|B.1|Brazil|2020-03-27	South America|hCoV-19/Colombia/CHO-GUR-0787/2020|EPI ISL 447750|B.1|Colombia|2020-03-30	0.0001369645	South America
South America|hCoV-19/Brazil/SP-L14-CD242/2020|EPI ISL 476246|B.1.1.33|Brazil|2020-03-27	South America|hCoV-19/Colombia/CHO-GUR-0787/2020|EPI ISL 447750|B.1|Colombia|2020-03-30	0.0002740960	South America
South America|hCoV-19/Brazil/SP-L17-CD324/2020|EPI ISL 476298|B.1.1|Brazil|2020-03-27	South America|hCoV-19/Colombia/CHO-GUR-0787/2020|EPI ISL 447750|B.1|Colombia|2020-03-30	0.0003138472	South America
South America|hCoV-19/Brazil/SP-L17-CD327/2020|EPI ISL 476299|B.1.212|Brazil|2020-03-27	South America|hCoV-19/Colombia/CHO-GUR-0787/2020|EPI ISL 447750|B.1|Colombia|2020-03-30	0.0002461511	South America
South America|hCoV-19/Chile/RM-ISPCH-75/2020|EPI ISL 445371|B.1.5|Chile|2020-03-28	South America|hCoV-19/Colombia/CHO-GUR-0787/2020|EPI ISL 447750|B.1|Colombia|2020-03-30	0.0001682870	South America
South America|hCoV-19/Argentina/PAIS-A0006/2020|EPI ISL 430798|B.1.3|Argentina|2020-03-28	South America|hCoV-19/Colombia/CHO-GUR-0787/2020|EPI ISL 447750|B.1|Colombia|2020-03-30	0.0001346169	South America
South America|hCoV-19/Colombia/CUN-GUR-0454/2020|EPI ISL 447744|B.1.255|Colombia|2020-03-28	South America|hCoV-19/Colombia/CHO-GUR-0787/2020|EPI ISL 447750|B.1|Colombia|2020-03-30	0.0001009578	South America
South America|hCoV-19/Colombia/RIS-INS-87267/2020|EPI ISL 497745|B.1|Colombia|2020-03-28	South America|hCoV-19/Colombia/CHO-GUR-0787/2020|EPI ISL 447750|B.1|Colombia|2020-03-30	0.0000336534	South America
South America|hCoV-19/Brazil/SP-120/2020|EPI ISL 515521|B.1.1.33|Brazil|2020-03-28	South America|hCoV-19/Colombia/CHO-GUR-0787/2020|EPI ISL 447750|B.1|Colombia|2020-03-30	0.0002693805	South America
South America|hCoV-19/Brazil/PR-5622/2020|EPI ISL 541345|B.1|Brazil|2020-03-28	South America|hCoV-19/Colombia/CHO-GUR-0787/2020|EPI ISL 447750|B.1|Colombia|2020-03-30	0.0000674262	South America
South America|hCoV-19/Uruguay/UY-NYUMC865/2020|EPI ISL 457961|B|Uruguay|2020-03-28	South America|hCoV-19/Colombia/CHO-GUR-0787/2020|EPI ISL 447750|B.1|Colombia|2020-03-30	0.0004078225	South America
South America|hCoV-19/Uruguay/UY-NYUMC867/2020|EPI ISL 457963|B.1.1.1|Uruguay|2020-03-28	South America|hCoV-19/Colombia/CHO-GUR-0787/2020|EPI ISL 447750|B.1|Colombia|2020-03-30	0.0003738104	South America
South America|hCoV-19/Brazil/CE-L16-CD332/2020|EPI ISL 476281|B.1.1.33|Brazil|2020-03-28	South America|hCoV-19/Colombia/CHO-GUR-0787/2020|EPI ISL 447750|B.1|Colombia|2020-03-30	0.0002786003	South America
South America|hCoV-19/Brazil/SP-551/2020|EPI ISL 471554|B.1.1.33|Brazil|2020-03-29	South America|hCoV-19/Colombia/CHO-GUR-0787/2020|EPI ISL 447750|B.1|Colombia|2020-03-30	0.0002692897	South America
South America|hCoV-19/Colombia/NAR-GUR-0627/2020|EPI ISL 447749|B.1.1|Colombia|2020-03-29	South America|hCoV-19/Colombia/CHO-GUR-0787/2020|EPI ISL 447750|B.1|Colombia|2020-03-30	0.0002753694	South America
South America|hCoV-19/Argentina/PAIS-A0007/2020|EPI ISL 430799|B.1.5|Argentina|2020-03-30	South America|hCoV-19/Colombia/CHO-GUR-0787/2020|EPI ISL 447750|B.1|Colombia|2020-03-30	0.0001346231	South America
South America|hCoV-19/Chile/MA-ISPCH-17/2020|EPI ISL 445372|B.1|Chile|2020-03-30	South America|hCoV-19/Colombia/CHO-GUR-0787/2020|EPI ISL 447750|B.1|Colombia|2020-03-30	0.0000336511	South America
South America|hCoV-19/Colombia/HUI-GUR-0900/2020|EPI ISL 447752|B.1|Colombia|2020-03-30	South America|hCoV-19/Colombia/CHO-GUR-0787/2020|EPI ISL 447750|B.1|Colombia|2020-03-30	0.0002694873	South America
South America|hCoV-19/Brazil/SP-01/2020|EPI ISL 412964|B.1.5|Brazil|2020-02-25	South America|hCoV-19/Brazil/RJ-899/2020|EPI ISL 456071|B.1.1.33|Brazil|2020-03-30	0.0002357057	South America
South America|hCoV-19/Brazil/SP-02/2020|EPI ISL 413016|B|Brazil|2020-02-28	South America|hCoV-19/Brazil/RJ-899/2020|EPI ISL 456071|B.1.1.33|Brazil|2020-03-30	0.0005389280	South America
South America|hCoV-19/Brazil/SP-06/2020|EPI ISL 414015|B.1.5|Brazil|2020-02-29	South America|hCoV-19/Brazil/RJ-899/2020|EPI ISL 456071|B.1.1.33|Brazil|2020-03-30	0.0002357057	South America
South America|hCoV-19/Brazil/ES-225/2020|EPI ISL 415128|B.40|Brazil|2020-02-29	South America|hCoV-19/Brazil/RJ-899/2020|EPI ISL 456071|B.1.1.33|Brazil|2020-03-30	0.0005726771	South America
South America|hCoV-19/Argentina/PAIS-A0001/2020|EPI ISL 430793|B.1.1|Argentina|2020-03-01	South America|hCoV-19/Brazil/RJ-899/2020|EPI ISL 456071|B.1.1.33|Brazil|2020-03-30	0.0001372257	South America
South America|hCoV-19/Brazil/SP-03/2020|EPI ISL 414014|B.1.1|Brazil|2020-03-02	South America|hCoV-19/Brazil/RJ-899/2020|EPI ISL 456071|B.1.1.33|Brazil|2020-03-30	0.0001683372	South America
South America|hCoV-19/Brazil/SP-11/2020|EPI ISL 416033|B.3|Brazil|2020-03-03	South America|hCoV-19/Brazil/RJ-899/2020|EPI ISL 456071|B.1.1.33|Brazil|2020-03-30	0.0004378316	South America
South America|hCoV-19/Brazil/SP-07/2020|EPI ISL 416028|B.1.1|Brazil|2020-03-03	South America|hCoV-19/Brazil/RJ-899/2020|EPI ISL 456071|B.1.1.33|Brazil|2020-03-30	0.0001683372	South America
South America|hCoV-19/Chile/RM-ISPCH-1/2020|EPI ISL 414579|A.2|Chile|2020-03-03	South America|hCoV-19/Brazil/RJ-899/2020|EPI ISL 456071|B.1.1.33|Brazil|2020-03-30	0.0006063413	South America
South America|hCoV-19/Brazil/SP-09/2020|EPI ISL 416031|B.1.5|Brazil|2020-03-04	South America|hCoV-19/Brazil/RJ-899/2020|EPI ISL 456071|B.1.1.33|Brazil|2020-03-30	0.0002357057	South America
South America|hCoV-19/Brazil/SP-08/2020|EPI ISL 416029|B.1.1|Brazil|2020-03-04	South America|hCoV-19/Brazil/RJ-899/2020|EPI ISL 456071|B.1.1.33|Brazil|2020-03-30	0.0001683372	South America
South America|hCoV-19/Brazil/SP-10/2020|EPI ISL 416032|B|Brazil|2020-03-04	South America|hCoV-19/Brazil/RJ-899/2020|EPI ISL 456071|B.1.1.33|Brazil|2020-03-30	0.0004715190	South America
South America|hCoV-19/Brazil/SP-04/2020|EPI ISL 414017|B.1.1|Brazil|2020-03-04	South America|hCoV-19/Brazil/RJ-899/2020|EPI ISL 456071|B.1.1.33|Brazil|2020-03-30	0.0001683372	South America
South America|hCoV-19/Brazil/SP-12/2020|EPI ISL 416034|B.1.1|Brazil|2020-03-04	South America|hCoV-19/Brazil/RJ-899/2020|EPI ISL 456071|B.1.1.33|Brazil|2020-03-30	0.0002020238	South America
South America|hCoV-19/Brazil/RJ-314/2020|EPI ISL 414045|B.1.5|Brazil|2020-03-04	South America|hCoV-19/Brazil/RJ-899/2020|EPI ISL 456071|B.1.1.33|Brazil|2020-03-30	0.0002357137	South America
South America|hCoV-19/Brazil/BA-312/2020|EPI ISL 415105|B.1.1|Brazil|2020-03-04	South America|hCoV-19/Brazil/RJ-899/2020|EPI ISL 456071|B.1.1.33|Brazil|2020-03-30	0.0002020389	South America
South America|hCoV-19/Brazil/SP-13/2020|EPI ISL 416035|B.1.1|Brazil|2020-03-05	South America|hCoV-19/Brazil/RJ-899/2020|EPI ISL 456071|B.1.1.33|Brazil|2020-03-30	0.0001683372	South America
South America|hCoV-19/Chile/LL-ISPCH-1/2020|EPI ISL 445246|B.1.5|Chile|2020-03-05	South America|hCoV-19/Brazil/RJ-899/2020|EPI ISL 456071|B.1.1.33|Brazil|2020-03-30	0.0002357057	South America
South America|hCoV-19/Chile/RM-ISPCH-2/2020|EPI ISL 414580|B.1.1|Chile|2020-03-05	South America|hCoV-19/Brazil/RJ-899/2020|EPI ISL 456071|B.1.1.33|Brazil|2020-03-30	0.0001683372	South America
South America|hCoV-19/Brazil/RJ-352/2020|EPI ISL 427299|A.2|Brazil|2020-03-05	South America|hCoV-19/Brazil/RJ-899/2020|EPI ISL 456071|B.1.1.33|Brazil|2020-03-30	0.0006400362	South America
South America|hCoV-19/Brazil/BA-510/2020|EPI ISL 427293|B.1.1|Brazil|2020-03-06	South America|hCoV-19/Brazil/RJ-899/2020|EPI ISL 456071|B.1.1.33|Brazil|2020-03-30	0.0002020185	South America
South America|hCoV-19/Chile/RM-MSHS-op2d1/2020|EPI ISL 415658|A.2|Chile|2020-03-06	South America|hCoV-19/Brazil/RJ-899/2020|EPI ISL 456071|B.1.1.33|Brazil|2020-03-30	0.0006063413	South America
South America|hCoV-19/Peru/ARE-INS-026/2020|EPI ISL 491431|B.1|Peru|2020-03-06	South America|hCoV-19/Brazil/RJ-899/2020|EPI ISL 456071|B.1.1.33|Brazil|2020-03-30	0.0003050084	South America
South America|hCoV-19/Chile/RM-ISPCH-3/2020|EPI ISL 445245|A.2|Chile|2020-03-06	South America|hCoV-19/Brazil/RJ-899/2020|EPI ISL 456071|B.1.1.33|Brazil|2020-03-30	0.0006063413	South America
South America|hCoV-19/Colombia/DC-INS-78390/2020|EPI ISL 418262|B.1.1|Colombia|2020-03-06	South America|hCoV-19/Brazil/RJ-899/2020|EPI ISL 456071|B.1.1.33|Brazil|2020-03-30	0.0001733436	South America
South America|hCoV-19/Argentina/C121/2020|EPI ISL 420600|B.1.1|Argentina|2020-03-07	South America|hCoV-19/Brazil/RJ-899/2020|EPI ISL 456071|B.1.1.33|Brazil|2020-03-30	0.0001346667	South America
South America|hCoV-19/Chile/RM-MSHS-op3d1/2020|EPI ISL 415660|A.2|Chile|2020-03-07	South America|hCoV-19/Brazil/RJ-899/2020|EPI ISL 456071|B.1.1.33|Brazil|2020-03-30	0.0006063209	South America
South America|hCoV-19/Peru/ARE-INS-087/2020|EPI ISL 516626|B.1|Peru|2020-03-07	South America|hCoV-19/Brazil/RJ-899/2020|EPI ISL 456071|B.1.1.33|Brazil|2020-03-30	0.0003389218	South America
South America|hCoV-19/Chile/RM-MSHS-op4d1/2020|EPI ISL 415661|A.2|Chile|2020-03-08	South America|hCoV-19/Brazil/RJ-899/2020|EPI ISL 456071|B.1.1.33|Brazil|2020-03-30	0.0006063413	South America
South America|hCoV-19/Chile/RM-ISPCH-4/2020|EPI ISL 445247|A.2|Chile|2020-03-08	South America|hCoV-19/Brazil/RJ-899/2020|EPI ISL 456071|B.1.1.33|Brazil|2020-03-30	0.0006738054	South America
South America|hCoV-19/Brazil/MG-CV4/2020|EPI ISL 429667|B.1.255|Brazil|2020-03-09	South America|hCoV-19/Brazil/RJ-899/2020|EPI ISL 456071|B.1.1.33|Brazil|2020-03-30	0.0003367606	South America
South America|hCoV-19/Chile/RM-ISPCH-6/2020|EPI ISL 445249|B|Chile|2020-03-09	South America|hCoV-19/Brazil/RJ-899/2020|EPI ISL 456071|B.1.1.33|Brazil|2020-03-30	0.0004378498	South America
South America|hCoV-19/Chile/RM-ISPCH-9/2020|EPI ISL 445252|B.1.5|Chile|2020-03-09	South America|hCoV-19/Brazil/RJ-899/2020|EPI ISL 456071|B.1.1.33|Brazil|2020-03-30	0.0003030857	South America
South America|hCoV-19/Chile/RM-ISPCH-7/2020|EPI ISL 445250|B.1.5|Chile|2020-03-09	South America|hCoV-19/Brazil/RJ-899/2020|EPI ISL 456071|B.1.1.33|Brazil|2020-03-30	0.0002693909	South America
South America|hCoV-19/Peru/HUC-INS-008/2020|EPI ISL 489839|B.1.5|Peru|2020-03-09	South America|hCoV-19/Brazil/RJ-899/2020|EPI ISL 456071|B.1.1.33|Brazil|2020-03-30	0.0002711069	South America
South America|hCoV-19/Peru/ICA-INS-012/2020|EPI ISL 489989|B.1.5|Peru|2020-03-09	South America|hCoV-19/Brazil/RJ-899/2020|EPI ISL 456071|B.1.1.33|Brazil|2020-03-30	0.0003050100	South America
South America|hCoV-19/Chile/RM-ISPCH-5/2020|EPI ISL 445248|B.1.5|Chile|2020-03-09	South America|hCoV-19/Brazil/RJ-899/2020|EPI ISL 456071|B.1.1.33|Brazil|2020-03-30	0.0002694000	South America
South America|hCoV-19/Brazil/SP-L12-CD28/2020|EPI ISL 476221|B.1.1.33|Brazil|2020-03-09	South America|hCoV-19/Brazil/RJ-899/2020|EPI ISL 456071|B.1.1.33|Brazil|2020-03-30	0.0000679941	South America
South America|hCoV-19/Ecuador/HEE-01/2020|EPI ISL 417482|B|Ecuador|2020-03-09	South America|hCoV-19/Brazil/RJ-899/2020|EPI ISL 456071|B.1.1.33|Brazil|2020-03-30	0.0004201510	South America
South America|hCoV-19/Chile/RM-ISPCH-8/2020|EPI ISL 445251|B.1.1|Chile|2020-03-10	South America|hCoV-19/Brazil/RJ-899/2020|EPI ISL 456071|B.1.1.33|Brazil|2020-03-30	0.0002356825	South America
South America|hCoV-19/Peru/LIM-010/2020|EPI ISL 415787|B.1.1|Peru|2020-03-10	South America|hCoV-19/Brazil/RJ-899/2020|EPI ISL 456071|B.1.1.33|Brazil|2020-03-30	0.0002020143	South America
South America|hCoV-19/Chile/RM-ISPCH-16/2020|EPI ISL 445259|A.2|Chile|2020-03-10	South America|hCoV-19/Brazil/RJ-899/2020|EPI ISL 456071|B.1.1.33|Brazil|2020-03-30	0.0006063209	South America
South America|hCoV-19/Chile/RM-ISPCH-10/2020|EPI ISL 445253|B.1.255|Chile|2020-03-10	South America|hCoV-19/Brazil/RJ-899/2020|EPI ISL 456071|B.1.1.33|Brazil|2020-03-30	0.0003030778	South America
South America|hCoV-19/Chile/RM-ISPCH-12/2020|EPI ISL 445255|B.1.1.10|Chile|2020-03-10	South America|hCoV-19/Brazil/RJ-899/2020|EPI ISL 456071|B.1.1.33|Brazil|2020-03-30	0.0002356886	South America
South America|hCoV-19/Brazil/SC-769/2020|EPI ISL 427306|B.1|Brazil|2020-03-10	South America|hCoV-19/Brazil/RJ-899/2020|EPI ISL 456071|B.1.1.33|Brazil|2020-03-30	0.0003030778	South America
South America|hCoV-19/Brazil/SC-766/2020|EPI ISL 427305|B.6|Brazil|2020-03-10	South America|hCoV-19/Brazil/RJ-899/2020|EPI ISL 456071|B.1.1.33|Brazil|2020-03-30	0.0005726237	South America
South America|hCoV-19/Peru/LIM-INS-016/2020|EPI ISL 490315|B.1.1|Peru|2020-03-10	South America|hCoV-19/Brazil/RJ-899/2020|EPI ISL 456071|B.1.1.33|Brazil|2020-03-30	0.0002033105	South America
South America|hCoV-19/Chile/RM-ISPCH-13/2020|EPI ISL 445256|B.1.1|Chile|2020-03-10	South America|hCoV-19/Brazil/RJ-899/2020|EPI ISL 456071|B.1.1.33|Brazil|2020-03-30	0.0002357204	South America
South America|hCoV-19/Chile/RM-ISPCH-18/2020|EPI ISL 445261|B.1.5|Chile|2020-03-11	South America|hCoV-19/Brazil/RJ-899/2020|EPI ISL 456071|B.1.1.33|Brazil|2020-03-30	0.0003030857	South America
South America|hCoV-19/Peru/LIM-INS-160/2020|EPI ISL 536553|B.1.5|Peru|2020-03-11	South America|hCoV-19/Brazil/RJ-899/2020|EPI ISL 456071|B.1.1.33|Brazil|2020-03-30	0.0004715875	South America
South America|hCoV-19/Chile/BI-ISPCH-3/2020|EPI ISL 445332|B.1.5|Chile|2020-03-11	South America|hCoV-19/Brazil/RJ-899/2020|EPI ISL 456071|B.1.1.33|Brazil|2020-03-30	0.0003367693	South America
South America|hCoV-19/Chile/RM-ISPCH-22/2020|EPI ISL 445265|B.1.5|Chile|2020-03-11	South America|hCoV-19/Brazil/RJ-899/2020|EPI ISL 456071|B.1.1.33|Brazil|2020-03-30	0.0002693909	South America
South America|hCoV-19/Brazil/RJ-477/2020|EPI ISL 427300|B.1.1|Brazil|2020-03-11	South America|hCoV-19/Brazil/RJ-899/2020|EPI ISL 456071|B.1.1.33|Brazil|2020-03-30	0.0001683415	South America
South America|hCoV-19/Chile/RM-ISPCH-19/2020|EPI ISL 445262|B.1.5|Chile|2020-03-11	South America|hCoV-19/Brazil/RJ-899/2020|EPI ISL 456071|B.1.1.33|Brazil|2020-03-30	0.0002693965	South America
South America|hCoV-19/Brazil/RJ-477i/2020|EPI ISL 427301|B.1.1|Brazil|2020-03-11	South America|hCoV-19/Brazil/RJ-899/2020|EPI ISL 456071|B.1.1.33|Brazil|2020-03-30	0.0001683415	South America
South America|hCoV-19/Peru/LIM-INS-011/2020|EPI ISL 489988|A.2|Peru|2020-03-11	South America|hCoV-19/Brazil/RJ-899/2020|EPI ISL 456071|B.1.1.33|Brazil|2020-03-30	0.0006101843	South America
South America|hCoV-19/Peru/LIM-INS-015/2020|EPI ISL 490209|B.1.5|Peru|2020-03-11	South America|hCoV-19/Brazil/RJ-899/2020|EPI ISL 456071|B.1.1.33|Brazil|2020-03-30	0.0004406624	South America
South America|hCoV-19/Peru/LIM-INS-006/2020|EPI ISL 489838|B.1.1|Peru|2020-03-11	South America|hCoV-19/Brazil/RJ-899/2020|EPI ISL 456071|B.1.1.33|Brazil|2020-03-30	0.0001694092	South America
South America|hCoV-19/Chile/RM-ISPCH-15/2020|EPI ISL 445258|A.2|Chile|2020-03-11	South America|hCoV-19/Brazil/RJ-899/2020|EPI ISL 456071|B.1.1.33|Brazil|2020-03-30	0.0006063413	South America
South America|hCoV-19/Chile/RM-ISPCH-17/2020|EPI ISL 445260|A.2|Chile|2020-03-11	South America|hCoV-19/Brazil/RJ-899/2020|EPI ISL 456071|B.1.1.33|Brazil|2020-03-30	0.0006737425	South America
South America|hCoV-19/Chile/RM-ISPCH-20/2020|EPI ISL 445263|B.1.5|Chile|2020-03-11	South America|hCoV-19/Brazil/RJ-899/2020|EPI ISL 456071|B.1.1.33|Brazil|2020-03-30	0.0002694091	South America
South America|hCoV-19/Brazil/MG-CV12/2020|EPI ISL 429674|B.1|Brazil|2020-03-11	South America|hCoV-19/Brazil/RJ-899/2020|EPI ISL 456071|B.1.1.33|Brazil|2020-03-30	0.0004246006	South America
South America|hCoV-19/Chile/BI-ISPCH-2/2020|EPI ISL 445331|B.1.1|Chile|2020-03-12	South America|hCoV-19/Brazil/RJ-899/2020|EPI ISL 456071|B.1.1.33|Brazil|2020-03-30	0.0001683415	South America
South America|hCoV-19/Chile/BI-ISPCH-2-2/2020|EPI ISL 445333|B.1.5|Chile|2020-03-12	South America|hCoV-19/Brazil/RJ-899/2020|EPI ISL 456071|B.1.1.33|Brazil|2020-03-30	0.0003030715	South America
South America|hCoV-19/Chile/RM-ISPCH-21/2020|EPI ISL 445264|B.1.1.10|Chile|2020-03-12	South America|hCoV-19/Brazil/RJ-899/2020|EPI ISL 456071|B.1.1.33|Brazil|2020-03-30	0.0002356886	South America
South America|hCoV-19/Brazil/SE-6535/2020|EPI ISL 541375|B.1.5|Brazil|2020-03-12	South America|hCoV-19/Brazil/RJ-899/2020|EPI ISL 456071|B.1.1.33|Brazil|2020-03-30	0.0003030857	South America
South America|hCoV-19/Brazil/SC-770/2020|EPI ISL 541370|B.1.1.33|Brazil|2020-03-12	South America|hCoV-19/Brazil/RJ-899/2020|EPI ISL 456071|B.1.1.33|Brazil|2020-03-30	0.0001010004	South America
South America|hCoV-19/Chile/ML-CMM-25343/2020|EPI ISL 459863|A|Chile|2020-03-12	South America|hCoV-19/Brazil/RJ-899/2020|EPI ISL 456071|B.1.1.33|Brazil|2020-03-30	0.0004378384	South America
South America|hCoV-19/Colombia/DC-INS-79190/2020|EPI ISL 456120|B.1.5|Colombia|2020-03-12	South America|hCoV-19/Brazil/RJ-899/2020|EPI ISL 456071|B.1.1.33|Brazil|2020-03-30	0.0003051778	South America
South America|hCoV-19/Brazil/UN-HIAE-SP03/2020|EPI ISL 486427|B.1.1.33|Brazil|2020-03-13	South America|hCoV-19/Brazil/RJ-899/2020|EPI ISL 456071|B.1.1.33|Brazil|2020-03-30	0.0001683372	South America
South America|hCoV-19/Peru/LIM-INS-150/2020|EPI ISL 536545|B|Peru|2020-03-13	South America|hCoV-19/Brazil/RJ-899/2020|EPI ISL 456071|B.1.1.33|Brazil|2020-03-30	0.0005052337	South America
South America|hCoV-19/Chile/BI-ISPCH-1/2020|EPI ISL 445271|B.1.1|Chile|2020-03-13	South America|hCoV-19/Brazil/RJ-899/2020|EPI ISL 456071|B.1.1.33|Brazil|2020-03-30	0.0001683415	South America
South America|hCoV-19/Aruba/AW-RIVM-10101/2020|EPI ISL 547445|B.40|Aruba|2020-03-13	South America|hCoV-19/Brazil/RJ-899/2020|EPI ISL 456071|B.1.1.33|Brazil|2020-03-30	0.0005726385	South America
South America|hCoV-19/Brazil/MG-CV6/2020|EPI ISL 429669|B.1|Brazil|2020-03-13	South America|hCoV-19/Brazil/RJ-899/2020|EPI ISL 456071|B.1.1.33|Brazil|2020-03-30	0.0003367606	South America
South America|hCoV-19/Brazil/DF-615i/2020|EPI ISL 427294|B.1.1.33|Brazil|2020-03-13	South America|hCoV-19/Brazil/RJ-899/2020|EPI ISL 456071|B.1.1.33|Brazil|2020-03-30	0.0000673304	South America
South America|hCoV-19/Brazil/SC-771/2020|EPI ISL 541371|B.1.5|Brazil|2020-03-13	South America|hCoV-19/Brazil/RJ-899/2020|EPI ISL 456071|B.1.1.33|Brazil|2020-03-30	0.0002695270	South America
South America|hCoV-19/Peru/LAM-INS-073/2020|EPI ISL 523994|B.1.1|Peru|2020-03-13	South America|hCoV-19/Brazil/RJ-899/2020|EPI ISL 456071|B.1.1.33|Brazil|2020-03-30	0.0002371835	South America
South America|hCoV-19/Peru/CAJ-INS-061/2020|EPI ISL 517770|B.1.1.1|Peru|2020-03-13	South America|hCoV-19/Brazil/RJ-899/2020|EPI ISL 456071|B.1.1.33|Brazil|2020-03-30	0.0002710892	South America
South America|hCoV-19/Brazil/DF-0001/2020|EPI ISL 426580|B.1.1|Brazil|2020-03-13	South America|hCoV-19/Brazil/RJ-899/2020|EPI ISL 456071|B.1.1.33|Brazil|2020-03-30	0.0000677239	South America
South America|hCoV-19/Brazil/GO-0207/2020|EPI ISL 470574|B.40|Brazil|2020-03-13	South America|hCoV-19/Brazil/RJ-899/2020|EPI ISL 456071|B.1.1.33|Brazil|2020-03-30	0.0005480036	South America
South America|hCoV-19/Brazil/MG-CV8/2020|EPI ISL 429671|B.1.1|Brazil|2020-03-13	South America|hCoV-19/Brazil/RJ-899/2020|EPI ISL 456071|B.1.1.33|Brazil|2020-03-30	0.0003103808	South America
South America|hCoV-19/Chile/MA-ISPCH-1/2020|EPI ISL 445268|B.1.98|Chile|2020-03-14	South America|hCoV-19/Brazil/RJ-899/2020|EPI ISL 456071|B.1.1.33|Brazil|2020-03-30	0.0002693838	South America
South America|hCoV-19/Brazil/RN-IEC-162277/2020|EPI ISL 524798|B.1.1.33|Brazil|2020-03-14	South America|hCoV-19/Brazil/RJ-899/2020|EPI ISL 456071|B.1.1.33|Brazil|2020-03-30	0.0000673304	South America
South America|hCoV-19/Peru/LIM-INS-159/2020|EPI ISL 536552|B.1.1|Peru|2020-03-14	South America|hCoV-19/Brazil/RJ-899/2020|EPI ISL 456071|B.1.1.33|Brazil|2020-03-30	0.0001346667	South America
South America|hCoV-19/Peru/LIM-INS-147/2020|EPI ISL 536542|B.1.1|Peru|2020-03-14	South America|hCoV-19/Brazil/RJ-899/2020|EPI ISL 456071|B.1.1.33|Brazil|2020-03-30	0.0002020091	South America
South America|hCoV-19/Chile/RM-CMM-23741/2020|EPI ISL 468752|B.1.1.33|Chile|2020-03-14	South America|hCoV-19/Brazil/RJ-899/2020|EPI ISL 456071|B.1.1.33|Brazil|2020-03-30	0.0000673304	South America
South America|hCoV-19/Chile/AR-ISPCH-1/2020|EPI ISL 445270|B.1.1|Chile|2020-03-14	South America|hCoV-19/Brazil/RJ-899/2020|EPI ISL 456071|B.1.1.33|Brazil|2020-03-30	0.0002020238	South America
South America|hCoV-19/Chile/VS-ISPCH-2/2020|EPI ISL 445285|B.1.255|Chile|2020-03-14	South America|hCoV-19/Brazil/RJ-899/2020|EPI ISL 456071|B.1.1.33|Brazil|2020-03-30	0.0003030880	South America
South America|hCoV-19/Chile/RM-ISPCH-24/2020|EPI ISL 445303|B|Chile|2020-03-14	South America|hCoV-19/Brazil/RJ-899/2020|EPI ISL 456071|B.1.1.33|Brazil|2020-03-30	0.0005052678	South America
South America|hCoV-19/Colombia/ATL-INS-79743/2020|EPI ISL 456145|B.1.5|Colombia|2020-03-14	South America|hCoV-19/Brazil/RJ-899/2020|EPI ISL 456071|B.1.1.33|Brazil|2020-03-30	0.0002720470	South America
South America|hCoV-19/Brazil/MG-0211/2020|EPI ISL 470578|B.1.1|Brazil|2020-03-14	South America|hCoV-19/Brazil/RJ-899/2020|EPI ISL 456071|B.1.1.33|Brazil|2020-03-30	0.0001729239	South America
South America|hCoV-19/Colombia/VAC-INS-79773/2020|EPI ISL 456134|B.1.5|Colombia|2020-03-14	South America|hCoV-19/Brazil/RJ-899/2020|EPI ISL 456071|B.1.1.33|Brazil|2020-03-30	0.0002773753	South America
South America|hCoV-19/Colombia/VAC-INS-79779/2020|EPI ISL 456135|B.1.5|Colombia|2020-03-14	South America|hCoV-19/Brazil/RJ-899/2020|EPI ISL 456071|B.1.1.33|Brazil|2020-03-30	0.0002777895	South America
South America|hCoV-19/Brazil/MG-0212/2020|EPI ISL 470579|B.1.5|Brazil|2020-03-14	South America|hCoV-19/Brazil/RJ-899/2020|EPI ISL 456071|B.1.1.33|Brazil|2020-03-30	0.0002122214	South America
South America|hCoV-19/Brazil/CE-L10-CD171/2020|EPI ISL 476184|B.1.5|Brazil|2020-03-14	South America|hCoV-19/Brazil/RJ-899/2020|EPI ISL 456071|B.1.1.33|Brazil|2020-03-30	0.0002850888	South America
South America|hCoV-19/Colombia/VAC-INS-79929/2020|EPI ISL 456136|B.1|Colombia|2020-03-14	South America|hCoV-19/Brazil/RJ-899/2020|EPI ISL 456071|B.1.1.33|Brazil|2020-03-30	0.0003180032	South America
South America|hCoV-19/Chile/BI-CMM-25338/2020|EPI ISL 468760|B.1.1|Chile|2020-03-15	South America|hCoV-19/Brazil/RJ-899/2020|EPI ISL 456071|B.1.1.33|Brazil|2020-03-30	0.0001683416	South America
South America|hCoV-19/Chile/LI-ISPCH-3/2020|EPI ISL 445275|B.1.1|Chile|2020-03-15	South America|hCoV-19/Brazil/RJ-899/2020|EPI ISL 456071|B.1.1.33|Brazil|2020-03-30	0.0002020238	South America
South America|hCoV-19/Colombia/VAC-INS-79965/2020|EPI ISL 456150|B.1.5|Colombia|2020-03-15	South America|hCoV-19/Brazil/RJ-899/2020|EPI ISL 456071|B.1.1.33|Brazil|2020-03-30	0.0003367693	South America
South America|hCoV-19/Chile/RM-CMM-27991/2020|EPI ISL 459857|B.1.5|Chile|2020-03-15	South America|hCoV-19/Brazil/RJ-899/2020|EPI ISL 456071|B.1.1.33|Brazil|2020-03-30	0.0002693909	South America
South America|hCoV-19/Chile/LI-ISPCH-2/2020|EPI ISL 445274|B|Chile|2020-03-15	South America|hCoV-19/Brazil/RJ-899/2020|EPI ISL 456071|B.1.1.33|Brazil|2020-03-30	0.0004041631	South America
South America|hCoV-19/Chile/LI-ISPCH-4/2020|EPI ISL 445276|B.1.1|Chile|2020-03-15	South America|hCoV-19/Brazil/RJ-899/2020|EPI ISL 456071|B.1.1.33|Brazil|2020-03-30	0.0002020306	South America
South America|hCoV-19/Chile/MA-ISPCH-2/2020|EPI ISL 445269|B.1.98|Chile|2020-03-15	South America|hCoV-19/Brazil/RJ-899/2020|EPI ISL 456071|B.1.1.33|Brazil|2020-03-30	0.0002693930	South America
South America|hCoV-19/Chile/VS-ISPCH-1/2020|EPI ISL 445272|B.1.5|Chile|2020-03-15	South America|hCoV-19/Brazil/RJ-899/2020|EPI ISL 456071|B.1.1.33|Brazil|2020-03-30	0.0002693930	South America
South America|hCoV-19/Colombia/SAN-INS-80123/2020|EPI ISL 456149|B.1.1|Colombia|2020-03-15	South America|hCoV-19/Brazil/RJ-899/2020|EPI ISL 456071|B.1.1.33|Brazil|2020-03-30	0.0001684109	South America
South America|hCoV-19/Brazil/RJ-MD63-1b/2020|EPI ISL 528638|B.1.1.33|Brazil|2020-03-16	South America|hCoV-19/Brazil/RJ-899/2020|EPI ISL 456071|B.1.1.33|Brazil|2020-03-30	0.0000673304	South America
South America|hCoV-19/Chile/LI-ISPCH-1/2020|EPI ISL 445273|B.1.5|Chile|2020-03-16	South America|hCoV-19/Brazil/RJ-899/2020|EPI ISL 456071|B.1.1.33|Brazil|2020-03-30	0.0003367693	South America
South America|hCoV-19/Chile/LI-ISPCH-5/2020|EPI ISL 445277|B.1.1|Chile|2020-03-16	South America|hCoV-19/Brazil/RJ-899/2020|EPI ISL 456071|B.1.1.33|Brazil|2020-03-30	0.0002020238	South America
South America|hCoV-19/Chile/RM-ISPCH-26/2020|EPI ISL 445305|B.1|Chile|2020-03-16	South America|hCoV-19/Brazil/RJ-899/2020|EPI ISL 456071|B.1.1.33|Brazil|2020-03-30	0.0003704545	South America
South America|hCoV-19/Chile/RM-ISPCH-28/2020|EPI ISL 445307|B.1|Chile|2020-03-16	South America|hCoV-19/Brazil/RJ-899/2020|EPI ISL 456071|B.1.1.33|Brazil|2020-03-30	0.0003367693	South America
South America|hCoV-19/Chile/LI-ISPCH-6/2020|EPI ISL 445278|B.1.5|Chile|2020-03-16	South America|hCoV-19/Brazil/RJ-899/2020|EPI ISL 456071|B.1.1.33|Brazil|2020-03-30	0.0003030715	South America
South America|hCoV-19/Brazil/RJ-MD63-1a/2020|EPI ISL 528637|B.1.1.33|Brazil|2020-03-16	South America|hCoV-19/Brazil/RJ-899/2020|EPI ISL 456071|B.1.1.33|Brazil|2020-03-30	0.0001346765	South America
South America|hCoV-19/Peru/LIM-INS-143/2020|EPI ISL 536538|B.1.1.1|Peru|2020-03-16	South America|hCoV-19/Brazil/RJ-899/2020|EPI ISL 456071|B.1.1.33|Brazil|2020-03-30	0.0003367362	South America
South America|hCoV-19/Brazil/MG-CV21/2020|EPI ISL 429681|B.1|Brazil|2020-03-16	South America|hCoV-19/Brazil/RJ-899/2020|EPI ISL 456071|B.1.1.33|Brazil|2020-03-30	0.0003367606	South America
South America|hCoV-19/Chile/RM-ISPCH-30/2020|EPI ISL 445309|B.1.5|Chile|2020-03-16	South America|hCoV-19/Brazil/RJ-899/2020|EPI ISL 456071|B.1.1.33|Brazil|2020-03-30	0.0002693909	South America
South America|hCoV-19/Brazil/AM-02/2020|EPI ISL 417034|A.2|Brazil|2020-03-16	South America|hCoV-19/Brazil/RJ-899/2020|EPI ISL 456071|B.1.1.33|Brazil|2020-03-30	0.0006737198	South America
South America|hCoV-19/Brazil/MG-CV16/2020|EPI ISL 429676|B.1.1|Brazil|2020-03-16	South America|hCoV-19/Brazil/RJ-899/2020|EPI ISL 456071|B.1.1.33|Brazil|2020-03-30	0.0002025052	South America
South America|hCoV-19/Peru/LAM-INS-071/2020|EPI ISL 523954|B.1.1.1|Peru|2020-03-16	South America|hCoV-19/Brazil/RJ-899/2020|EPI ISL 456071|B.1.1.33|Brazil|2020-03-30	0.0002708139	South America
South America|hCoV-19/Peru/ANC-INS-066/2020|EPI ISL 516987|B.1.1.1|Peru|2020-03-16	South America|hCoV-19/Brazil/RJ-899/2020|EPI ISL 456071|B.1.1.33|Brazil|2020-03-30	0.0002710800	South America
South America|hCoV-19/Chile/RM-ISPCH-29/2020|EPI ISL 445308|B.1.5|Chile|2020-03-16	South America|hCoV-19/Brazil/RJ-899/2020|EPI ISL 456071|B.1.1.33|Brazil|2020-03-30	0.0002694000	South America
South America|hCoV-19/Brazil/PR-5619/2020|EPI ISL 541342|B.1|Brazil|2020-03-16	South America|hCoV-19/Brazil/RJ-899/2020|EPI ISL 456071|B.1.1.33|Brazil|2020-03-30	0.0003367720	South America
South America|hCoV-19/Colombia/RIS-INS-80245/2020|EPI ISL 456155|B.1.5|Colombia|2020-03-16	South America|hCoV-19/Brazil/RJ-899/2020|EPI ISL 456071|B.1.1.33|Brazil|2020-03-30	0.0003368374	South America
South America|hCoV-19/Colombia/VAC-INS-79943/2020|EPI ISL 456138|B.1.5|Colombia|2020-03-16	South America|hCoV-19/Brazil/RJ-899/2020|EPI ISL 456071|B.1.1.33|Brazil|2020-03-30	0.0003383802	South America
South America|hCoV-19/Colombia/BOL-INS-80191/2020|EPI ISL 456122|B.1|Colombia|2020-03-16	South America|hCoV-19/Brazil/RJ-899/2020|EPI ISL 456071|B.1.1.33|Brazil|2020-03-30	0.0003103719	South America
South America|hCoV-19/Peru/LIM-INS-141/2020|EPI ISL 536536|B|Peru|2020-03-16	South America|hCoV-19/Brazil/RJ-899/2020|EPI ISL 456071|B.1.1.33|Brazil|2020-03-30	0.0004485470	South America
South America|hCoV-19/Brazil/RJ-L10-CD158/2020|EPI ISL 476180|B.1.1.33|Brazil|2020-03-16	South America|hCoV-19/Brazil/RJ-899/2020|EPI ISL 456071|B.1.1.33|Brazil|2020-03-30	0.0000701472	South America
South America|hCoV-19/Brazil/RJ-L10-CD154/2020|EPI ISL 476178|B.1.1.33|Brazil|2020-03-16	South America|hCoV-19/Brazil/RJ-899/2020|EPI ISL 456071|B.1.1.33|Brazil|2020-03-30	0.0001061296	South America
South America|hCoV-19/Brazil/RS-L11-CD180/2020|EPI ISL 476192|B.1.1.33|Brazil|2020-03-16	South America|hCoV-19/Brazil/RJ-899/2020|EPI ISL 456071|B.1.1.33|Brazil|2020-03-30	0.0000353732	South America
South America|hCoV-19/Brazil/MG-CV19/2020|EPI ISL 429679|B.1.1|Brazil|2020-03-16	South America|hCoV-19/Brazil/RJ-899/2020|EPI ISL 456071|B.1.1.33|Brazil|2020-03-30	0.0002140103	South America
South America|hCoV-19/Chile/MA-ISPCH-3/2020|EPI ISL 445280|B.1.98|Chile|2020-03-17	South America|hCoV-19/Brazil/RJ-899/2020|EPI ISL 456071|B.1.1.33|Brazil|2020-03-30	0.0002693837	South America
South America|hCoV-19/Brazil/MG-CV31/2020|EPI ISL 429687|B.1|Brazil|2020-03-17	South America|hCoV-19/Brazil/RJ-899/2020|EPI ISL 456071|B.1.1.33|Brazil|2020-03-30	0.0003704891	South America
South America|hCoV-19/Chile/RM-CMM-26639/2020|EPI ISL 459858|A.2|Chile|2020-03-17	South America|hCoV-19/Brazil/RJ-899/2020|EPI ISL 456071|B.1.1.33|Brazil|2020-03-30	0.0006737372	South America
South America|hCoV-19/Chile/RM-ISPCH-35/2020|EPI ISL 445314|B.1|Chile|2020-03-17	South America|hCoV-19/Brazil/RJ-899/2020|EPI ISL 456071|B.1.1.33|Brazil|2020-03-30	0.0003030857	South America
South America|hCoV-19/Peru/LIM-INS-138/2020|EPI ISL 536533|B.1.1|Peru|2020-03-17	South America|hCoV-19/Brazil/RJ-899/2020|EPI ISL 456071|B.1.1.33|Brazil|2020-03-30	0.0001683372	South America
South America|hCoV-19/Brazil/MG-CV32/2020|EPI ISL 429688|B.1.1|Brazil|2020-03-17	South America|hCoV-19/Brazil/RJ-899/2020|EPI ISL 456071|B.1.1.33|Brazil|2020-03-30	0.0001683529	South America
South America|hCoV-19/Peru/LIM-INS-139/2020|EPI ISL 536534|B.1.1|Peru|2020-03-17	South America|hCoV-19/Brazil/RJ-899/2020|EPI ISL 456071|B.1.1.33|Brazil|2020-03-30	0.0001683415	South America
South America|hCoV-19/Chile/RM-ISPCH-38/2020|EPI ISL 445317|B.1.1|Chile|2020-03-17	South America|hCoV-19/Brazil/RJ-899/2020|EPI ISL 456071|B.1.1.33|Brazil|2020-03-30	0.0001346667	South America
South America|hCoV-19/Brazil/AP-IEC-161167/2020|EPI ISL 450873|B.1.1.33|Brazil|2020-03-17	South America|hCoV-19/Brazil/RJ-899/2020|EPI ISL 456071|B.1.1.33|Brazil|2020-03-30	0.0000673304	South America
South America|hCoV-19/Chile/RM-ISPCH-41/2020|EPI ISL 445320|B.1.5|Chile|2020-03-17	South America|hCoV-19/Brazil/RJ-899/2020|EPI ISL 456071|B.1.1.33|Brazil|2020-03-30	0.0002693909	South America
South America|hCoV-19/Aruba/AW-RIVM-10113/2020|EPI ISL 547446|B.1|Aruba|2020-03-17	South America|hCoV-19/Brazil/RJ-899/2020|EPI ISL 456071|B.1.1.33|Brazil|2020-03-30	0.0003367606	South America
South America|hCoV-19/Brazil/PR-5618/2020|EPI ISL 541341|B.1|Brazil|2020-03-17	South America|hCoV-19/Brazil/RJ-899/2020|EPI ISL 456071|B.1.1.33|Brazil|2020-03-30	0.0003367764	South America
South America|hCoV-19/Brazil/PR-5617/2020|EPI ISL 541340|B.1|Brazil|2020-03-17	South America|hCoV-19/Brazil/RJ-899/2020|EPI ISL 456071|B.1.1.33|Brazil|2020-03-30	0.0003704641	South America
South America|hCoV-19/Peru/JUN-INS-074/2020|EPI ISL 524471|B.1.255|Peru|2020-03-17	South America|hCoV-19/Brazil/RJ-899/2020|EPI ISL 456071|B.1.1.33|Brazil|2020-03-30	0.0003389058	South America
South America|hCoV-19/Chile/RM-ISPCH-32/2020|EPI ISL 445311|B.1.5|Chile|2020-03-17	South America|hCoV-19/Brazil/RJ-899/2020|EPI ISL 456071|B.1.1.33|Brazil|2020-03-30	0.0002693930	South America
South America|hCoV-19/Chile/RM-CMM-25669/2020|EPI ISL 459862|B.1.5|Chile|2020-03-17	South America|hCoV-19/Brazil/RJ-899/2020|EPI ISL 456071|B.1.1.33|Brazil|2020-03-30	0.0002357137	South America
South America|hCoV-19/Chile/RM-ISPCH-42/2020|EPI ISL 445321|B.1.1|Chile|2020-03-17	South America|hCoV-19/Brazil/RJ-899/2020|EPI ISL 456071|B.1.1.33|Brazil|2020-03-30	0.0001346713	South America
South America|hCoV-19/Chile/RM-ISPCH-34/2020|EPI ISL 445313|B.1.5|Chile|2020-03-17	South America|hCoV-19/Brazil/RJ-899/2020|EPI ISL 456071|B.1.1.33|Brazil|2020-03-30	0.0003030817	South America
South America|hCoV-19/Chile/BI-ISPCH-1-2/2020|EPI ISL 445281|B.1.1|Chile|2020-03-17	South America|hCoV-19/Brazil/RJ-899/2020|EPI ISL 456071|B.1.1.33|Brazil|2020-03-30	0.0001683472	South America
South America|hCoV-19/Chile/RM-ISPCH-33/2020|EPI ISL 445312|B.1.5|Chile|2020-03-17	South America|hCoV-19/Brazil/RJ-899/2020|EPI ISL 456071|B.1.1.33|Brazil|2020-03-30	0.0002694000	South America
South America|hCoV-19/Peru/LIM-INS-148/2020|EPI ISL 536543|B.1.8|Peru|2020-03-17	South America|hCoV-19/Brazil/RJ-899/2020|EPI ISL 456071|B.1.1.33|Brazil|2020-03-30	0.0002695452	South America
South America|hCoV-19/Peru/LIM-INS-136/2020|EPI ISL 536531|B.1|Peru|2020-03-17	South America|hCoV-19/Brazil/RJ-899/2020|EPI ISL 456071|B.1.1.33|Brazil|2020-03-30	0.0003717186	South America
South America|hCoV-19/Uruguay/UY-NYUMC850/2020|EPI ISL 457946|A.2|Uruguay|2020-03-17	South America|hCoV-19/Brazil/RJ-899/2020|EPI ISL 456071|B.1.1.33|Brazil|2020-03-30	0.0006804469	South America
South America|hCoV-19/Peru/LIM-INS-149/2020|EPI ISL 536544|B.1.5|Peru|2020-03-17	South America|hCoV-19/Brazil/RJ-899/2020|EPI ISL 456071|B.1.1.33|Brazil|2020-03-30	0.0003389006	South America
South America|hCoV-19/Brazil/MG-CV26/2020|EPI ISL 429684|B.1.1|Brazil|2020-03-17	South America|hCoV-19/Brazil/RJ-899/2020|EPI ISL 456071|B.1.1.33|Brazil|2020-03-30	0.0002389088	South America
South America|hCoV-19/Colombia/VAC-INS-81251/2020|EPI ISL 456139|B.1.1|Colombia|2020-03-17	South America|hCoV-19/Brazil/RJ-899/2020|EPI ISL 456071|B.1.1.33|Brazil|2020-03-30	0.0001026866	South America
South America|hCoV-19/Colombia/ANT-INS-80370/2020|EPI ISL 456118|B.1.5|Colombia|2020-03-17	South America|hCoV-19/Brazil/RJ-899/2020|EPI ISL 456071|B.1.1.33|Brazil|2020-03-30	0.0002419481	South America
South America|hCoV-19/Brazil/MG-CV33/2020|EPI ISL 429689|B.1.1|Brazil|2020-03-17	South America|hCoV-19/Brazil/RJ-899/2020|EPI ISL 456071|B.1.1.33|Brazil|2020-03-30	0.0001742374	South America
South America|hCoV-19/Brazil/SP-L11-CD185-2/2020|EPI ISL 476196|B.1|Brazil|2020-03-17	South America|hCoV-19/Brazil/RJ-899/2020|EPI ISL 456071|B.1.1.33|Brazil|2020-03-30	0.0002852752	South America
South America|hCoV-19/Brazil/MG-0214/2020|EPI ISL 470580|B.1.1.33|Brazil|2020-03-17	South America|hCoV-19/Brazil/RJ-899/2020|EPI ISL 456071|B.1.1.33|Brazil|2020-03-30	0.0001054982	South America
South America|hCoV-19/Colombia/CAU-INS-80705/2020|EPI ISL 456124|B.1|Colombia|2020-03-17	South America|hCoV-19/Brazil/RJ-899/2020|EPI ISL 456071|B.1.1.33|Brazil|2020-03-30	0.0003536951	South America
South America|hCoV-19/Aruba/AW-RIVM-10114/2020|EPI ISL 547447|B.1|Aruba|2020-03-18	South America|hCoV-19/Brazil/RJ-899/2020|EPI ISL 456071|B.1.1.33|Brazil|2020-03-30	0.0003030777	South America
South America|hCoV-19/Chile/RM-ISPCH-65/2020|EPI ISL 445361|B.1.1|Chile|2020-03-18	South America|hCoV-19/Brazil/RJ-899/2020|EPI ISL 456071|B.1.1.33|Brazil|2020-03-30	0.0001683372	South America
South America|hCoV-19/Peru/LIM-INS-145/2020|EPI ISL 536540|A.2|Peru|2020-03-18	South America|hCoV-19/Brazil/RJ-899/2020|EPI ISL 456071|B.1.1.33|Brazil|2020-03-30	0.0006400196	South America
South America|hCoV-19/Peru/LIM-INS-130/2020|EPI ISL 536527|B.1.1.1|Peru|2020-03-18	South America|hCoV-19/Brazil/RJ-899/2020|EPI ISL 456071|B.1.1.33|Brazil|2020-03-30	0.0002693644	South America
South America|hCoV-19/Brazil/SP02cc/2020|EPI ISL 450506|B|Brazil|2020-03-18	South America|hCoV-19/Brazil/RJ-899/2020|EPI ISL 456071|B.1.1.33|Brazil|2020-03-30	0.0005726504	South America
South America|hCoV-19/Argentina/C1374/2020|EPI ISL 420599|B.1.255|Argentina|2020-03-18	South America|hCoV-19/Brazil/RJ-899/2020|EPI ISL 456071|B.1.1.33|Brazil|2020-03-30	0.0003704449	South America
South America|hCoV-19/Brazil/AC-IEC-162535/2020|EPI ISL 458139|B.1.1.33|Brazil|2020-03-18	South America|hCoV-19/Brazil/RJ-899/2020|EPI ISL 456071|B.1.1.33|Brazil|2020-03-30	0.0001346730	South America
South America|hCoV-19/Brazil/SP-624/2020|EPI ISL 515527|B.1.1.33|Brazil|2020-03-18	South America|hCoV-19/Brazil/RJ-899/2020|EPI ISL 456071|B.1.1.33|Brazil|2020-03-30	0.0000673304	South America
South America|hCoV-19/Peru/LIM-INS-161/2020|EPI ISL 536554|B.1.1|Peru|2020-03-18	South America|hCoV-19/Brazil/RJ-899/2020|EPI ISL 456071|B.1.1.33|Brazil|2020-03-30	0.0002020238	South America
South America|hCoV-19/Peru/ARE-INS-072/2020|EPI ISL 523979|B.1.1|Peru|2020-03-18	South America|hCoV-19/Brazil/RJ-899/2020|EPI ISL 456071|B.1.1.33|Brazil|2020-03-30	0.0001694136	South America
South America|hCoV-19/Peru/LIM-INS-158/2020|EPI ISL 536551|B.1.5|Peru|2020-03-18	South America|hCoV-19/Brazil/RJ-899/2020|EPI ISL 456071|B.1.1.33|Brazil|2020-03-30	0.0003030919	South America
South America|hCoV-19/Colombia/RIS-INS-81402/2020|EPI ISL 497736|B.1|Colombia|2020-03-18	South America|hCoV-19/Brazil/RJ-899/2020|EPI ISL 456071|B.1.1.33|Brazil|2020-03-30	0.0003030982	South America
South America|hCoV-19/Peru/LIM-INS-144/2020|EPI ISL 536539|A.2|Peru|2020-03-18	South America|hCoV-19/Brazil/RJ-899/2020|EPI ISL 456071|B.1.1.33|Brazil|2020-03-30	0.0006403863	South America
South America|hCoV-19/Colombia/NSA-INS-80656/2020|EPI ISL 456126|B.1.5|Colombia|2020-03-18	South America|hCoV-19/Brazil/RJ-899/2020|EPI ISL 456071|B.1.1.33|Brazil|2020-03-30	0.0003049608	South America
South America|hCoV-19/Peru/JUN-INS-153/2020|EPI ISL 536546|B.1.5|Peru|2020-03-18	South America|hCoV-19/Brazil/RJ-899/2020|EPI ISL 456071|B.1.1.33|Brazil|2020-03-30	0.0006175302	South America
South America|hCoV-19/Brazil/SC-0243/2020|EPI ISL 470652|B.1.1|Brazil|2020-03-18	South America|hCoV-19/Brazil/RJ-899/2020|EPI ISL 456071|B.1.1.33|Brazil|2020-03-30	0.0001729119	South America
South America|hCoV-19/Brazil/GO-0208/2020|EPI ISL 470575|B.1.22|Brazil|2020-03-18	South America|hCoV-19/Brazil/RJ-899/2020|EPI ISL 456071|B.1.1.33|Brazil|2020-03-30	0.0003492490	South America
South America|hCoV-19/Peru/LIM-INS-157/2020|EPI ISL 536550|B.1.1|Peru|2020-03-19	South America|hCoV-19/Brazil/RJ-899/2020|EPI ISL 456071|B.1.1.33|Brazil|2020-03-30	0.0001683415	South America
South America|hCoV-19/Chile/MA-ISPCH-5/2020|EPI ISL 445283|B.1|Chile|2020-03-19	South America|hCoV-19/Brazil/RJ-899/2020|EPI ISL 456071|B.1.1.33|Brazil|2020-03-30	0.0003030778	South America
South America|hCoV-19/Peru/LIM-INS-155/2020|EPI ISL 536548|B.1.255|Peru|2020-03-19	South America|hCoV-19/Brazil/RJ-899/2020|EPI ISL 456071|B.1.1.33|Brazil|2020-03-30	0.0003030778	South America
South America|hCoV-19/Chile/VS-ISPCH-3/2020|EPI ISL 445286|B.1|Chile|2020-03-19	South America|hCoV-19/Brazil/RJ-899/2020|EPI ISL 456071|B.1.1.33|Brazil|2020-03-30	0.0003367606	South America
South America|hCoV-19/Colombia/VAC-INS-82320/2020|EPI ISL 456151|B.1|Colombia|2020-03-19	South America|hCoV-19/Brazil/RJ-899/2020|EPI ISL 456071|B.1.1.33|Brazil|2020-03-30	0.0003030778	South America
South America|hCoV-19/Peru/JUN-UPCH-0118/2020|EPI ISL 568515|B.1.255|Peru|2020-03-19	South America|hCoV-19/Brazil/RJ-899/2020|EPI ISL 456071|B.1.1.33|Brazil|2020-03-30	0.0003367606	South America
South America|hCoV-19/Brazil/RJ-LVM161-2/2020|EPI ISL 528539|A.2|Brazil|2020-03-19	South America|hCoV-19/Brazil/RJ-899/2020|EPI ISL 456071|B.1.1.33|Brazil|2020-03-30	0.0006400362	South America
South America|hCoV-19/Chile/MA-ISPCH-4/2020|EPI ISL 445282|B.1.5|Chile|2020-03-19	South America|hCoV-19/Brazil/RJ-899/2020|EPI ISL 456071|B.1.1.33|Brazil|2020-03-30	0.0002693839	South America
South America|hCoV-19/Brazil/PB-IEC-161853/2020|EPI ISL 524801|B.1.5|Brazil|2020-03-19	South America|hCoV-19/Brazil/RJ-899/2020|EPI ISL 456071|B.1.1.33|Brazil|2020-03-30	0.0003367606	South America
South America|hCoV-19/Chile/RM-ISPCH-45/2020|EPI ISL 445324|B.1.5|Chile|2020-03-19	South America|hCoV-19/Brazil/RJ-899/2020|EPI ISL 456071|B.1.1.33|Brazil|2020-03-30	0.0002693909	South America
South America|hCoV-19/Brazil/SE-6536/2020|EPI ISL 541376|B.1.1.33|Brazil|2020-03-19	South America|hCoV-19/Brazil/RJ-899/2020|EPI ISL 456071|B.1.1.33|Brazil|2020-03-30	0.0001009978	South America
South America|hCoV-19/Brazil/SE-6533/2020|EPI ISL 541374|B.1.1|Brazil|2020-03-19	South America|hCoV-19/Brazil/RJ-899/2020|EPI ISL 456071|B.1.1.33|Brazil|2020-03-30	0.0002020143	South America
South America|hCoV-19/Chile/RM-ISPCH-36/2020|EPI ISL 445315|B.1.1|Chile|2020-03-19	South America|hCoV-19/Brazil/RJ-899/2020|EPI ISL 456071|B.1.1.33|Brazil|2020-03-30	0.0001683472	South America
South America|hCoV-19/Chile/RM-ISPCH-39/2020|EPI ISL 445318|B|Chile|2020-03-19	South America|hCoV-19/Brazil/RJ-899/2020|EPI ISL 456071|B.1.1.33|Brazil|2020-03-30	0.0005052508	South America
South America|hCoV-19/Peru/LIM-INS-162/2020|EPI ISL 536555|B.1.1|Peru|2020-03-19	South America|hCoV-19/Brazil/RJ-899/2020|EPI ISL 456071|B.1.1.33|Brazil|2020-03-30	0.0002031358	South America
South America|hCoV-19/Chile/VS-CMM-28875/2020|EPI ISL 459864|B.1.1|Chile|2020-03-19	South America|hCoV-19/Brazil/RJ-899/2020|EPI ISL 456071|B.1.1.33|Brazil|2020-03-30	0.0001019413	South America
South America|hCoV-19/Brazil/SP-L7-CD67/2020|EPI ISL 476435|B.1.1.33|Brazil|2020-03-19	South America|hCoV-19/Brazil/RJ-899/2020|EPI ISL 456071|B.1.1.33|Brazil|2020-03-30	0.0001019933	South America
South America|hCoV-19/Peru/JUN-INS-154/2020|EPI ISL 536547|B.1|Peru|2020-03-19	South America|hCoV-19/Brazil/RJ-899/2020|EPI ISL 456071|B.1.1.33|Brazil|2020-03-30	0.0003066316	South America
South America|hCoV-19/Brazil/MG-0215/2020|EPI ISL 470581|B.1|Brazil|2020-03-19	South America|hCoV-19/Brazil/RJ-899/2020|EPI ISL 456071|B.1.1.33|Brazil|2020-03-30	0.0004109631	South America
South America|hCoV-19/Brazil/MG-0216/2020|EPI ISL 470582|B.1.1.33|Brazil|2020-03-19	South America|hCoV-19/Brazil/RJ-899/2020|EPI ISL 456071|B.1.1.33|Brazil|2020-03-30	0.0001369486	South America
South America|hCoV-19/Brazil/SP-L7-CD76/2020|EPI ISL 476443|B.1|Brazil|2020-03-19	South America|hCoV-19/Brazil/RJ-899/2020|EPI ISL 456071|B.1.1.33|Brazil|2020-03-30	0.0003426608	South America
South America|hCoV-19/Uruguay/UY-10/2020|EPI ISL 429257|B.31|Uruguay|2020-03-19	South America|hCoV-19/Brazil/RJ-899/2020|EPI ISL 456071|B.1.1.33|Brazil|2020-03-30	0.0007265158	South America
South America|hCoV-19/Brazil/PI-0239/2020|EPI ISL 470613|B.1.1.33|Brazil|2020-03-19	South America|hCoV-19/Brazil/RJ-899/2020|EPI ISL 456071|B.1.1.33|Brazil|2020-03-30	0.0000691649	South America
South America|hCoV-19/Brazil/SP-L11-CD200/2020|EPI ISL 476201|B.1.1.33|Brazil|2020-03-19	South America|hCoV-19/Brazil/RJ-899/2020|EPI ISL 456071|B.1.1.33|Brazil|2020-03-30	0.0000701471	South America
South America|hCoV-19/Brazil/SP-L9-CD122/2020|EPI ISL 476472|B.1.255|Brazil|2020-03-19	South America|hCoV-19/Brazil/RJ-899/2020|EPI ISL 456071|B.1.1.33|Brazil|2020-03-30	0.0003168726	South America
South America|hCoV-19/Colombia/VAC-INS-82307/2020|EPI ISL 456143|B.1|Colombia|2020-03-19	South America|hCoV-19/Brazil/RJ-899/2020|EPI ISL 456071|B.1.1.33|Brazil|2020-03-30	0.0002807843	South America
South America|hCoV-19/Brazil/RS-L10-CD175/2020|EPI ISL 476188|B.1.1.33|Brazil|2020-03-19	South America|hCoV-19/Brazil/RJ-899/2020|EPI ISL 456071|B.1.1.33|Brazil|2020-03-30	0.0000356481	South America
South America|hCoV-19/Chile/VS-ISPCH-4/2020|EPI ISL 445287|B.1.5|Chile|2020-03-19	South America|hCoV-19/Brazil/RJ-899/2020|EPI ISL 456071|B.1.1.33|Brazil|2020-03-30	0.0002357130	South America
South America|hCoV-19/Aruba/AW-RIVM-10115/2020|EPI ISL 547448|B.1|Aruba|2020-03-20	South America|hCoV-19/Brazil/RJ-899/2020|EPI ISL 456071|B.1.1.33|Brazil|2020-03-30	0.0003367764	South America
South America|hCoV-19/Brazil/PA-IEC-161548/2020|EPI ISL 450874|B.1.1.33|Brazil|2020-03-20	South America|hCoV-19/Brazil/RJ-899/2020|EPI ISL 456071|B.1.1.33|Brazil|2020-03-30	0.0000673304	South America
South America|hCoV-19/Peru/ARE-INS-164/2020|EPI ISL 536557|B.1.5|Peru|2020-03-20	South America|hCoV-19/Brazil/RJ-899/2020|EPI ISL 456071|B.1.1.33|Brazil|2020-03-30	0.0002694726	South America
South America|hCoV-19/Peru/LIM-UPCH-0011/2020|EPI ISL 529068|B.1.1.1|Peru|2020-03-20	South America|hCoV-19/Brazil/RJ-899/2020|EPI ISL 456071|B.1.1.33|Brazil|2020-03-30	0.0004041496	South America
South America|hCoV-19/Colombia/ANT-INS-82457/2020|EPI ISL 456146|B.1.5|Colombia|2020-03-20	South America|hCoV-19/Brazil/RJ-899/2020|EPI ISL 456071|B.1.1.33|Brazil|2020-03-30	0.0002693909	South America
South America|hCoV-19/Peru/ARE-INS-165/2020|EPI ISL 536558|B.1|Peru|2020-03-20	South America|hCoV-19/Brazil/RJ-899/2020|EPI ISL 456071|B.1.1.33|Brazil|2020-03-30	0.0003367606	South America
South America|hCoV-19/Chile/RM-ISPCH-69/2020|EPI ISL 445365|B.1|Chile|2020-03-20	South America|hCoV-19/Brazil/RJ-899/2020|EPI ISL 456071|B.1.1.33|Brazil|2020-03-30	0.0003030778	South America
South America|hCoV-19/Chile/MA-ISPCH-7/2020|EPI ISL 445288|B.1|Chile|2020-03-20	South America|hCoV-19/Brazil/RJ-899/2020|EPI ISL 456071|B.1.1.33|Brazil|2020-03-30	0.0003367693	South America
South America|hCoV-19/Peru/LIM-INS-156/2020|EPI ISL 536549|B.1.5|Peru|2020-03-20	South America|hCoV-19/Brazil/RJ-899/2020|EPI ISL 456071|B.1.1.33|Brazil|2020-03-30	0.0002693909	South America
South America|hCoV-19/Peru/ICA-INS-166/2020|EPI ISL 536559|B.1.1|Peru|2020-03-20	South America|hCoV-19/Brazil/RJ-899/2020|EPI ISL 456071|B.1.1.33|Brazil|2020-03-30	0.0002020238	South America
South America|hCoV-19/Peru/ARE-UPCH-0111/2020|EPI ISL 540988|B.1|Peru|2020-03-20	South America|hCoV-19/Brazil/RJ-899/2020|EPI ISL 456071|B.1.1.33|Brazil|2020-03-30	0.0003367606	South America
South America|hCoV-19/Brazil/RJ-763/2020|EPI ISL 427302|B.1.1.33|Brazil|2020-03-20	South America|hCoV-19/Brazil/RJ-899/2020|EPI ISL 456071|B.1.1.33|Brazil|2020-03-30	0.0000673304	South America
South America|hCoV-19/Brazil/SE-6530/2020|EPI ISL 541373|B.1.1|Brazil|2020-03-20	South America|hCoV-19/Brazil/RJ-899/2020|EPI ISL 456071|B.1.1.33|Brazil|2020-03-30	0.0002020091	South America
South America|hCoV-19/Brazil/MG-CV42/2020|EPI ISL 429695|B.1|Brazil|2020-03-20	South America|hCoV-19/Brazil/RJ-899/2020|EPI ISL 456071|B.1.1.33|Brazil|2020-03-30	0.0002699145	South America
South America|hCoV-19/Peru/ARE-UPCH-0110/2020|EPI ISL 540987|B.1.5|Peru|2020-03-20	South America|hCoV-19/Brazil/RJ-899/2020|EPI ISL 456071|B.1.1.33|Brazil|2020-03-30	0.0002694726	South America
South America|hCoV-19/Colombia/MAG-INS-81035/2020|EPI ISL 456125|B.1.255|Colombia|2020-03-20	South America|hCoV-19/Brazil/RJ-899/2020|EPI ISL 456071|B.1.1.33|Brazil|2020-03-30	0.0003402200	South America
South America|hCoV-19/Brazil/MG-0217/2020|EPI ISL 470583|B.1.1.33|Brazil|2020-03-20	South America|hCoV-19/Brazil/RJ-899/2020|EPI ISL 456071|B.1.1.33|Brazil|2020-03-30	0.0000698922	South America
South America|hCoV-19/Chile/RM-ISPCH-47/2020|EPI ISL 445326|B.1.5|Chile|2020-03-21	South America|hCoV-19/Brazil/RJ-899/2020|EPI ISL 456071|B.1.1.33|Brazil|2020-03-30	0.0003030713	South America
South America|hCoV-19/Chile/MA-ISPCH-14/2020|EPI ISL 445295|B.1.98|Chile|2020-03-21	South America|hCoV-19/Brazil/RJ-899/2020|EPI ISL 456071|B.1.1.33|Brazil|2020-03-30	0.0002693839	South America
South America|hCoV-19/Chile/RM-ISPCH-71/2020|EPI ISL 445367|B.1.1.33|Chile|2020-03-21	South America|hCoV-19/Brazil/RJ-899/2020|EPI ISL 456071|B.1.1.33|Brazil|2020-03-30	0.0001010025	South America
South America|hCoV-19/Peru/LIM-UPCH-0119/2020|EPI ISL 568516|B.1.1|Peru|2020-03-21	South America|hCoV-19/Brazil/RJ-899/2020|EPI ISL 456071|B.1.1.33|Brazil|2020-03-30	0.0001683415	South America
South America|hCoV-19/Chile/RM-ISPCH-23/2020|EPI ISL 445302|B.1.1|Chile|2020-03-21	South America|hCoV-19/Brazil/RJ-899/2020|EPI ISL 456071|B.1.1.33|Brazil|2020-03-30	0.0001346667	South America
South America|hCoV-19/Chile/MA-ISPCH-9/2020|EPI ISL 445290|B.1|Chile|2020-03-21	South America|hCoV-19/Brazil/RJ-899/2020|EPI ISL 456071|B.1.1.33|Brazil|2020-03-30	0.0003030778	South America
South America|hCoV-19/Chile/RM-ISPCH-48/2020|EPI ISL 445327|B.1.5|Chile|2020-03-21	South America|hCoV-19/Brazil/RJ-899/2020|EPI ISL 456071|B.1.1.33|Brazil|2020-03-30	0.0003367449	South America
South America|hCoV-19/Chile/RM-ISPCH-70/2020|EPI ISL 445366|B.1.5|Chile|2020-03-21	South America|hCoV-19/Brazil/RJ-899/2020|EPI ISL 456071|B.1.1.33|Brazil|2020-03-30	0.0002693909	South America
South America|hCoV-19/Chile/MA-ISPCH-13/2020|EPI ISL 445294|B.1|Chile|2020-03-21	South America|hCoV-19/Brazil/RJ-899/2020|EPI ISL 456071|B.1.1.33|Brazil|2020-03-30	0.0003030880	South America
South America|hCoV-19/Chile/MA-ISPCH-10/2020|EPI ISL 445291|B.1|Chile|2020-03-21	South America|hCoV-19/Brazil/RJ-899/2020|EPI ISL 456071|B.1.1.33|Brazil|2020-03-30	0.0003030982	South America
South America|hCoV-19/Brazil/CE-L12-CD224/2020|EPI ISL 476218|B.1.5|Brazil|2020-03-21	South America|hCoV-19/Brazil/RJ-899/2020|EPI ISL 456071|B.1.1.33|Brazil|2020-03-30	0.0003561328	South America
South America|hCoV-19/Chile/RM-ISPCH-59/2020|EPI ISL 445355|B.1.5|Chile|2020-03-22	South America|hCoV-19/Brazil/RJ-899/2020|EPI ISL 456071|B.1.1.33|Brazil|2020-03-30	0.0003030852	South America
South America|hCoV-19/Chile/MA-ISPCH-11/2020|EPI ISL 445292|B.1|Chile|2020-03-22	South America|hCoV-19/Brazil/RJ-899/2020|EPI ISL 456071|B.1.1.33|Brazil|2020-03-30	0.0003367693	South America
South America|hCoV-19/Argentina/C3013/2020|EPI ISL 420598|B.1.220|Argentina|2020-03-22	South America|hCoV-19/Brazil/RJ-899/2020|EPI ISL 456071|B.1.1.33|Brazil|2020-03-30	0.0003367449	South America
South America|hCoV-19/Brazil/SP-144/2020|EPI ISL 468310|B.1.1.33|Brazil|2020-03-22	South America|hCoV-19/Brazil/RJ-899/2020|EPI ISL 456071|B.1.1.33|Brazil|2020-03-30	0.0001010004	South America
South America|hCoV-19/Peru/LIM-INS-168/2020|EPI ISL 536561|A.2|Peru|2020-03-22	South America|hCoV-19/Brazil/RJ-899/2020|EPI ISL 456071|B.1.1.33|Brazil|2020-03-30	0.0006400196	South America
South America|hCoV-19/Chile/MA-ISPCH-15/2020|EPI ISL 445299|B.1|Chile|2020-03-22	South America|hCoV-19/Brazil/RJ-899/2020|EPI ISL 456071|B.1.1.33|Brazil|2020-03-30	0.0003367606	South America
South America|hCoV-19/Aruba/AW-RIVM-10122/2020|EPI ISL 547449|B.40|Aruba|2020-03-22	South America|hCoV-19/Brazil/RJ-899/2020|EPI ISL 456071|B.1.1.33|Brazil|2020-03-30	0.0005726385	South America
South America|hCoV-19/Brazil/DF-891/2020|EPI ISL 427298|B.1.1.33|Brazil|2020-03-22	South America|hCoV-19/Brazil/RJ-899/2020|EPI ISL 456071|B.1.1.33|Brazil|2020-03-30	0.0000673304	South America
South America|hCoV-19/Colombia/BOL-INS-84730/2020|EPI ISL 497738|B.1|Colombia|2020-03-22	South America|hCoV-19/Brazil/RJ-899/2020|EPI ISL 456071|B.1.1.33|Brazil|2020-03-30	0.0002694293	South America
South America|hCoV-19/Colombia/DC-INS-84861/2020|EPI ISL 456116|B.1.5|Colombia|2020-03-22	South America|hCoV-19/Brazil/RJ-899/2020|EPI ISL 456071|B.1.1.33|Brazil|2020-03-30	0.0002420152	South America
South America|hCoV-19/Brazil/MG-CV49/2020|EPI ISL 429702|B.1.5|Brazil|2020-03-22	South America|hCoV-19/Brazil/RJ-899/2020|EPI ISL 456071|B.1.1.33|Brazil|2020-03-30	0.0003125878	South America
South America|hCoV-19/Brazil/SP-L7-CD63/2020|EPI ISL 476432|B.1.255|Brazil|2020-03-22	South America|hCoV-19/Brazil/RJ-899/2020|EPI ISL 456071|B.1.1.33|Brazil|2020-03-30	0.0003209077	South America
South America|hCoV-19/Brazil/SP-602/2020|EPI ISL 515526|B.1.1|Brazil|2020-03-23	South America|hCoV-19/Brazil/RJ-899/2020|EPI ISL 456071|B.1.1.33|Brazil|2020-03-30	0.0002020181	South America
South America|hCoV-19/Peru/LAL-UPCH-0109/2020|EPI ISL 540986|B.1.1|Peru|2020-03-23	South America|hCoV-19/Brazil/RJ-899/2020|EPI ISL 456071|B.1.1.33|Brazil|2020-03-30	0.0002356935	South America
South America|hCoV-19/Brazil/SP-279/2020|EPI ISL 527858|B.1.1.33|Brazil|2020-03-23	South America|hCoV-19/Brazil/RJ-899/2020|EPI ISL 456071|B.1.1.33|Brazil|2020-03-30	0.0001346730	South America
South America|hCoV-19/Brazil/RJ-DCVN01/2020|EPI ISL 483065|B.1.3|Brazil|2020-03-23	South America|hCoV-19/Brazil/RJ-899/2020|EPI ISL 456071|B.1.1.33|Brazil|2020-03-30	0.0004378498	South America
South America|hCoV-19/Brazil/DF-861/2020|EPI ISL 427296|B.1.1.33|Brazil|2020-03-23	South America|hCoV-19/Brazil/RJ-899/2020|EPI ISL 456071|B.1.1.33|Brazil|2020-03-30	0.0001009978	South America
South America|hCoV-19/Brazil/DF-862/2020|EPI ISL 427297|B.1.1.33|Brazil|2020-03-23	South America|hCoV-19/Brazil/RJ-899/2020|EPI ISL 456071|B.1.1.33|Brazil|2020-03-30	0.0000673304	South America
South America|hCoV-19/Chile/LI-ISPCH-9/2020|EPI ISL 445300|B.1.1|Chile|2020-03-23	South America|hCoV-19/Brazil/RJ-899/2020|EPI ISL 456071|B.1.1.33|Brazil|2020-03-30	0.0001683428	South America
South America|hCoV-19/Chile/RM-ISPCH-51/2020|EPI ISL 445330|B.1|Chile|2020-03-23	South America|hCoV-19/Brazil/RJ-899/2020|EPI ISL 456071|B.1.1.33|Brazil|2020-03-30	0.0003030880	South America
South America|hCoV-19/Chile/RM-ISPCH-50/2020|EPI ISL 445329|B|Chile|2020-03-23	South America|hCoV-19/Brazil/RJ-899/2020|EPI ISL 456071|B.1.1.33|Brazil|2020-03-30	0.0004378826	South America
South America|hCoV-19/Chile/LI-ISPCH-8/2020|EPI ISL 445298|B.1.1|Chile|2020-03-23	South America|hCoV-19/Brazil/RJ-899/2020|EPI ISL 456071|B.1.1.33|Brazil|2020-03-30	0.0002020374	South America
South America|hCoV-19/Colombia/CES-INS-87973/2020|EPI ISL 498153|B.1.255|Colombia|2020-03-23	South America|hCoV-19/Brazil/RJ-899/2020|EPI ISL 456071|B.1.1.33|Brazil|2020-03-30	0.0003030982	South America
South America|hCoV-19/Colombia/QUI-INS-85082/2020|EPI ISL 497744|B|Colombia|2020-03-23	South America|hCoV-19/Brazil/RJ-899/2020|EPI ISL 456071|B.1.1.33|Brazil|2020-03-30	0.0002357454	South America
South America|hCoV-19/Uruguay/UY-NYUMC857/2020|EPI ISL 457953|B.1.1.33|Uruguay|2020-03-23	South America|hCoV-19/Brazil/RJ-899/2020|EPI ISL 456071|B.1.1.33|Brazil|2020-03-30	0.0000681748	South America
South America|hCoV-19/Peru/CAL-INS-137/2020|EPI ISL 536532|B.1.1.1|Peru|2020-03-23	South America|hCoV-19/Brazil/RJ-899/2020|EPI ISL 456071|B.1.1.33|Brazil|2020-03-30	0.0002379214	South America
South America|hCoV-19/Brazil/MG-0218/2020|EPI ISL 470584|B.1.1.33|Brazil|2020-03-23	South America|hCoV-19/Brazil/RJ-899/2020|EPI ISL 456071|B.1.1.33|Brazil|2020-03-30	0.0000684712	South America
South America|hCoV-19/Brazil/RJ-0247/2020|EPI ISL 470615|B.1.1.33|Brazil|2020-03-23	South America|hCoV-19/Brazil/RJ-899/2020|EPI ISL 456071|B.1.1.33|Brazil|2020-03-30	0.0001372775	South America
South America|hCoV-19/Brazil/SP-L9-CD137/2020|EPI ISL 476484|B.1.1.33|Brazil|2020-03-23	South America|hCoV-19/Brazil/RJ-899/2020|EPI ISL 456071|B.1.1.33|Brazil|2020-03-30	0.0001396240	South America
South America|hCoV-19/Brazil/SP-L7-CD70/2020|EPI ISL 476437|B.1.255|Brazil|2020-03-23	South America|hCoV-19/Brazil/RJ-899/2020|EPI ISL 456071|B.1.1.33|Brazil|2020-03-30	0.0003144923	South America
South America|hCoV-19/Brazil/SP-L8-CD101/2020|EPI ISL 476450|B.1.1.33|Brazil|2020-03-23	South America|hCoV-19/Brazil/RJ-899/2020|EPI ISL 456071|B.1.1.33|Brazil|2020-03-30	0.0000352311	South America
South America|hCoV-19/Brazil/CE-L11-CD196/2020|EPI ISL 476200|B.1.212|Brazil|2020-03-23	South America|hCoV-19/Brazil/RJ-899/2020|EPI ISL 456071|B.1.1.33|Brazil|2020-03-30	0.0003203662	South America
South America|hCoV-19/Brazil/MA-IEC-162157/2020|EPI ISL 524797|B.1.1.33|Brazil|2020-03-24	South America|hCoV-19/Brazil/RJ-899/2020|EPI ISL 456071|B.1.1.33|Brazil|2020-03-30	0.0000673303	South America
South America|hCoV-19/Brazil/SP-165/2020|EPI ISL 523963|B.1|Brazil|2020-03-24	South America|hCoV-19/Brazil/RJ-899/2020|EPI ISL 456071|B.1.1.33|Brazil|2020-03-30	0.0003030778	South America
South America|hCoV-19/Peru/LIM-INS-019/2020|EPI ISL 491172|B.1.1.1|Peru|2020-03-24	South America|hCoV-19/Brazil/RJ-899/2020|EPI ISL 456071|B.1.1.33|Brazil|2020-03-30	0.0003049718	South America
South America|hCoV-19/Peru/LIM-INS-022/2020|EPI ISL 491428|B.1.1.1|Peru|2020-03-24	South America|hCoV-19/Brazil/RJ-899/2020|EPI ISL 456071|B.1.1.33|Brazil|2020-03-30	0.0002710800	South America
South America|hCoV-19/Brazil/SP-L7-CD72/2020|EPI ISL 476439|B.1.1.33|Brazil|2020-03-24	South America|hCoV-19/Brazil/RJ-899/2020|EPI ISL 456071|B.1.1.33|Brazil|2020-03-30	0.0001359978	South America
South America|hCoV-19/Brazil/SP-L9-CD91/2020|EPI ISL 476490|B.1.255|Brazil|2020-03-24	South America|hCoV-19/Brazil/RJ-899/2020|EPI ISL 456071|B.1.1.33|Brazil|2020-03-30	0.0003400814	South America
South America|hCoV-19/Brazil/SC-L16-CD314/2020|EPI ISL 476278|B.1.1.33|Brazil|2020-03-24	South America|hCoV-19/Brazil/RJ-899/2020|EPI ISL 456071|B.1.1.33|Brazil|2020-03-30	0.0001360366	South America
South America|hCoV-19/Brazil/RJ-0248/2020|EPI ISL 470616|B.1.5|Brazil|2020-03-24	South America|hCoV-19/Brazil/RJ-899/2020|EPI ISL 456071|B.1.1.33|Brazil|2020-03-30	0.0003082585	South America
South America|hCoV-19/Brazil/SP-L9-CD140/2020|EPI ISL 476487|B.1.1.33|Brazil|2020-03-24	South America|hCoV-19/Brazil/RJ-899/2020|EPI ISL 456071|B.1.1.33|Brazil|2020-03-30	0.0001027549	South America
South America|hCoV-19/Brazil/SP-L9-CD139/2020|EPI ISL 476486|B.1.1.33|Brazil|2020-03-24	South America|hCoV-19/Brazil/RJ-899/2020|EPI ISL 456071|B.1.1.33|Brazil|2020-03-30	0.0000703940	South America
South America|hCoV-19/Chile/MA-CMM-31600/2020|EPI ISL 459861|B.1|Chile|2020-03-25	South America|hCoV-19/Brazil/RJ-899/2020|EPI ISL 456071|B.1.1.33|Brazil|2020-03-30	0.0003030777	South America
South America|hCoV-19/Brazil/SP-625/2020|EPI ISL 515528|B.1.1.33|Brazil|2020-03-25	South America|hCoV-19/Brazil/RJ-899/2020|EPI ISL 456071|B.1.1.33|Brazil|2020-03-30	0.0000673304	South America
South America|hCoV-19/Brazil/RJ-818/2020|EPI ISL 427303|B.1.1.33|Brazil|2020-03-25	South America|hCoV-19/Brazil/RJ-899/2020|EPI ISL 456071|B.1.1.33|Brazil|2020-03-30	0.0001009978	South America
South America|hCoV-19/Brazil/RJ-1111/2020|EPI ISL 456076|B.1.1.33|Brazil|2020-03-25	South America|hCoV-19/Brazil/RJ-899/2020|EPI ISL 456071|B.1.1.33|Brazil|2020-03-30	0.0001009978	South America
South America|hCoV-19/Brazil/RJ-1119/2020|EPI ISL 456077|B.1.1.33|Brazil|2020-03-25	South America|hCoV-19/Brazil/RJ-899/2020|EPI ISL 456071|B.1.1.33|Brazil|2020-03-30	0.0000673304	South America
South America|hCoV-19/Peru/LIM-INS-017/2020|EPI ISL 490316|B.1.255|Peru|2020-03-25	South America|hCoV-19/Brazil/RJ-899/2020|EPI ISL 456071|B.1.1.33|Brazil|2020-03-30	0.0003050084	South America
South America|hCoV-19/Peru/LIM-INS-024/2020|EPI ISL 491429|A.2|Peru|2020-03-25	South America|hCoV-19/Brazil/RJ-899/2020|EPI ISL 456071|B.1.1.33|Brazil|2020-03-30	0.0006102002	South America
South America|hCoV-19/Peru/LIM-INS-018/2020|EPI ISL 490975|B.1|Peru|2020-03-25	South America|hCoV-19/Brazil/RJ-899/2020|EPI ISL 456071|B.1.1.33|Brazil|2020-03-30	0.0003728320	South America
South America|hCoV-19/Brazil/SP-636/2020|EPI ISL 515550|B.1.1.33|Brazil|2020-03-25	South America|hCoV-19/Brazil/RJ-899/2020|EPI ISL 456071|B.1.1.33|Brazil|2020-03-30	0.0000673326	South America
South America|hCoV-19/Colombia/ANT-UdeA-200325-01/2020|EPI ISL 536399|B.1.5|Colombia|2020-03-25	South America|hCoV-19/Brazil/RJ-899/2020|EPI ISL 456071|B.1.1.33|Brazil|2020-03-30	0.0002694091	South America
South America|hCoV-19/Colombia/MAG-INS-87968/2020|EPI ISL 498152|B.1|Colombia|2020-03-25	South America|hCoV-19/Brazil/RJ-899/2020|EPI ISL 456071|B.1.1.33|Brazil|2020-03-30	0.0004041904	South America
South America|hCoV-19/Chile/AR-ISPCH-14/2020|EPI ISL 445348|B.1.255|Chile|2020-03-25	South America|hCoV-19/Brazil/RJ-899/2020|EPI ISL 456071|B.1.1.33|Brazil|2020-03-30	0.0003031084	South America
South America|hCoV-19/Colombia/ATL-INS-88612/2020|EPI ISL 498155|B.1|Colombia|2020-03-25	South America|hCoV-19/Brazil/RJ-899/2020|EPI ISL 456071|B.1.1.33|Brazil|2020-03-30	0.0002694202	South America
South America|hCoV-19/Uruguay/UY-NYUMC861/2020|EPI ISL 457957|B.1.1.1|Uruguay|2020-03-25	South America|hCoV-19/Brazil/RJ-899/2020|EPI ISL 456071|B.1.1.33|Brazil|2020-03-30	0.0003061479	South America
South America|hCoV-19/Brazil/SP-L11-CD93/2020|EPI ISL 476204|B.1.1.33|Brazil|2020-03-25	South America|hCoV-19/Brazil/RJ-899/2020|EPI ISL 456071|B.1.1.33|Brazil|2020-03-30	0.0001729893	South America
South America|hCoV-19/Brazil/RJ-0249/2020|EPI ISL 470617|B.1.1.33|Brazil|2020-03-25	South America|hCoV-19/Brazil/RJ-899/2020|EPI ISL 456071|B.1.1.33|Brazil|2020-03-30	0.0000691601	South America
South America|hCoV-19/Brazil/RJ-872/2020|EPI ISL 427304|B.1.1.33|Brazil|2020-03-26	South America|hCoV-19/Brazil/RJ-899/2020|EPI ISL 456071|B.1.1.33|Brazil|2020-03-30	0.0001346730	South America
South America|hCoV-19/Brazil/PR-5623/2020|EPI ISL 541346|B.1.3|Brazil|2020-03-26	South America|hCoV-19/Brazil/RJ-899/2020|EPI ISL 456071|B.1.1.33|Brazil|2020-03-30	0.0004378293	South America
South America|hCoV-19/Colombia/CAL-GUR-0072/2020|EPI ISL 447734|A.2|Colombia|2020-03-26	South America|hCoV-19/Brazil/RJ-899/2020|EPI ISL 456071|B.1.1.33|Brazil|2020-03-30	0.0006737425	South America
South America|hCoV-19/Colombia/VAC-GUR-0084/2020|EPI ISL 447735|B.1|Colombia|2020-03-26	South America|hCoV-19/Brazil/RJ-899/2020|EPI ISL 456071|B.1.1.33|Brazil|2020-03-30	0.0003030880	South America
South America|hCoV-19/Colombia/VAC-GUR-0135/2020|EPI ISL 447737|B.1|Colombia|2020-03-26	South America|hCoV-19/Brazil/RJ-899/2020|EPI ISL 456071|B.1.1.33|Brazil|2020-03-30	0.0003370103	South America
South America|hCoV-19/Colombia/BOY-INS-88871/2020|EPI ISL 498158|B|Colombia|2020-03-26	South America|hCoV-19/Brazil/RJ-899/2020|EPI ISL 456071|B.1.1.33|Brazil|2020-03-30	0.0002357375	South America
South America|hCoV-19/Colombia/VAC-GUR-0094/2020|EPI ISL 447736|B.1|Colombia|2020-03-26	South America|hCoV-19/Brazil/RJ-899/2020|EPI ISL 456071|B.1.1.33|Brazil|2020-03-30	0.0003382684	South America
South America|hCoV-19/Uruguay/UY-NYUMC863/2020|EPI ISL 457959|B|Uruguay|2020-03-26	South America|hCoV-19/Brazil/RJ-899/2020|EPI ISL 456071|B.1.1.33|Brazil|2020-03-30	0.0005460074	South America
South America|hCoV-19/Brazil/SC-L17-CD322/2020|EPI ISL 476297|B.1.1.33|Brazil|2020-03-26	South America|hCoV-19/Brazil/RJ-899/2020|EPI ISL 456071|B.1.1.33|Brazil|2020-03-30	0.0000679941	South America
South America|hCoV-19/Brazil/RJ-0250/2020|EPI ISL 470618|B.1.1.33|Brazil|2020-03-26	South America|hCoV-19/Brazil/RJ-899/2020|EPI ISL 456071|B.1.1.33|Brazil|2020-03-30	0.0000680658	South America
South America|hCoV-19/Brazil/SP-L14-CD241/2020|EPI ISL 476245|B.1.1.33|Brazil|2020-03-26	South America|hCoV-19/Brazil/RJ-899/2020|EPI ISL 456071|B.1.1.33|Brazil|2020-03-30	0.0000349517	South America
South America|hCoV-19/Argentina/PAIS-A0003/2020|EPI ISL 430795|B.1|Argentina|2020-03-26	South America|hCoV-19/Brazil/RJ-899/2020|EPI ISL 456071|B.1.1.33|Brazil|2020-03-30	0.0003529550	South America
South America|hCoV-19/Argentina/PAIS-A0004/2020|EPI ISL 430796|B.1.5|Argentina|2020-03-27	South America|hCoV-19/Brazil/RJ-899/2020|EPI ISL 456071|B.1.1.33|Brazil|2020-03-30	0.0003704707	South America
South America|hCoV-19/Argentina/PAIS-A0005/2020|EPI ISL 430797|B.1.1|Argentina|2020-03-27	South America|hCoV-19/Brazil/RJ-899/2020|EPI ISL 456071|B.1.1.33|Brazil|2020-03-30	0.0002023140	South America
South America|hCoV-19/Chile/RM-CMM-32205/2020|EPI ISL 459859|B.1.5|Chile|2020-03-27	South America|hCoV-19/Brazil/RJ-899/2020|EPI ISL 456071|B.1.1.33|Brazil|2020-03-30	0.0002693909	South America
South America|hCoV-19/Peru/LIM-INS-020/2020|EPI ISL 490976|B.1.1.1|Peru|2020-03-27	South America|hCoV-19/Brazil/RJ-899/2020|EPI ISL 456071|B.1.1.33|Brazil|2020-03-30	0.0002712178	South America
South America|hCoV-19/Brazil/RJ-0251/2020|EPI ISL 470619|B.1|Brazil|2020-03-27	South America|hCoV-19/Brazil/RJ-899/2020|EPI ISL 456071|B.1.1.33|Brazil|2020-03-30	0.0002739940	South America
South America|hCoV-19/Brazil/SP-L14-CD260/2020|EPI ISL 476256|B.1|Brazil|2020-03-27	South America|hCoV-19/Brazil/RJ-899/2020|EPI ISL 456071|B.1.1.33|Brazil|2020-03-30	0.0002740786	South America
South America|hCoV-19/Brazil/SP-L14-CD242/2020|EPI ISL 476246|B.1.1.33|Brazil|2020-03-27	South America|hCoV-19/Brazil/RJ-899/2020|EPI ISL 456071|B.1.1.33|Brazil|2020-03-30	0.0000685322	South America
South America|hCoV-19/Brazil/SP-L17-CD324/2020|EPI ISL 476298|B.1.1|Brazil|2020-03-27	South America|hCoV-19/Brazil/RJ-899/2020|EPI ISL 456071|B.1.1.33|Brazil|2020-03-30	0.0002092658	South America
South America|hCoV-19/Brazil/SP-L17-CD327/2020|EPI ISL 476299|B.1.212|Brazil|2020-03-27	South America|hCoV-19/Brazil/RJ-899/2020|EPI ISL 456071|B.1.1.33|Brazil|2020-03-30	0.0003518241	South America
South America|hCoV-19/Chile/RM-ISPCH-75/2020|EPI ISL 445371|B.1.5|Chile|2020-03-28	South America|hCoV-19/Brazil/RJ-899/2020|EPI ISL 456071|B.1.1.33|Brazil|2020-03-30	0.0003030794	South America
South America|hCoV-19/Argentina/PAIS-A0006/2020|EPI ISL 430798|B.1.3|Argentina|2020-03-28	South America|hCoV-19/Brazil/RJ-899/2020|EPI ISL 456071|B.1.1.33|Brazil|2020-03-30	0.0004041412	South America
South America|hCoV-19/Colombia/CUN-GUR-0454/2020|EPI ISL 447744|B.1.255|Colombia|2020-03-28	South America|hCoV-19/Brazil/RJ-899/2020|EPI ISL 456071|B.1.1.33|Brazil|2020-03-30	0.0003030880	South America
South America|hCoV-19/Colombia/RIS-INS-87267/2020|EPI ISL 497745|B.1|Colombia|2020-03-28	South America|hCoV-19/Brazil/RJ-899/2020|EPI ISL 456071|B.1.1.33|Brazil|2020-03-30	0.0003030982	South America
South America|hCoV-19/Brazil/SP-120/2020|EPI ISL 515521|B.1.1.33|Brazil|2020-03-28	South America|hCoV-19/Brazil/RJ-899/2020|EPI ISL 456071|B.1.1.33|Brazil|2020-03-30	0.0000673531	South America
South America|hCoV-19/Brazil/PR-5622/2020|EPI ISL 541345|B.1|Brazil|2020-03-28	South America|hCoV-19/Brazil/RJ-899/2020|EPI ISL 456071|B.1.1.33|Brazil|2020-03-30	0.0003372489	South America
South America|hCoV-19/Uruguay/UY-NYUMC865/2020|EPI ISL 457961|B|Uruguay|2020-03-28	South America|hCoV-19/Brazil/RJ-899/2020|EPI ISL 456071|B.1.1.33|Brazil|2020-03-30	0.0005438733	South America
South America|hCoV-19/Uruguay/UY-NYUMC867/2020|EPI ISL 457963|B.1.1.1|Uruguay|2020-03-28	South America|hCoV-19/Brazil/RJ-899/2020|EPI ISL 456071|B.1.1.33|Brazil|2020-03-30	0.0003058047	South America
South America|hCoV-19/Brazil/CE-L16-CD332/2020|EPI ISL 476281|B.1.1.33|Brazil|2020-03-28	South America|hCoV-19/Brazil/RJ-899/2020|EPI ISL 456071|B.1.1.33|Brazil|2020-03-30	0.0000348276	South America
South America|hCoV-19/Brazil/SP-551/2020|EPI ISL 471554|B.1.1.33|Brazil|2020-03-29	South America|hCoV-19/Brazil/RJ-899/2020|EPI ISL 456071|B.1.1.33|Brazil|2020-03-30	0.0000673304	South America
South America|hCoV-19/Colombia/NAR-GUR-0627/2020|EPI ISL 447749|B.1.1|Colombia|2020-03-29	South America|hCoV-19/Brazil/RJ-899/2020|EPI ISL 456071|B.1.1.33|Brazil|2020-03-30	0.0002064996	South America
South America|hCoV-19/Argentina/PAIS-A0007/2020|EPI ISL 430799|B.1.5|Argentina|2020-03-30	South America|hCoV-19/Brazil/RJ-899/2020|EPI ISL 456071|B.1.1.33|Brazil|2020-03-30	0.0002693908	South America
South America|hCoV-19/Chile/MA-ISPCH-17/2020|EPI ISL 445372|B.1|Chile|2020-03-30	South America|hCoV-19/Brazil/RJ-899/2020|EPI ISL 456071|B.1.1.33|Brazil|2020-03-30	0.0003030778	South America
South America|hCoV-19/Colombia/HUI-GUR-0900/2020|EPI ISL 447752|B.1|Colombia|2020-03-30	South America|hCoV-19/Brazil/RJ-899/2020|EPI ISL 456071|B.1.1.33|Brazil|2020-03-30	0.0004044618	South America
South America|hCoV-19/Colombia/CHO-GUR-0787/2020|EPI ISL 447750|B.1|Colombia|2020-03-30	South America|hCoV-19/Brazil/RJ-899/2020|EPI ISL 456071|B.1.1.33|Brazil|2020-03-30	0.0003367877	South America
South America|hCoV-19/Brazil/SP-01/2020|EPI ISL 412964|B.1.5|Brazil|2020-02-25	South America|hCoV-19/Colombia/NAR-INS-94679/2020|EPI ISL 498162|A.2|Colombia|2020-03-30	0.0004039549	South America
South America|hCoV-19/Brazil/SP-02/2020|EPI ISL 413016|B|Brazil|2020-02-28	South America|hCoV-19/Colombia/NAR-INS-94679/2020|EPI ISL 498162|A.2|Colombia|2020-03-30	0.0003703087	South America
South America|hCoV-19/Brazil/SP-06/2020|EPI ISL 414015|B.1.5|Brazil|2020-02-29	South America|hCoV-19/Colombia/NAR-INS-94679/2020|EPI ISL 498162|A.2|Colombia|2020-03-30	0.0004039549	South America
South America|hCoV-19/Brazil/ES-225/2020|EPI ISL 415128|B.40|Brazil|2020-02-29	South America|hCoV-19/Colombia/NAR-INS-94679/2020|EPI ISL 498162|A.2|Colombia|2020-03-30	0.0004040198	South America
South America|hCoV-19/Argentina/PAIS-A0001/2020|EPI ISL 430793|B.1.1|Argentina|2020-03-01	South America|hCoV-19/Colombia/NAR-INS-94679/2020|EPI ISL 498162|A.2|Colombia|2020-03-30	0.0005832672	South America
South America|hCoV-19/Brazil/SP-03/2020|EPI ISL 414014|B.1.1|Brazil|2020-03-02	South America|hCoV-19/Colombia/NAR-INS-94679/2020|EPI ISL 498162|A.2|Colombia|2020-03-30	0.0005387074	South America
South America|hCoV-19/Brazil/SP-11/2020|EPI ISL 416033|B.3|Brazil|2020-03-03	South America|hCoV-19/Colombia/NAR-INS-94679/2020|EPI ISL 498162|A.2|Colombia|2020-03-30	0.0003366228	South America
South America|hCoV-19/Brazil/SP-07/2020|EPI ISL 416028|B.1.1|Brazil|2020-03-03	South America|hCoV-19/Colombia/NAR-INS-94679/2020|EPI ISL 498162|A.2|Colombia|2020-03-30	0.0005387074	South America
South America|hCoV-19/Chile/RM-ISPCH-1/2020|EPI ISL 414579|A.2|Chile|2020-03-03	South America|hCoV-19/Colombia/NAR-INS-94679/2020|EPI ISL 498162|A.2|Colombia|2020-03-30	0.0000336518	South America
South America|hCoV-19/Brazil/SP-09/2020|EPI ISL 416031|B.1.5|Brazil|2020-03-04	South America|hCoV-19/Colombia/NAR-INS-94679/2020|EPI ISL 498162|A.2|Colombia|2020-03-30	0.0004039549	South America
South America|hCoV-19/Brazil/SP-08/2020|EPI ISL 416029|B.1.1|Brazil|2020-03-04	South America|hCoV-19/Colombia/NAR-INS-94679/2020|EPI ISL 498162|A.2|Colombia|2020-03-30	0.0005387074	South America
South America|hCoV-19/Brazil/SP-10/2020|EPI ISL 416032|B|Brazil|2020-03-04	South America|hCoV-19/Colombia/NAR-INS-94679/2020|EPI ISL 498162|A.2|Colombia|2020-03-30	0.0003029523	South America
South America|hCoV-19/Brazil/SP-04/2020|EPI ISL 414017|B.1.1|Brazil|2020-03-04	South America|hCoV-19/Colombia/NAR-INS-94679/2020|EPI ISL 498162|A.2|Colombia|2020-03-30	0.0005387074	South America
South America|hCoV-19/Brazil/SP-12/2020|EPI ISL 416034|B.1.1|Brazil|2020-03-04	South America|hCoV-19/Colombia/NAR-INS-94679/2020|EPI ISL 498162|A.2|Colombia|2020-03-30	0.0005724309	South America
South America|hCoV-19/Brazil/RJ-314/2020|EPI ISL 414045|B.1.5|Brazil|2020-03-04	South America|hCoV-19/Colombia/NAR-INS-94679/2020|EPI ISL 498162|A.2|Colombia|2020-03-30	0.0004039685	South America
South America|hCoV-19/Brazil/BA-312/2020|EPI ISL 415105|B.1.1|Brazil|2020-03-04	South America|hCoV-19/Colombia/NAR-INS-94679/2020|EPI ISL 498162|A.2|Colombia|2020-03-30	0.0005724739	South America
South America|hCoV-19/Brazil/SP-13/2020|EPI ISL 416035|B.1.1|Brazil|2020-03-05	South America|hCoV-19/Colombia/NAR-INS-94679/2020|EPI ISL 498162|A.2|Colombia|2020-03-30	0.0005387074	South America
South America|hCoV-19/Chile/LL-ISPCH-1/2020|EPI ISL 445246|B.1.5|Chile|2020-03-05	South America|hCoV-19/Colombia/NAR-INS-94679/2020|EPI ISL 498162|A.2|Colombia|2020-03-30	0.0004039549	South America
South America|hCoV-19/Chile/RM-ISPCH-2/2020|EPI ISL 414580|B.1.1|Chile|2020-03-05	South America|hCoV-19/Colombia/NAR-INS-94679/2020|EPI ISL 498162|A.2|Colombia|2020-03-30	0.0005387074	South America
South America|hCoV-19/Brazil/RJ-352/2020|EPI ISL 427299|A.2|Brazil|2020-03-05	South America|hCoV-19/Colombia/NAR-INS-94679/2020|EPI ISL 498162|A.2|Colombia|2020-03-30	0.0000673068	South America
South America|hCoV-19/Brazil/BA-510/2020|EPI ISL 427293|B.1.1|Brazil|2020-03-06	South America|hCoV-19/Colombia/NAR-INS-94679/2020|EPI ISL 498162|A.2|Colombia|2020-03-30	0.0005724161	South America
South America|hCoV-19/Chile/RM-MSHS-op2d1/2020|EPI ISL 415658|A.2|Chile|2020-03-06	South America|hCoV-19/Colombia/NAR-INS-94679/2020|EPI ISL 498162|A.2|Colombia|2020-03-30	0.0000336518	South America
South America|hCoV-19/Peru/ARE-INS-026/2020|EPI ISL 491431|B.1|Peru|2020-03-06	South America|hCoV-19/Colombia/NAR-INS-94679/2020|EPI ISL 498162|A.2|Colombia|2020-03-30	0.0004745020	South America
South America|hCoV-19/Chile/RM-ISPCH-3/2020|EPI ISL 445245|A.2|Chile|2020-03-06	South America|hCoV-19/Colombia/NAR-INS-94679/2020|EPI ISL 498162|A.2|Colombia|2020-03-30	0.0000336518	South America
South America|hCoV-19/Colombia/DC-INS-78390/2020|EPI ISL 418262|B.1.1|Colombia|2020-03-06	South America|hCoV-19/Colombia/NAR-INS-94679/2020|EPI ISL 498162|A.2|Colombia|2020-03-30	0.0005547296	South America
South America|hCoV-19/Argentina/C121/2020|EPI ISL 420600|B.1.1|Argentina|2020-03-07	South America|hCoV-19/Colombia/NAR-INS-94679/2020|EPI ISL 498162|A.2|Colombia|2020-03-30	0.0005050269	South America
South America|hCoV-19/Chile/RM-MSHS-op3d1/2020|EPI ISL 415660|A.2|Chile|2020-03-07	South America|hCoV-19/Colombia/NAR-INS-94679/2020|EPI ISL 498162|A.2|Colombia|2020-03-30	0.0000336507	South America
South America|hCoV-19/Peru/ARE-INS-087/2020|EPI ISL 516626|B.1|Peru|2020-03-07	South America|hCoV-19/Colombia/NAR-INS-94679/2020|EPI ISL 498162|A.2|Colombia|2020-03-30	0.0005084303	South America
South America|hCoV-19/Chile/RM-MSHS-op4d1/2020|EPI ISL 415661|A.2|Chile|2020-03-08	South America|hCoV-19/Colombia/NAR-INS-94679/2020|EPI ISL 498162|A.2|Colombia|2020-03-30	0.0000336518	South America
South America|hCoV-19/Chile/RM-ISPCH-4/2020|EPI ISL 445247|A.2|Chile|2020-03-08	South America|hCoV-19/Colombia/NAR-INS-94679/2020|EPI ISL 498162|A.2|Colombia|2020-03-30	0.0001009693	South America
South America|hCoV-19/Brazil/MG-CV4/2020|EPI ISL 429667|B.1.255|Brazil|2020-03-09	South America|hCoV-19/Colombia/NAR-INS-94679/2020|EPI ISL 498162|A.2|Colombia|2020-03-30	0.0004376479	South America
South America|hCoV-19/Chile/RM-ISPCH-6/2020|EPI ISL 445249|B|Chile|2020-03-09	South America|hCoV-19/Colombia/NAR-INS-94679/2020|EPI ISL 498162|A.2|Colombia|2020-03-30	0.0003366368	South America
South America|hCoV-19/Chile/RM-ISPCH-9/2020|EPI ISL 445252|B.1.5|Chile|2020-03-09	South America|hCoV-19/Colombia/NAR-INS-94679/2020|EPI ISL 498162|A.2|Colombia|2020-03-30	0.0004713358	South America
South America|hCoV-19/Chile/RM-ISPCH-7/2020|EPI ISL 445250|B.1.5|Chile|2020-03-09	South America|hCoV-19/Colombia/NAR-INS-94679/2020|EPI ISL 498162|A.2|Colombia|2020-03-30	0.0004376388	South America
South America|hCoV-19/Peru/HUC-INS-008/2020|EPI ISL 489839|B.1.5|Peru|2020-03-09	South America|hCoV-19/Colombia/NAR-INS-94679/2020|EPI ISL 498162|A.2|Colombia|2020-03-30	0.0004405900	South America
South America|hCoV-19/Peru/ICA-INS-012/2020|EPI ISL 489989|B.1.5|Peru|2020-03-09	South America|hCoV-19/Colombia/NAR-INS-94679/2020|EPI ISL 498162|A.2|Colombia|2020-03-30	0.0004745045	South America
South America|hCoV-19/Chile/RM-ISPCH-5/2020|EPI ISL 445248|B.1.5|Chile|2020-03-09	South America|hCoV-19/Colombia/NAR-INS-94679/2020|EPI ISL 498162|A.2|Colombia|2020-03-30	0.0004376536	South America
South America|hCoV-19/Brazil/SP-L12-CD28/2020|EPI ISL 476221|B.1.1.33|Brazil|2020-03-09	South America|hCoV-19/Colombia/NAR-INS-94679/2020|EPI ISL 498162|A.2|Colombia|2020-03-30	0.0005780326	South America
South America|hCoV-19/Ecuador/HEE-01/2020|EPI ISL 417482|B|Ecuador|2020-03-09	South America|hCoV-19/Colombia/NAR-INS-94679/2020|EPI ISL 498162|A.2|Colombia|2020-03-30	0.0003500766	South America
South America|hCoV-19/Chile/RM-ISPCH-8/2020|EPI ISL 445251|B.1.1|Chile|2020-03-10	South America|hCoV-19/Colombia/NAR-INS-94679/2020|EPI ISL 498162|A.2|Colombia|2020-03-30	0.0006060729	South America
South America|hCoV-19/Peru/LIM-010/2020|EPI ISL 415787|B.1.1|Peru|2020-03-10	South America|hCoV-19/Colombia/NAR-INS-94679/2020|EPI ISL 498162|A.2|Colombia|2020-03-30	0.0005724041	South America
South America|hCoV-19/Chile/RM-ISPCH-16/2020|EPI ISL 445259|A.2|Chile|2020-03-10	South America|hCoV-19/Colombia/NAR-INS-94679/2020|EPI ISL 498162|A.2|Colombia|2020-03-30	0.0000336507	South America
South America|hCoV-19/Chile/RM-ISPCH-10/2020|EPI ISL 445253|B.1.255|Chile|2020-03-10	South America|hCoV-19/Colombia/NAR-INS-94679/2020|EPI ISL 498162|A.2|Colombia|2020-03-30	0.0004713236	South America
South America|hCoV-19/Chile/RM-ISPCH-12/2020|EPI ISL 445255|B.1.1.10|Chile|2020-03-10	South America|hCoV-19/Colombia/NAR-INS-94679/2020|EPI ISL 498162|A.2|Colombia|2020-03-30	0.0006060884	South America
South America|hCoV-19/Brazil/SC-769/2020|EPI ISL 427306|B.1|Brazil|2020-03-10	South America|hCoV-19/Colombia/NAR-INS-94679/2020|EPI ISL 498162|A.2|Colombia|2020-03-30	0.0004713236	South America
South America|hCoV-19/Brazil/SC-766/2020|EPI ISL 427305|B.6|Brazil|2020-03-10	South America|hCoV-19/Colombia/NAR-INS-94679/2020|EPI ISL 498162|A.2|Colombia|2020-03-30	0.0004713334	South America
South America|hCoV-19/Peru/LIM-INS-016/2020|EPI ISL 490315|B.1.1|Peru|2020-03-10	South America|hCoV-19/Colombia/NAR-INS-94679/2020|EPI ISL 498162|A.2|Colombia|2020-03-30	0.0005762919	South America
South America|hCoV-19/Chile/RM-ISPCH-13/2020|EPI ISL 445256|B.1.1|Chile|2020-03-10	South America|hCoV-19/Colombia/NAR-INS-94679/2020|EPI ISL 498162|A.2|Colombia|2020-03-30	0.0006061703	South America
South America|hCoV-19/Chile/RM-ISPCH-18/2020|EPI ISL 445261|B.1.5|Chile|2020-03-11	South America|hCoV-19/Colombia/NAR-INS-94679/2020|EPI ISL 498162|A.2|Colombia|2020-03-30	0.0004713358	South America
South America|hCoV-19/Peru/LIM-INS-160/2020|EPI ISL 536553|B.1.5|Peru|2020-03-11	South America|hCoV-19/Colombia/NAR-INS-94679/2020|EPI ISL 498162|A.2|Colombia|2020-03-30	0.0006398340	South America
South America|hCoV-19/Chile/BI-ISPCH-3/2020|EPI ISL 445332|B.1.5|Chile|2020-03-11	South America|hCoV-19/Colombia/NAR-INS-94679/2020|EPI ISL 498162|A.2|Colombia|2020-03-30	0.0005050138	South America
South America|hCoV-19/Chile/RM-ISPCH-22/2020|EPI ISL 445265|B.1.5|Chile|2020-03-11	South America|hCoV-19/Colombia/NAR-INS-94679/2020|EPI ISL 498162|A.2|Colombia|2020-03-30	0.0004376388	South America
South America|hCoV-19/Brazil/RJ-477/2020|EPI ISL 427300|B.1.1|Brazil|2020-03-11	South America|hCoV-19/Colombia/NAR-INS-94679/2020|EPI ISL 498162|A.2|Colombia|2020-03-30	0.0005387213	South America
South America|hCoV-19/Chile/RM-ISPCH-19/2020|EPI ISL 445262|B.1.5|Chile|2020-03-11	South America|hCoV-19/Colombia/NAR-INS-94679/2020|EPI ISL 498162|A.2|Colombia|2020-03-30	0.0004376479	South America
South America|hCoV-19/Brazil/RJ-477i/2020|EPI ISL 427301|B.1.1|Brazil|2020-03-11	South America|hCoV-19/Colombia/NAR-INS-94679/2020|EPI ISL 498162|A.2|Colombia|2020-03-30	0.0005387213	South America
South America|hCoV-19/Peru/LIM-INS-011/2020|EPI ISL 489988|A.2|Peru|2020-03-11	South America|hCoV-19/Colombia/NAR-INS-94679/2020|EPI ISL 498162|A.2|Colombia|2020-03-30	0.0000338775	South America
South America|hCoV-19/Peru/LIM-INS-015/2020|EPI ISL 490209|B.1.5|Peru|2020-03-11	South America|hCoV-19/Colombia/NAR-INS-94679/2020|EPI ISL 498162|A.2|Colombia|2020-03-30	0.0006102050	South America
South America|hCoV-19/Peru/LIM-INS-006/2020|EPI ISL 489838|B.1.1|Peru|2020-03-11	South America|hCoV-19/Colombia/NAR-INS-94679/2020|EPI ISL 498162|A.2|Colombia|2020-03-30	0.0005423406	South America
South America|hCoV-19/Chile/RM-ISPCH-15/2020|EPI ISL 445258|A.2|Chile|2020-03-11	South America|hCoV-19/Colombia/NAR-INS-94679/2020|EPI ISL 498162|A.2|Colombia|2020-03-30	0.0000336518	South America
South America|hCoV-19/Chile/RM-ISPCH-17/2020|EPI ISL 445260|A.2|Chile|2020-03-11	South America|hCoV-19/Colombia/NAR-INS-94679/2020|EPI ISL 498162|A.2|Colombia|2020-03-30	0.0001009599	South America
South America|hCoV-19/Chile/RM-ISPCH-20/2020|EPI ISL 445263|B.1.5|Chile|2020-03-11	South America|hCoV-19/Colombia/NAR-INS-94679/2020|EPI ISL 498162|A.2|Colombia|2020-03-30	0.0004376683	South America
South America|hCoV-19/Brazil/MG-CV12/2020|EPI ISL 429674|B.1|Brazil|2020-03-11	South America|hCoV-19/Colombia/NAR-INS-94679/2020|EPI ISL 498162|A.2|Colombia|2020-03-30	0.0006015761	South America
South America|hCoV-19/Chile/BI-ISPCH-2/2020|EPI ISL 445331|B.1.1|Chile|2020-03-12	South America|hCoV-19/Colombia/NAR-INS-94679/2020|EPI ISL 498162|A.2|Colombia|2020-03-30	0.0005387210	South America
South America|hCoV-19/Chile/BI-ISPCH-2-2/2020|EPI ISL 445333|B.1.5|Chile|2020-03-12	South America|hCoV-19/Colombia/NAR-INS-94679/2020|EPI ISL 498162|A.2|Colombia|2020-03-30	0.0004713138	South America
South America|hCoV-19/Chile/RM-ISPCH-21/2020|EPI ISL 445264|B.1.1.10|Chile|2020-03-12	South America|hCoV-19/Colombia/NAR-INS-94679/2020|EPI ISL 498162|A.2|Colombia|2020-03-30	0.0006060884	South America
South America|hCoV-19/Brazil/SE-6535/2020|EPI ISL 541375|B.1.5|Brazil|2020-03-12	South America|hCoV-19/Colombia/NAR-INS-94679/2020|EPI ISL 498162|A.2|Colombia|2020-03-30	0.0004713358	South America
South America|hCoV-19/Brazil/SC-770/2020|EPI ISL 541370|B.1.1.33|Brazil|2020-03-12	South America|hCoV-19/Colombia/NAR-INS-94679/2020|EPI ISL 498162|A.2|Colombia|2020-03-30	0.0006061088	South America
South America|hCoV-19/Chile/ML-CMM-25343/2020|EPI ISL 459863|A|Chile|2020-03-12	South America|hCoV-19/Colombia/NAR-INS-94679/2020|EPI ISL 498162|A.2|Colombia|2020-03-30	0.0002019589	South America
South America|hCoV-19/Colombia/DC-INS-79190/2020|EPI ISL 456120|B.1.5|Colombia|2020-03-12	South America|hCoV-19/Colombia/NAR-INS-94679/2020|EPI ISL 498162|A.2|Colombia|2020-03-30	0.0004745885	South America
South America|hCoV-19/Brazil/UN-HIAE-SP03/2020|EPI ISL 486427|B.1.1.33|Brazil|2020-03-13	South America|hCoV-19/Colombia/NAR-INS-94679/2020|EPI ISL 498162|A.2|Colombia|2020-03-30	0.0006734440	South America
South America|hCoV-19/Peru/LIM-INS-150/2020|EPI ISL 536545|B|Peru|2020-03-13	South America|hCoV-19/Colombia/NAR-INS-94679/2020|EPI ISL 498162|A.2|Colombia|2020-03-30	0.0003366368	South America
South America|hCoV-19/Chile/BI-ISPCH-1/2020|EPI ISL 445271|B.1.1|Chile|2020-03-13	South America|hCoV-19/Colombia/NAR-INS-94679/2020|EPI ISL 498162|A.2|Colombia|2020-03-30	0.0005387213	South America
South America|hCoV-19/Aruba/AW-RIVM-10101/2020|EPI ISL 547445|B.40|Aruba|2020-03-13	South America|hCoV-19/Colombia/NAR-INS-94679/2020|EPI ISL 498162|A.2|Colombia|2020-03-30	0.0004039926	South America
South America|hCoV-19/Brazil/MG-CV6/2020|EPI ISL 429669|B.1|Brazil|2020-03-13	South America|hCoV-19/Colombia/NAR-INS-94679/2020|EPI ISL 498162|A.2|Colombia|2020-03-30	0.0004376479	South America
South America|hCoV-19/Brazil/DF-615i/2020|EPI ISL 427294|B.1.1.33|Brazil|2020-03-13	South America|hCoV-19/Colombia/NAR-INS-94679/2020|EPI ISL 498162|A.2|Colombia|2020-03-30	0.0005723893	South America
South America|hCoV-19/Brazil/SC-771/2020|EPI ISL 541371|B.1.5|Brazil|2020-03-13	South America|hCoV-19/Colombia/NAR-INS-94679/2020|EPI ISL 498162|A.2|Colombia|2020-03-30	0.0004378746	South America
South America|hCoV-19/Peru/LAM-INS-073/2020|EPI ISL 523994|B.1.1|Peru|2020-03-13	South America|hCoV-19/Colombia/NAR-INS-94679/2020|EPI ISL 498162|A.2|Colombia|2020-03-30	0.0006101604	South America
South America|hCoV-19/Peru/CAJ-INS-061/2020|EPI ISL 517770|B.1.1.1|Peru|2020-03-13	South America|hCoV-19/Colombia/NAR-INS-94679/2020|EPI ISL 498162|A.2|Colombia|2020-03-30	0.0006441112	South America
South America|hCoV-19/Brazil/DF-0001/2020|EPI ISL 426580|B.1.1|Brazil|2020-03-13	South America|hCoV-19/Colombia/NAR-INS-94679/2020|EPI ISL 498162|A.2|Colombia|2020-03-30	0.0005418815	South America
South America|hCoV-19/Brazil/GO-0207/2020|EPI ISL 470574|B.40|Brazil|2020-03-13	South America|hCoV-19/Colombia/NAR-INS-94679/2020|EPI ISL 498162|A.2|Colombia|2020-03-30	0.0003765155	South America
South America|hCoV-19/Brazil/MG-CV8/2020|EPI ISL 429671|B.1.1|Brazil|2020-03-13	South America|hCoV-19/Colombia/NAR-INS-94679/2020|EPI ISL 498162|A.2|Colombia|2020-03-30	0.0006210028	South America
South America|hCoV-19/Chile/MA-ISPCH-1/2020|EPI ISL 445268|B.1.98|Chile|2020-03-14	South America|hCoV-19/Colombia/NAR-INS-94679/2020|EPI ISL 498162|A.2|Colombia|2020-03-30	0.0004376273	South America
South America|hCoV-19/Brazil/RN-IEC-162277/2020|EPI ISL 524798|B.1.1.33|Brazil|2020-03-14	South America|hCoV-19/Colombia/NAR-INS-94679/2020|EPI ISL 498162|A.2|Colombia|2020-03-30	0.0005723893	South America
South America|hCoV-19/Peru/LIM-INS-159/2020|EPI ISL 536552|B.1.1|Peru|2020-03-14	South America|hCoV-19/Colombia/NAR-INS-94679/2020|EPI ISL 498162|A.2|Colombia|2020-03-30	0.0005050270	South America
South America|hCoV-19/Peru/LIM-INS-147/2020|EPI ISL 536542|B.1.1|Peru|2020-03-14	South America|hCoV-19/Colombia/NAR-INS-94679/2020|EPI ISL 498162|A.2|Colombia|2020-03-30	0.0005723893	South America
South America|hCoV-19/Chile/RM-CMM-23741/2020|EPI ISL 468752|B.1.1.33|Chile|2020-03-14	South America|hCoV-19/Colombia/NAR-INS-94679/2020|EPI ISL 498162|A.2|Colombia|2020-03-30	0.0005723893	South America
South America|hCoV-19/Chile/AR-ISPCH-1/2020|EPI ISL 445270|B.1.1|Chile|2020-03-14	South America|hCoV-19/Colombia/NAR-INS-94679/2020|EPI ISL 498162|A.2|Colombia|2020-03-30	0.0005724309	South America
South America|hCoV-19/Chile/VS-ISPCH-2/2020|EPI ISL 445285|B.1.255|Chile|2020-03-14	South America|hCoV-19/Colombia/NAR-INS-94679/2020|EPI ISL 498162|A.2|Colombia|2020-03-30	0.0004713395	South America
South America|hCoV-19/Chile/RM-ISPCH-24/2020|EPI ISL 445303|B|Chile|2020-03-14	South America|hCoV-19/Colombia/NAR-INS-94679/2020|EPI ISL 498162|A.2|Colombia|2020-03-30	0.0003366595	South America
South America|hCoV-19/Colombia/ATL-INS-79743/2020|EPI ISL 456145|B.1.5|Colombia|2020-03-14	South America|hCoV-19/Colombia/NAR-INS-94679/2020|EPI ISL 498162|A.2|Colombia|2020-03-30	0.0004419526	South America
South America|hCoV-19/Brazil/MG-0211/2020|EPI ISL 470578|B.1.1|Brazil|2020-03-14	South America|hCoV-19/Colombia/NAR-INS-94679/2020|EPI ISL 498162|A.2|Colombia|2020-03-30	0.0005533482	South America
South America|hCoV-19/Colombia/VAC-INS-79773/2020|EPI ISL 456134|B.1.5|Colombia|2020-03-14	South America|hCoV-19/Colombia/NAR-INS-94679/2020|EPI ISL 498162|A.2|Colombia|2020-03-30	0.0004506062	South America
South America|hCoV-19/Colombia/VAC-INS-79779/2020|EPI ISL 456135|B.1.5|Colombia|2020-03-14	South America|hCoV-19/Colombia/NAR-INS-94679/2020|EPI ISL 498162|A.2|Colombia|2020-03-30	0.0004512788	South America
South America|hCoV-19/Brazil/MG-0212/2020|EPI ISL 470579|B.1.5|Brazil|2020-03-14	South America|hCoV-19/Colombia/NAR-INS-94679/2020|EPI ISL 498162|A.2|Colombia|2020-03-30	0.0004244850	South America
South America|hCoV-19/Brazil/CE-L10-CD171/2020|EPI ISL 476184|B.1.5|Brazil|2020-03-14	South America|hCoV-19/Colombia/NAR-INS-94679/2020|EPI ISL 498162|A.2|Colombia|2020-03-30	0.0004274881	South America
South America|hCoV-19/Colombia/VAC-INS-79929/2020|EPI ISL 456136|B.1|Colombia|2020-03-14	South America|hCoV-19/Colombia/NAR-INS-94679/2020|EPI ISL 498162|A.2|Colombia|2020-03-30	0.0005298893	South America
South America|hCoV-19/Chile/BI-CMM-25338/2020|EPI ISL 468760|B.1.1|Chile|2020-03-15	South America|hCoV-19/Colombia/NAR-INS-94679/2020|EPI ISL 498162|A.2|Colombia|2020-03-30	0.0005387217	South America
South America|hCoV-19/Chile/LI-ISPCH-3/2020|EPI ISL 445275|B.1.1|Chile|2020-03-15	South America|hCoV-19/Colombia/NAR-INS-94679/2020|EPI ISL 498162|A.2|Colombia|2020-03-30	0.0005724309	South America
South America|hCoV-19/Colombia/VAC-INS-79965/2020|EPI ISL 456150|B.1.5|Colombia|2020-03-15	South America|hCoV-19/Colombia/NAR-INS-94679/2020|EPI ISL 498162|A.2|Colombia|2020-03-30	0.0005050139	South America
South America|hCoV-19/Chile/RM-CMM-27991/2020|EPI ISL 459857|B.1.5|Chile|2020-03-15	South America|hCoV-19/Colombia/NAR-INS-94679/2020|EPI ISL 498162|A.2|Colombia|2020-03-30	0.0004376388	South America
South America|hCoV-19/Chile/LI-ISPCH-2/2020|EPI ISL 445274|B|Chile|2020-03-15	South America|hCoV-19/Colombia/NAR-INS-94679/2020|EPI ISL 498162|A.2|Colombia|2020-03-30	0.0003029687	South America
South America|hCoV-19/Chile/LI-ISPCH-4/2020|EPI ISL 445276|B.1.1|Chile|2020-03-15	South America|hCoV-19/Colombia/NAR-INS-94679/2020|EPI ISL 498162|A.2|Colombia|2020-03-30	0.0005724502	South America
South America|hCoV-19/Chile/MA-ISPCH-2/2020|EPI ISL 445269|B.1.98|Chile|2020-03-15	South America|hCoV-19/Colombia/NAR-INS-94679/2020|EPI ISL 498162|A.2|Colombia|2020-03-30	0.0004376422	South America
South America|hCoV-19/Chile/VS-ISPCH-1/2020|EPI ISL 445272|B.1.5|Chile|2020-03-15	South America|hCoV-19/Colombia/NAR-INS-94679/2020|EPI ISL 498162|A.2|Colombia|2020-03-30	0.0004376422	South America
South America|hCoV-19/Colombia/SAN-INS-80123/2020|EPI ISL 456149|B.1.1|Colombia|2020-03-15	South America|hCoV-19/Colombia/NAR-INS-94679/2020|EPI ISL 498162|A.2|Colombia|2020-03-30	0.0005389432	South America
South America|hCoV-19/Brazil/RJ-MD63-1b/2020|EPI ISL 528638|B.1.1.33|Brazil|2020-03-16	South America|hCoV-19/Colombia/NAR-INS-94679/2020|EPI ISL 498162|A.2|Colombia|2020-03-30	0.0005723893	South America
South America|hCoV-19/Chile/LI-ISPCH-1/2020|EPI ISL 445273|B.1.5|Chile|2020-03-16	South America|hCoV-19/Colombia/NAR-INS-94679/2020|EPI ISL 498162|A.2|Colombia|2020-03-30	0.0005050139	South America
South America|hCoV-19/Chile/LI-ISPCH-5/2020|EPI ISL 445277|B.1.1|Chile|2020-03-16	South America|hCoV-19/Colombia/NAR-INS-94679/2020|EPI ISL 498162|A.2|Colombia|2020-03-30	0.0005724309	South America
South America|hCoV-19/Chile/RM-ISPCH-26/2020|EPI ISL 445305|B.1|Chile|2020-03-16	South America|hCoV-19/Colombia/NAR-INS-94679/2020|EPI ISL 498162|A.2|Colombia|2020-03-30	0.0005386934	South America
South America|hCoV-19/Chile/RM-ISPCH-28/2020|EPI ISL 445307|B.1|Chile|2020-03-16	South America|hCoV-19/Colombia/NAR-INS-94679/2020|EPI ISL 498162|A.2|Colombia|2020-03-30	0.0005050139	South America
South America|hCoV-19/Chile/LI-ISPCH-6/2020|EPI ISL 445278|B.1.5|Chile|2020-03-16	South America|hCoV-19/Colombia/NAR-INS-94679/2020|EPI ISL 498162|A.2|Colombia|2020-03-30	0.0004713138	South America
South America|hCoV-19/Brazil/RJ-MD63-1a/2020|EPI ISL 528637|B.1.1.33|Brazil|2020-03-16	South America|hCoV-19/Colombia/NAR-INS-94679/2020|EPI ISL 498162|A.2|Colombia|2020-03-30	0.0006398040	South America
South America|hCoV-19/Peru/LIM-INS-143/2020|EPI ISL 536538|B.1.1.1|Peru|2020-03-16	South America|hCoV-19/Colombia/NAR-INS-94679/2020|EPI ISL 498162|A.2|Colombia|2020-03-30	0.0007071833	South America
South America|hCoV-19/Brazil/MG-CV21/2020|EPI ISL 429681|B.1|Brazil|2020-03-16	South America|hCoV-19/Colombia/NAR-INS-94679/2020|EPI ISL 498162|A.2|Colombia|2020-03-30	0.0005050008	South America
South America|hCoV-19/Chile/RM-ISPCH-30/2020|EPI ISL 445309|B.1.5|Chile|2020-03-16	South America|hCoV-19/Colombia/NAR-INS-94679/2020|EPI ISL 498162|A.2|Colombia|2020-03-30	0.0004376388	South America
South America|hCoV-19/Brazil/AM-02/2020|EPI ISL 417034|A.2|Brazil|2020-03-16	South America|hCoV-19/Colombia/NAR-INS-94679/2020|EPI ISL 498162|A.2|Colombia|2020-03-30	0.0001009565	South America
South America|hCoV-19/Brazil/MG-CV16/2020|EPI ISL 429676|B.1.1|Brazil|2020-03-16	South America|hCoV-19/Colombia/NAR-INS-94679/2020|EPI ISL 498162|A.2|Colombia|2020-03-30	0.0005740083	South America
South America|hCoV-19/Peru/LAM-INS-071/2020|EPI ISL 523954|B.1.1.1|Peru|2020-03-16	South America|hCoV-19/Colombia/NAR-INS-94679/2020|EPI ISL 498162|A.2|Colombia|2020-03-30	0.0006434569	South America
South America|hCoV-19/Peru/ANC-INS-066/2020|EPI ISL 516987|B.1.1.1|Peru|2020-03-16	South America|hCoV-19/Colombia/NAR-INS-94679/2020|EPI ISL 498162|A.2|Colombia|2020-03-30	0.0006440894	South America
South America|hCoV-19/Chile/RM-ISPCH-29/2020|EPI ISL 445308|B.1.5|Chile|2020-03-16	South America|hCoV-19/Colombia/NAR-INS-94679/2020|EPI ISL 498162|A.2|Colombia|2020-03-30	0.0004376536	South America
South America|hCoV-19/Brazil/PR-5619/2020|EPI ISL 541342|B.1|Brazil|2020-03-16	South America|hCoV-19/Colombia/NAR-INS-94679/2020|EPI ISL 498162|A.2|Colombia|2020-03-30	0.0005050348	South America
South America|hCoV-19/Colombia/RIS-INS-80245/2020|EPI ISL 456155|B.1.5|Colombia|2020-03-16	South America|hCoV-19/Colombia/NAR-INS-94679/2020|EPI ISL 498162|A.2|Colombia|2020-03-30	0.0005051159	South America
South America|hCoV-19/Colombia/VAC-INS-79943/2020|EPI ISL 456138|B.1.5|Colombia|2020-03-16	South America|hCoV-19/Colombia/NAR-INS-94679/2020|EPI ISL 498162|A.2|Colombia|2020-03-30	0.0005074288	South America
South America|hCoV-19/Colombia/BOL-INS-80191/2020|EPI ISL 456122|B.1|Colombia|2020-03-16	South America|hCoV-19/Colombia/NAR-INS-94679/2020|EPI ISL 498162|A.2|Colombia|2020-03-30	0.0004826636	South America
South America|hCoV-19/Peru/LIM-INS-141/2020|EPI ISL 536536|B|Peru|2020-03-16	South America|hCoV-19/Colombia/NAR-INS-94679/2020|EPI ISL 498162|A.2|Colombia|2020-03-30	0.0003104968	South America
South America|hCoV-19/Brazil/RJ-L10-CD158/2020|EPI ISL 476180|B.1.1.33|Brazil|2020-03-16	South America|hCoV-19/Colombia/NAR-INS-94679/2020|EPI ISL 498162|A.2|Colombia|2020-03-30	0.0005263345	South America
South America|hCoV-19/Brazil/RJ-L10-CD154/2020|EPI ISL 476178|B.1.1.33|Brazil|2020-03-16	South America|hCoV-19/Colombia/NAR-INS-94679/2020|EPI ISL 498162|A.2|Colombia|2020-03-30	0.0006016979	South America
South America|hCoV-19/Brazil/RS-L11-CD180/2020|EPI ISL 476192|B.1.1.33|Brazil|2020-03-16	South America|hCoV-19/Colombia/NAR-INS-94679/2020|EPI ISL 498162|A.2|Colombia|2020-03-30	0.0005308591	South America
South America|hCoV-19/Brazil/MG-CV19/2020|EPI ISL 429679|B.1.1|Brazil|2020-03-16	South America|hCoV-19/Colombia/NAR-INS-94679/2020|EPI ISL 498162|A.2|Colombia|2020-03-30	0.0006066343	South America
South America|hCoV-19/Chile/MA-ISPCH-3/2020|EPI ISL 445280|B.1.98|Chile|2020-03-17	South America|hCoV-19/Colombia/NAR-INS-94679/2020|EPI ISL 498162|A.2|Colombia|2020-03-30	0.0004376270	South America
South America|hCoV-19/Brazil/MG-CV31/2020|EPI ISL 429687|B.1|Brazil|2020-03-17	South America|hCoV-19/Colombia/NAR-INS-94679/2020|EPI ISL 498162|A.2|Colombia|2020-03-30	0.0005387437	South America
South America|hCoV-19/Chile/RM-CMM-26639/2020|EPI ISL 459858|A.2|Chile|2020-03-17	South America|hCoV-19/Colombia/NAR-INS-94679/2020|EPI ISL 498162|A.2|Colombia|2020-03-30	0.0001009591	South America
South America|hCoV-19/Chile/RM-ISPCH-35/2020|EPI ISL 445314|B.1|Chile|2020-03-17	South America|hCoV-19/Colombia/NAR-INS-94679/2020|EPI ISL 498162|A.2|Colombia|2020-03-30	0.0004713358	South America
South America|hCoV-19/Peru/LIM-INS-138/2020|EPI ISL 536533|B.1.1|Peru|2020-03-17	South America|hCoV-19/Colombia/NAR-INS-94679/2020|EPI ISL 498162|A.2|Colombia|2020-03-30	0.0005387074	South America
South America|hCoV-19/Brazil/MG-CV32/2020|EPI ISL 429688|B.1.1|Brazil|2020-03-17	South America|hCoV-19/Colombia/NAR-INS-94679/2020|EPI ISL 498162|A.2|Colombia|2020-03-30	0.0006061293	South America
South America|hCoV-19/Peru/LIM-INS-139/2020|EPI ISL 536534|B.1.1|Peru|2020-03-17	South America|hCoV-19/Colombia/NAR-INS-94679/2020|EPI ISL 498162|A.2|Colombia|2020-03-30	0.0005387213	South America
South America|hCoV-19/Chile/RM-ISPCH-38/2020|EPI ISL 445317|B.1.1|Chile|2020-03-17	South America|hCoV-19/Colombia/NAR-INS-94679/2020|EPI ISL 498162|A.2|Colombia|2020-03-30	0.0005050270	South America
South America|hCoV-19/Brazil/AP-IEC-161167/2020|EPI ISL 450873|B.1.1.33|Brazil|2020-03-17	South America|hCoV-19/Colombia/NAR-INS-94679/2020|EPI ISL 498162|A.2|Colombia|2020-03-30	0.0005723893	South America
South America|hCoV-19/Chile/RM-ISPCH-41/2020|EPI ISL 445320|B.1.5|Chile|2020-03-17	South America|hCoV-19/Colombia/NAR-INS-94679/2020|EPI ISL 498162|A.2|Colombia|2020-03-30	0.0004376388	South America
South America|hCoV-19/Aruba/AW-RIVM-10113/2020|EPI ISL 547446|B.1|Aruba|2020-03-17	South America|hCoV-19/Colombia/NAR-INS-94679/2020|EPI ISL 498162|A.2|Colombia|2020-03-30	0.0005050008	South America
South America|hCoV-19/Brazil/PR-5618/2020|EPI ISL 541341|B.1|Brazil|2020-03-17	South America|hCoV-19/Colombia/NAR-INS-94679/2020|EPI ISL 498162|A.2|Colombia|2020-03-30	0.0005050414	South America
South America|hCoV-19/Brazil/PR-5617/2020|EPI ISL 541340|B.1|Brazil|2020-03-17	South America|hCoV-19/Colombia/NAR-INS-94679/2020|EPI ISL 498162|A.2|Colombia|2020-03-30	0.0005387255	South America
South America|hCoV-19/Peru/JUN-INS-074/2020|EPI ISL 524471|B.1.255|Peru|2020-03-17	South America|hCoV-19/Colombia/NAR-INS-94679/2020|EPI ISL 498162|A.2|Colombia|2020-03-30	0.0005084064	South America
South America|hCoV-19/Chile/RM-ISPCH-32/2020|EPI ISL 445311|B.1.5|Chile|2020-03-17	South America|hCoV-19/Colombia/NAR-INS-94679/2020|EPI ISL 498162|A.2|Colombia|2020-03-30	0.0004376422	South America
South America|hCoV-19/Chile/RM-CMM-25669/2020|EPI ISL 459862|B.1.5|Chile|2020-03-17	South America|hCoV-19/Colombia/NAR-INS-94679/2020|EPI ISL 498162|A.2|Colombia|2020-03-30	0.0004039685	South America
South America|hCoV-19/Chile/RM-ISPCH-42/2020|EPI ISL 445321|B.1.1|Chile|2020-03-17	South America|hCoV-19/Colombia/NAR-INS-94679/2020|EPI ISL 498162|A.2|Colombia|2020-03-30	0.0005050440	South America
South America|hCoV-19/Chile/RM-ISPCH-34/2020|EPI ISL 445313|B.1.5|Chile|2020-03-17	South America|hCoV-19/Colombia/NAR-INS-94679/2020|EPI ISL 498162|A.2|Colombia|2020-03-30	0.0004713297	South America
South America|hCoV-19/Chile/BI-ISPCH-1-2/2020|EPI ISL 445281|B.1.1|Chile|2020-03-17	South America|hCoV-19/Colombia/NAR-INS-94679/2020|EPI ISL 498162|A.2|Colombia|2020-03-30	0.0005387395	South America
South America|hCoV-19/Chile/RM-ISPCH-33/2020|EPI ISL 445312|B.1.5|Chile|2020-03-17	South America|hCoV-19/Colombia/NAR-INS-94679/2020|EPI ISL 498162|A.2|Colombia|2020-03-30	0.0004376535	South America
South America|hCoV-19/Peru/LIM-INS-148/2020|EPI ISL 536543|B.1.8|Peru|2020-03-17	South America|hCoV-19/Colombia/NAR-INS-94679/2020|EPI ISL 498162|A.2|Colombia|2020-03-30	0.0004380517	South America
South America|hCoV-19/Peru/LIM-INS-136/2020|EPI ISL 536531|B.1|Peru|2020-03-17	South America|hCoV-19/Colombia/NAR-INS-94679/2020|EPI ISL 498162|A.2|Colombia|2020-03-30	0.0005405311	South America
South America|hCoV-19/Uruguay/UY-NYUMC850/2020|EPI ISL 457946|A.2|Uruguay|2020-03-17	South America|hCoV-19/Colombia/NAR-INS-94679/2020|EPI ISL 498162|A.2|Colombia|2020-03-30	0.0001020017	South America
South America|hCoV-19/Peru/LIM-INS-149/2020|EPI ISL 536544|B.1.5|Peru|2020-03-17	South America|hCoV-19/Colombia/NAR-INS-94679/2020|EPI ISL 498162|A.2|Colombia|2020-03-30	0.0005082090	South America
South America|hCoV-19/Brazil/MG-CV26/2020|EPI ISL 429684|B.1.1|Brazil|2020-03-17	South America|hCoV-19/Colombia/NAR-INS-94679/2020|EPI ISL 498162|A.2|Colombia|2020-03-30	0.0006829202	South America
South America|hCoV-19/Colombia/VAC-INS-81251/2020|EPI ISL 456139|B.1.1|Colombia|2020-03-17	South America|hCoV-19/Colombia/NAR-INS-94679/2020|EPI ISL 498162|A.2|Colombia|2020-03-30	0.0005134966	South America
South America|hCoV-19/Colombia/ANT-INS-80370/2020|EPI ISL 456118|B.1.5|Colombia|2020-03-17	South America|hCoV-19/Colombia/NAR-INS-94679/2020|EPI ISL 498162|A.2|Colombia|2020-03-30	0.0004492359	South America
South America|hCoV-19/Brazil/MG-CV33/2020|EPI ISL 429689|B.1.1|Brazil|2020-03-17	South America|hCoV-19/Colombia/NAR-INS-94679/2020|EPI ISL 498162|A.2|Colombia|2020-03-30	0.0004880561	South America
South America|hCoV-19/Brazil/SP-L11-CD185-2/2020|EPI ISL 476196|B.1|Brazil|2020-03-17	South America|hCoV-19/Colombia/NAR-INS-94679/2020|EPI ISL 498162|A.2|Colombia|2020-03-30	0.0004279356	South America
South America|hCoV-19/Brazil/MG-0214/2020|EPI ISL 470580|B.1.1.33|Brazil|2020-03-17	South America|hCoV-19/Colombia/NAR-INS-94679/2020|EPI ISL 498162|A.2|Colombia|2020-03-30	0.0006682553	South America
South America|hCoV-19/Colombia/CAU-INS-80705/2020|EPI ISL 456124|B.1|Colombia|2020-03-17	South America|hCoV-19/Colombia/NAR-INS-94679/2020|EPI ISL 498162|A.2|Colombia|2020-03-30	0.0004950172	South America
South America|hCoV-19/Aruba/AW-RIVM-10114/2020|EPI ISL 547447|B.1|Aruba|2020-03-18	South America|hCoV-19/Colombia/NAR-INS-94679/2020|EPI ISL 498162|A.2|Colombia|2020-03-30	0.0004713235	South America
South America|hCoV-19/Chile/RM-ISPCH-65/2020|EPI ISL 445361|B.1.1|Chile|2020-03-18	South America|hCoV-19/Colombia/NAR-INS-94679/2020|EPI ISL 498162|A.2|Colombia|2020-03-30	0.0005387074	South America
South America|hCoV-19/Peru/LIM-INS-145/2020|EPI ISL 536540|A.2|Peru|2020-03-18	South America|hCoV-19/Colombia/NAR-INS-94679/2020|EPI ISL 498162|A.2|Colombia|2020-03-30	0.0000673028	South America
South America|hCoV-19/Peru/LIM-INS-130/2020|EPI ISL 536527|B.1.1.1|Peru|2020-03-18	South America|hCoV-19/Colombia/NAR-INS-94679/2020|EPI ISL 498162|A.2|Colombia|2020-03-30	0.0006397742	South America
South America|hCoV-19/Brazil/SP02cc/2020|EPI ISL 450506|B|Brazil|2020-03-18	South America|hCoV-19/Colombia/NAR-INS-94679/2020|EPI ISL 498162|A.2|Colombia|2020-03-30	0.0004040010	South America
South America|hCoV-19/Argentina/C1374/2020|EPI ISL 420599|B.1.255|Argentina|2020-03-18	South America|hCoV-19/Colombia/NAR-INS-94679/2020|EPI ISL 498162|A.2|Colombia|2020-03-30	0.0005386795	South America
South America|hCoV-19/Brazil/AC-IEC-162535/2020|EPI ISL 458139|B.1.1.33|Brazil|2020-03-18	South America|hCoV-19/Colombia/NAR-INS-94679/2020|EPI ISL 498162|A.2|Colombia|2020-03-30	0.0006397875	South America
South America|hCoV-19/Brazil/SP-624/2020|EPI ISL 515527|B.1.1.33|Brazil|2020-03-18	South America|hCoV-19/Colombia/NAR-INS-94679/2020|EPI ISL 498162|A.2|Colombia|2020-03-30	0.0005723893	South America
South America|hCoV-19/Peru/LIM-INS-161/2020|EPI ISL 536554|B.1.1|Peru|2020-03-18	South America|hCoV-19/Colombia/NAR-INS-94679/2020|EPI ISL 498162|A.2|Colombia|2020-03-30	0.0005724309	South America
South America|hCoV-19/Peru/ARE-INS-072/2020|EPI ISL 523979|B.1.1|Peru|2020-03-18	South America|hCoV-19/Colombia/NAR-INS-94679/2020|EPI ISL 498162|A.2|Colombia|2020-03-30	0.0005423548	South America
South America|hCoV-19/Peru/LIM-INS-158/2020|EPI ISL 536551|B.1.5|Peru|2020-03-18	South America|hCoV-19/Colombia/NAR-INS-94679/2020|EPI ISL 498162|A.2|Colombia|2020-03-30	0.0004713456	South America
South America|hCoV-19/Colombia/RIS-INS-81402/2020|EPI ISL 497736|B.1|Colombia|2020-03-18	South America|hCoV-19/Colombia/NAR-INS-94679/2020|EPI ISL 498162|A.2|Colombia|2020-03-30	0.0004713236	South America
South America|hCoV-19/Peru/LIM-INS-144/2020|EPI ISL 536539|A.2|Peru|2020-03-18	South America|hCoV-19/Colombia/NAR-INS-94679/2020|EPI ISL 498162|A.2|Colombia|2020-03-30	0.0000673663	South America
South America|hCoV-19/Colombia/NSA-INS-80656/2020|EPI ISL 456126|B.1.5|Colombia|2020-03-18	South America|hCoV-19/Colombia/NAR-INS-94679/2020|EPI ISL 498162|A.2|Colombia|2020-03-30	0.0004742510	South America
South America|hCoV-19/Peru/JUN-INS-153/2020|EPI ISL 536546|B.1.5|Peru|2020-03-18	South America|hCoV-19/Colombia/NAR-INS-94679/2020|EPI ISL 498162|A.2|Colombia|2020-03-30	0.0007891409	South America
South America|hCoV-19/Brazil/SC-0243/2020|EPI ISL 470652|B.1.1|Brazil|2020-03-18	South America|hCoV-19/Colombia/NAR-INS-94679/2020|EPI ISL 498162|A.2|Colombia|2020-03-30	0.0005533098	South America
South America|hCoV-19/Brazil/GO-0208/2020|EPI ISL 470575|B.1.22|Brazil|2020-03-18	South America|hCoV-19/Colombia/NAR-INS-94679/2020|EPI ISL 498162|A.2|Colombia|2020-03-30	0.0005236862	South America
South America|hCoV-19/Peru/LIM-INS-157/2020|EPI ISL 536550|B.1.1|Peru|2020-03-19	South America|hCoV-19/Colombia/NAR-INS-94679/2020|EPI ISL 498162|A.2|Colombia|2020-03-30	0.0005387214	South America
South America|hCoV-19/Chile/MA-ISPCH-5/2020|EPI ISL 445283|B.1|Chile|2020-03-19	South America|hCoV-19/Colombia/NAR-INS-94679/2020|EPI ISL 498162|A.2|Colombia|2020-03-30	0.0004713236	South America
South America|hCoV-19/Peru/LIM-INS-155/2020|EPI ISL 536548|B.1.255|Peru|2020-03-19	South America|hCoV-19/Colombia/NAR-INS-94679/2020|EPI ISL 498162|A.2|Colombia|2020-03-30	0.0004713236	South America
South America|hCoV-19/Chile/VS-ISPCH-3/2020|EPI ISL 445286|B.1|Chile|2020-03-19	South America|hCoV-19/Colombia/NAR-INS-94679/2020|EPI ISL 498162|A.2|Colombia|2020-03-30	0.0005050008	South America
South America|hCoV-19/Colombia/VAC-INS-82320/2020|EPI ISL 456151|B.1|Colombia|2020-03-19	South America|hCoV-19/Colombia/NAR-INS-94679/2020|EPI ISL 498162|A.2|Colombia|2020-03-30	0.0004713236	South America
South America|hCoV-19/Peru/JUN-UPCH-0118/2020|EPI ISL 568515|B.1.255|Peru|2020-03-19	South America|hCoV-19/Colombia/NAR-INS-94679/2020|EPI ISL 498162|A.2|Colombia|2020-03-30	0.0005050008	South America
South America|hCoV-19/Brazil/RJ-LVM161-2/2020|EPI ISL 528539|A.2|Brazil|2020-03-19	South America|hCoV-19/Colombia/NAR-INS-94679/2020|EPI ISL 498162|A.2|Colombia|2020-03-30	0.0000673046	South America
South America|hCoV-19/Chile/MA-ISPCH-4/2020|EPI ISL 445282|B.1.5|Chile|2020-03-19	South America|hCoV-19/Colombia/NAR-INS-94679/2020|EPI ISL 498162|A.2|Colombia|2020-03-30	0.0004376275	South America
South America|hCoV-19/Brazil/PB-IEC-161853/2020|EPI ISL 524801|B.1.5|Brazil|2020-03-19	South America|hCoV-19/Colombia/NAR-INS-94679/2020|EPI ISL 498162|A.2|Colombia|2020-03-30	0.0005050008	South America
South America|hCoV-19/Chile/RM-ISPCH-45/2020|EPI ISL 445324|B.1.5|Chile|2020-03-19	South America|hCoV-19/Colombia/NAR-INS-94679/2020|EPI ISL 498162|A.2|Colombia|2020-03-30	0.0004376388	South America
South America|hCoV-19/Brazil/SE-6536/2020|EPI ISL 541376|B.1.1.33|Brazil|2020-03-19	South America|hCoV-19/Colombia/NAR-INS-94679/2020|EPI ISL 498162|A.2|Colombia|2020-03-30	0.0006060727	South America
South America|hCoV-19/Brazil/SE-6533/2020|EPI ISL 541374|B.1.1|Brazil|2020-03-19	South America|hCoV-19/Colombia/NAR-INS-94679/2020|EPI ISL 498162|A.2|Colombia|2020-03-30	0.0005724041	South America
South America|hCoV-19/Chile/RM-ISPCH-36/2020|EPI ISL 445315|B.1.1|Chile|2020-03-19	South America|hCoV-19/Colombia/NAR-INS-94679/2020|EPI ISL 498162|A.2|Colombia|2020-03-30	0.0005387395	South America
South America|hCoV-19/Chile/RM-ISPCH-39/2020|EPI ISL 445318|B|Chile|2020-03-19	South America|hCoV-19/Colombia/NAR-INS-94679/2020|EPI ISL 498162|A.2|Colombia|2020-03-30	0.0003366482	South America
South America|hCoV-19/Peru/LIM-INS-162/2020|EPI ISL 536555|B.1.1|Peru|2020-03-19	South America|hCoV-19/Colombia/NAR-INS-94679/2020|EPI ISL 498162|A.2|Colombia|2020-03-30	0.0005755817	South America
South America|hCoV-19/Chile/VS-CMM-28875/2020|EPI ISL 459864|B.1.1|Chile|2020-03-19	South America|hCoV-19/Colombia/NAR-INS-94679/2020|EPI ISL 498162|A.2|Colombia|2020-03-30	0.0005097455	South America
South America|hCoV-19/Brazil/SP-L7-CD67/2020|EPI ISL 476435|B.1.1.33|Brazil|2020-03-19	South America|hCoV-19/Colombia/NAR-INS-94679/2020|EPI ISL 498162|A.2|Colombia|2020-03-30	0.0006120477	South America
South America|hCoV-19/Peru/JUN-INS-154/2020|EPI ISL 536547|B.1|Peru|2020-03-19	South America|hCoV-19/Colombia/NAR-INS-94679/2020|EPI ISL 498162|A.2|Colombia|2020-03-30	0.0005793443	South America
South America|hCoV-19/Brazil/MG-0215/2020|EPI ISL 470581|B.1|Brazil|2020-03-19	South America|hCoV-19/Colombia/NAR-INS-94679/2020|EPI ISL 498162|A.2|Colombia|2020-03-30	0.0005819936	South America
South America|hCoV-19/Brazil/MG-0216/2020|EPI ISL 470582|B.1.1.33|Brazil|2020-03-19	South America|hCoV-19/Colombia/NAR-INS-94679/2020|EPI ISL 498162|A.2|Colombia|2020-03-30	0.0006505549	South America
South America|hCoV-19/Brazil/SP-L7-CD76/2020|EPI ISL 476443|B.1|Brazil|2020-03-19	South America|hCoV-19/Colombia/NAR-INS-94679/2020|EPI ISL 498162|A.2|Colombia|2020-03-30	0.0004795789	South America
South America|hCoV-19/Uruguay/UY-10/2020|EPI ISL 429257|B.31|Uruguay|2020-03-19	South America|hCoV-19/Colombia/NAR-INS-94679/2020|EPI ISL 498162|A.2|Colombia|2020-03-30	0.0005532225	South America
South America|hCoV-19/Brazil/PI-0239/2020|EPI ISL 470613|B.1.1.33|Brazil|2020-03-19	South America|hCoV-19/Colombia/NAR-INS-94679/2020|EPI ISL 498162|A.2|Colombia|2020-03-30	0.0005879468	South America
South America|hCoV-19/Brazil/SP-L11-CD200/2020|EPI ISL 476201|B.1.1.33|Brazil|2020-03-19	South America|hCoV-19/Colombia/NAR-INS-94679/2020|EPI ISL 498162|A.2|Colombia|2020-03-30	0.0005263345	South America
South America|hCoV-19/Brazil/SP-L9-CD122/2020|EPI ISL 476472|B.1.255|Brazil|2020-03-19	South America|hCoV-19/Colombia/NAR-INS-94679/2020|EPI ISL 498162|A.2|Colombia|2020-03-30	0.0004223340	South America
South America|hCoV-19/Colombia/VAC-INS-82307/2020|EPI ISL 456143|B.1|Colombia|2020-03-19	South America|hCoV-19/Colombia/NAR-INS-94679/2020|EPI ISL 498162|A.2|Colombia|2020-03-30	0.0004914552	South America
South America|hCoV-19/Brazil/RS-L10-CD175/2020|EPI ISL 476188|B.1.1.33|Brazil|2020-03-19	South America|hCoV-19/Colombia/NAR-INS-94679/2020|EPI ISL 498162|A.2|Colombia|2020-03-30	0.0005349869	South America
South America|hCoV-19/Chile/VS-ISPCH-4/2020|EPI ISL 445287|B.1.5|Chile|2020-03-19	South America|hCoV-19/Colombia/NAR-INS-94679/2020|EPI ISL 498162|A.2|Colombia|2020-03-30	0.0004039675	South America
South America|hCoV-19/Aruba/AW-RIVM-10115/2020|EPI ISL 547448|B.1|Aruba|2020-03-20	South America|hCoV-19/Colombia/NAR-INS-94679/2020|EPI ISL 498162|A.2|Colombia|2020-03-30	0.0005050244	South America
South America|hCoV-19/Brazil/PA-IEC-161548/2020|EPI ISL 450874|B.1.1.33|Brazil|2020-03-20	South America|hCoV-19/Colombia/NAR-INS-94679/2020|EPI ISL 498162|A.2|Colombia|2020-03-30	0.0005723893	South America
South America|hCoV-19/Peru/ARE-INS-164/2020|EPI ISL 536557|B.1.5|Peru|2020-03-20	South America|hCoV-19/Colombia/NAR-INS-94679/2020|EPI ISL 498162|A.2|Colombia|2020-03-30	0.0004377714	South America
South America|hCoV-19/Peru/LIM-UPCH-0011/2020|EPI ISL 529068|B.1.1.1|Peru|2020-03-20	South America|hCoV-19/Colombia/NAR-INS-94679/2020|EPI ISL 498162|A.2|Colombia|2020-03-30	0.0007746610	South America
South America|hCoV-19/Colombia/ANT-INS-82457/2020|EPI ISL 456146|B.1.5|Colombia|2020-03-20	South America|hCoV-19/Colombia/NAR-INS-94679/2020|EPI ISL 498162|A.2|Colombia|2020-03-30	0.0004376388	South America
South America|hCoV-19/Peru/ARE-INS-165/2020|EPI ISL 536558|B.1|Peru|2020-03-20	South America|hCoV-19/Colombia/NAR-INS-94679/2020|EPI ISL 498162|A.2|Colombia|2020-03-30	0.0005050008	South America
South America|hCoV-19/Chile/RM-ISPCH-69/2020|EPI ISL 445365|B.1|Chile|2020-03-20	South America|hCoV-19/Colombia/NAR-INS-94679/2020|EPI ISL 498162|A.2|Colombia|2020-03-30	0.0004713236	South America
South America|hCoV-19/Chile/MA-ISPCH-7/2020|EPI ISL 445288|B.1|Chile|2020-03-20	South America|hCoV-19/Colombia/NAR-INS-94679/2020|EPI ISL 498162|A.2|Colombia|2020-03-30	0.0005050139	South America
South America|hCoV-19/Peru/LIM-INS-156/2020|EPI ISL 536549|B.1.5|Peru|2020-03-20	South America|hCoV-19/Colombia/NAR-INS-94679/2020|EPI ISL 498162|A.2|Colombia|2020-03-30	0.0004376388	South America
South America|hCoV-19/Peru/ICA-INS-166/2020|EPI ISL 536559|B.1.1|Peru|2020-03-20	South America|hCoV-19/Colombia/NAR-INS-94679/2020|EPI ISL 498162|A.2|Colombia|2020-03-30	0.0005724309	South America
South America|hCoV-19/Peru/ARE-UPCH-0111/2020|EPI ISL 540988|B.1|Peru|2020-03-20	South America|hCoV-19/Colombia/NAR-INS-94679/2020|EPI ISL 498162|A.2|Colombia|2020-03-30	0.0005050008	South America
South America|hCoV-19/Brazil/RJ-763/2020|EPI ISL 427302|B.1.1.33|Brazil|2020-03-20	South America|hCoV-19/Colombia/NAR-INS-94679/2020|EPI ISL 498162|A.2|Colombia|2020-03-30	0.0005723893	South America
South America|hCoV-19/Brazil/SE-6530/2020|EPI ISL 541373|B.1.1|Brazil|2020-03-20	South America|hCoV-19/Colombia/NAR-INS-94679/2020|EPI ISL 498162|A.2|Colombia|2020-03-30	0.0005723893	South America
South America|hCoV-19/Brazil/MG-CV42/2020|EPI ISL 429695|B.1|Brazil|2020-03-20	South America|hCoV-19/Colombia/NAR-INS-94679/2020|EPI ISL 498162|A.2|Colombia|2020-03-30	0.0004386520	South America
South America|hCoV-19/Peru/ARE-UPCH-0110/2020|EPI ISL 540987|B.1.5|Peru|2020-03-20	South America|hCoV-19/Colombia/NAR-INS-94679/2020|EPI ISL 498162|A.2|Colombia|2020-03-30	0.0004377715	South America
South America|hCoV-19/Colombia/MAG-INS-81035/2020|EPI ISL 456125|B.1.255|Colombia|2020-03-20	South America|hCoV-19/Colombia/NAR-INS-94679/2020|EPI ISL 498162|A.2|Colombia|2020-03-30	0.0005101870	South America
South America|hCoV-19/Brazil/MG-0217/2020|EPI ISL 470583|B.1.1.33|Brazil|2020-03-20	South America|hCoV-19/Colombia/NAR-INS-94679/2020|EPI ISL 498162|A.2|Colombia|2020-03-30	0.0005941298	South America
South America|hCoV-19/Chile/RM-ISPCH-47/2020|EPI ISL 445326|B.1.5|Chile|2020-03-21	South America|hCoV-19/Colombia/NAR-INS-94679/2020|EPI ISL 498162|A.2|Colombia|2020-03-30	0.0004713135	South America
South America|hCoV-19/Chile/MA-ISPCH-14/2020|EPI ISL 445295|B.1.98|Chile|2020-03-21	South America|hCoV-19/Colombia/NAR-INS-94679/2020|EPI ISL 498162|A.2|Colombia|2020-03-30	0.0004376275	South America
South America|hCoV-19/Chile/RM-ISPCH-71/2020|EPI ISL 445367|B.1.1.33|Chile|2020-03-21	South America|hCoV-19/Colombia/NAR-INS-94679/2020|EPI ISL 498162|A.2|Colombia|2020-03-30	0.0006061010	South America
South America|hCoV-19/Peru/LIM-UPCH-0119/2020|EPI ISL 568516|B.1.1|Peru|2020-03-21	South America|hCoV-19/Colombia/NAR-INS-94679/2020|EPI ISL 498162|A.2|Colombia|2020-03-30	0.0005387213	South America
South America|hCoV-19/Chile/RM-ISPCH-23/2020|EPI ISL 445302|B.1.1|Chile|2020-03-21	South America|hCoV-19/Colombia/NAR-INS-94679/2020|EPI ISL 498162|A.2|Colombia|2020-03-30	0.0005050270	South America
South America|hCoV-19/Chile/MA-ISPCH-9/2020|EPI ISL 445290|B.1|Chile|2020-03-21	South America|hCoV-19/Colombia/NAR-INS-94679/2020|EPI ISL 498162|A.2|Colombia|2020-03-30	0.0004713236	South America
South America|hCoV-19/Chile/RM-ISPCH-48/2020|EPI ISL 445327|B.1.5|Chile|2020-03-21	South America|hCoV-19/Colombia/NAR-INS-94679/2020|EPI ISL 498162|A.2|Colombia|2020-03-30	0.0005049772	South America
South America|hCoV-19/Chile/RM-ISPCH-70/2020|EPI ISL 445366|B.1.5|Chile|2020-03-21	South America|hCoV-19/Colombia/NAR-INS-94679/2020|EPI ISL 498162|A.2|Colombia|2020-03-30	0.0004376388	South America
South America|hCoV-19/Chile/MA-ISPCH-13/2020|EPI ISL 445294|B.1|Chile|2020-03-21	South America|hCoV-19/Colombia/NAR-INS-94679/2020|EPI ISL 498162|A.2|Colombia|2020-03-30	0.0004713395	South America
South America|hCoV-19/Chile/MA-ISPCH-10/2020|EPI ISL 445291|B.1|Chile|2020-03-21	South America|hCoV-19/Colombia/NAR-INS-94679/2020|EPI ISL 498162|A.2|Colombia|2020-03-30	0.0004713553	South America
South America|hCoV-19/Brazil/CE-L12-CD224/2020|EPI ISL 476218|B.1.5|Brazil|2020-03-21	South America|hCoV-19/Colombia/NAR-INS-94679/2020|EPI ISL 498162|A.2|Colombia|2020-03-30	0.0004984172	South America
South America|hCoV-19/Chile/RM-ISPCH-59/2020|EPI ISL 445355|B.1.5|Chile|2020-03-22	South America|hCoV-19/Colombia/NAR-INS-94679/2020|EPI ISL 498162|A.2|Colombia|2020-03-30	0.0004713352	South America
South America|hCoV-19/Chile/MA-ISPCH-11/2020|EPI ISL 445292|B.1|Chile|2020-03-22	South America|hCoV-19/Colombia/NAR-INS-94679/2020|EPI ISL 498162|A.2|Colombia|2020-03-30	0.0005050139	South America
South America|hCoV-19/Argentina/C3013/2020|EPI ISL 420598|B.1.220|Argentina|2020-03-22	South America|hCoV-19/Colombia/NAR-INS-94679/2020|EPI ISL 498162|A.2|Colombia|2020-03-30	0.0005049772	South America
South America|hCoV-19/Brazil/SP-144/2020|EPI ISL 468310|B.1.1.33|Brazil|2020-03-22	South America|hCoV-19/Colombia/NAR-INS-94679/2020|EPI ISL 498162|A.2|Colombia|2020-03-30	0.0006060884	South America
South America|hCoV-19/Peru/LIM-INS-168/2020|EPI ISL 536561|A.2|Peru|2020-03-22	South America|hCoV-19/Colombia/NAR-INS-94679/2020|EPI ISL 498162|A.2|Colombia|2020-03-30	0.0000673028	South America
South America|hCoV-19/Chile/MA-ISPCH-15/2020|EPI ISL 445299|B.1|Chile|2020-03-22	South America|hCoV-19/Colombia/NAR-INS-94679/2020|EPI ISL 498162|A.2|Colombia|2020-03-30	0.0005050008	South America
South America|hCoV-19/Aruba/AW-RIVM-10122/2020|EPI ISL 547449|B.40|Aruba|2020-03-22	South America|hCoV-19/Colombia/NAR-INS-94679/2020|EPI ISL 498162|A.2|Colombia|2020-03-30	0.0004039926	South America
South America|hCoV-19/Brazil/DF-891/2020|EPI ISL 427298|B.1.1.33|Brazil|2020-03-22	South America|hCoV-19/Colombia/NAR-INS-94679/2020|EPI ISL 498162|A.2|Colombia|2020-03-30	0.0005723893	South America
South America|hCoV-19/Colombia/BOL-INS-84730/2020|EPI ISL 497738|B.1|Colombia|2020-03-22	South America|hCoV-19/Colombia/NAR-INS-94679/2020|EPI ISL 498162|A.2|Colombia|2020-03-30	0.0004376717	South America
South America|hCoV-19/Colombia/DC-INS-84861/2020|EPI ISL 456116|B.1.5|Colombia|2020-03-22	South America|hCoV-19/Colombia/NAR-INS-94679/2020|EPI ISL 498162|A.2|Colombia|2020-03-30	0.0004493605	South America
South America|hCoV-19/Brazil/MG-CV49/2020|EPI ISL 429702|B.1.5|Brazil|2020-03-22	South America|hCoV-19/Colombia/NAR-INS-94679/2020|EPI ISL 498162|A.2|Colombia|2020-03-30	0.0004862943	South America
South America|hCoV-19/Brazil/SP-L7-CD63/2020|EPI ISL 476432|B.1.255|Brazil|2020-03-22	South America|hCoV-19/Colombia/NAR-INS-94679/2020|EPI ISL 498162|A.2|Colombia|2020-03-30	0.0004633762	South America
South America|hCoV-19/Brazil/SP-602/2020|EPI ISL 515526|B.1.1|Brazil|2020-03-23	South America|hCoV-19/Colombia/NAR-INS-94679/2020|EPI ISL 498162|A.2|Colombia|2020-03-30	0.0005724151	South America
South America|hCoV-19/Peru/LAL-UPCH-0109/2020|EPI ISL 540986|B.1.1|Peru|2020-03-23	South America|hCoV-19/Colombia/NAR-INS-94679/2020|EPI ISL 498162|A.2|Colombia|2020-03-30	0.0006061011	South America
South America|hCoV-19/Brazil/SP-279/2020|EPI ISL 527858|B.1.1.33|Brazil|2020-03-23	South America|hCoV-19/Colombia/NAR-INS-94679/2020|EPI ISL 498162|A.2|Colombia|2020-03-30	0.0006397875	South America
South America|hCoV-19/Brazil/RJ-DCVN01/2020|EPI ISL 483065|B.1.3|Brazil|2020-03-23	South America|hCoV-19/Colombia/NAR-INS-94679/2020|EPI ISL 498162|A.2|Colombia|2020-03-30	0.0006060853	South America
South America|hCoV-19/Brazil/DF-861/2020|EPI ISL 427296|B.1.1.33|Brazil|2020-03-23	South America|hCoV-19/Colombia/NAR-INS-94679/2020|EPI ISL 498162|A.2|Colombia|2020-03-30	0.0006060727	South America
South America|hCoV-19/Brazil/DF-862/2020|EPI ISL 427297|B.1.1.33|Brazil|2020-03-23	South America|hCoV-19/Colombia/NAR-INS-94679/2020|EPI ISL 498162|A.2|Colombia|2020-03-30	0.0005723893	South America
South America|hCoV-19/Chile/LI-ISPCH-9/2020|EPI ISL 445300|B.1.1|Chile|2020-03-23	South America|hCoV-19/Colombia/NAR-INS-94679/2020|EPI ISL 498162|A.2|Colombia|2020-03-30	0.0005387255	South America
South America|hCoV-19/Chile/RM-ISPCH-51/2020|EPI ISL 445330|B.1|Chile|2020-03-23	South America|hCoV-19/Colombia/NAR-INS-94679/2020|EPI ISL 498162|A.2|Colombia|2020-03-30	0.0004713395	South America
South America|hCoV-19/Chile/RM-ISPCH-50/2020|EPI ISL 445329|B|Chile|2020-03-23	South America|hCoV-19/Colombia/NAR-INS-94679/2020|EPI ISL 498162|A.2|Colombia|2020-03-30	0.0003366620	South America
South America|hCoV-19/Chile/LI-ISPCH-8/2020|EPI ISL 445298|B.1.1|Chile|2020-03-23	South America|hCoV-19/Colombia/NAR-INS-94679/2020|EPI ISL 498162|A.2|Colombia|2020-03-30	0.0005724694	South America
South America|hCoV-19/Colombia/CES-INS-87973/2020|EPI ISL 498153|B.1.255|Colombia|2020-03-23	South America|hCoV-19/Colombia/NAR-INS-94679/2020|EPI ISL 498162|A.2|Colombia|2020-03-30	0.0004713236	South America
South America|hCoV-19/Colombia/QUI-INS-85082/2020|EPI ISL 497744|B|Colombia|2020-03-23	South America|hCoV-19/Colombia/NAR-INS-94679/2020|EPI ISL 498162|A.2|Colombia|2020-03-30	0.0003366481	South America
South America|hCoV-19/Uruguay/UY-NYUMC857/2020|EPI ISL 457953|B.1.1.33|Uruguay|2020-03-23	South America|hCoV-19/Colombia/NAR-INS-94679/2020|EPI ISL 498162|A.2|Colombia|2020-03-30	0.0005797865	South America
South America|hCoV-19/Peru/CAL-INS-137/2020|EPI ISL 536532|B.1.1.1|Peru|2020-03-23	South America|hCoV-19/Colombia/NAR-INS-94679/2020|EPI ISL 498162|A.2|Colombia|2020-03-30	0.0006118303	South America
South America|hCoV-19/Brazil/MG-0218/2020|EPI ISL 470584|B.1.1.33|Brazil|2020-03-23	South America|hCoV-19/Colombia/NAR-INS-94679/2020|EPI ISL 498162|A.2|Colombia|2020-03-30	0.0005820488	South America
South America|hCoV-19/Brazil/RJ-0247/2020|EPI ISL 470615|B.1.1.33|Brazil|2020-03-23	South America|hCoV-19/Colombia/NAR-INS-94679/2020|EPI ISL 498162|A.2|Colombia|2020-03-30	0.0006521173	South America
South America|hCoV-19/Brazil/SP-L9-CD137/2020|EPI ISL 476484|B.1.1.33|Brazil|2020-03-23	South America|hCoV-19/Colombia/NAR-INS-94679/2020|EPI ISL 498162|A.2|Colombia|2020-03-30	0.0005934330	South America
South America|hCoV-19/Brazil/SP-L7-CD70/2020|EPI ISL 476437|B.1.255|Brazil|2020-03-23	South America|hCoV-19/Colombia/NAR-INS-94679/2020|EPI ISL 498162|A.2|Colombia|2020-03-30	0.0004541255	South America
South America|hCoV-19/Brazil/SP-L8-CD101/2020|EPI ISL 476450|B.1.1.33|Brazil|2020-03-23	South America|hCoV-19/Colombia/NAR-INS-94679/2020|EPI ISL 498162|A.2|Colombia|2020-03-30	0.0005637971	South America
South America|hCoV-19/Brazil/CE-L11-CD196/2020|EPI ISL 476200|B.1.212|Brazil|2020-03-23	South America|hCoV-19/Colombia/NAR-INS-94679/2020|EPI ISL 498162|A.2|Colombia|2020-03-30	0.0004625946	South America
South America|hCoV-19/Brazil/MA-IEC-162157/2020|EPI ISL 524797|B.1.1.33|Brazil|2020-03-24	South America|hCoV-19/Colombia/NAR-INS-94679/2020|EPI ISL 498162|A.2|Colombia|2020-03-30	0.0005723885	South America
South America|hCoV-19/Brazil/SP-165/2020|EPI ISL 523963|B.1|Brazil|2020-03-24	South America|hCoV-19/Colombia/NAR-INS-94679/2020|EPI ISL 498162|A.2|Colombia|2020-03-30	0.0004713236	South America
South America|hCoV-19/Peru/LIM-INS-019/2020|EPI ISL 491172|B.1.1.1|Peru|2020-03-24	South America|hCoV-19/Colombia/NAR-INS-94679/2020|EPI ISL 498162|A.2|Colombia|2020-03-30	0.0006780040	South America
South America|hCoV-19/Peru/LIM-INS-022/2020|EPI ISL 491428|B.1.1.1|Peru|2020-03-24	South America|hCoV-19/Colombia/NAR-INS-94679/2020|EPI ISL 498162|A.2|Colombia|2020-03-30	0.0006440894	South America
South America|hCoV-19/Brazil/SP-L7-CD72/2020|EPI ISL 476439|B.1.1.33|Brazil|2020-03-24	South America|hCoV-19/Colombia/NAR-INS-94679/2020|EPI ISL 498162|A.2|Colombia|2020-03-30	0.0006460825	South America
South America|hCoV-19/Brazil/SP-L9-CD91/2020|EPI ISL 476490|B.1.255|Brazil|2020-03-24	South America|hCoV-19/Colombia/NAR-INS-94679/2020|EPI ISL 498162|A.2|Colombia|2020-03-30	0.0005099792	South America
South America|hCoV-19/Brazil/SC-L16-CD314/2020|EPI ISL 476278|B.1.1.33|Brazil|2020-03-24	South America|hCoV-19/Colombia/NAR-INS-94679/2020|EPI ISL 498162|A.2|Colombia|2020-03-30	0.0006462227	South America
South America|hCoV-19/Brazil/RJ-0248/2020|EPI ISL 470616|B.1.5|Brazil|2020-03-24	South America|hCoV-19/Colombia/NAR-INS-94679/2020|EPI ISL 498162|A.2|Colombia|2020-03-30	0.0004793452	South America
South America|hCoV-19/Brazil/SP-L9-CD140/2020|EPI ISL 476487|B.1.1.33|Brazil|2020-03-24	South America|hCoV-19/Colombia/NAR-INS-94679/2020|EPI ISL 498162|A.2|Colombia|2020-03-30	0.0006166182	South America
South America|hCoV-19/Brazil/SP-L9-CD139/2020|EPI ISL 476486|B.1.1.33|Brazil|2020-03-24	South America|hCoV-19/Colombia/NAR-INS-94679/2020|EPI ISL 498162|A.2|Colombia|2020-03-30	0.0005279824	South America
South America|hCoV-19/Chile/MA-CMM-31600/2020|EPI ISL 459861|B.1|Chile|2020-03-25	South America|hCoV-19/Colombia/NAR-INS-94679/2020|EPI ISL 498162|A.2|Colombia|2020-03-30	0.0004713232	South America
South America|hCoV-19/Brazil/SP-625/2020|EPI ISL 515528|B.1.1.33|Brazil|2020-03-25	South America|hCoV-19/Colombia/NAR-INS-94679/2020|EPI ISL 498162|A.2|Colombia|2020-03-30	0.0005723893	South America
South America|hCoV-19/Brazil/RJ-818/2020|EPI ISL 427303|B.1.1.33|Brazil|2020-03-25	South America|hCoV-19/Colombia/NAR-INS-94679/2020|EPI ISL 498162|A.2|Colombia|2020-03-30	0.0006060727	South America
South America|hCoV-19/Brazil/RJ-1111/2020|EPI ISL 456076|B.1.1.33|Brazil|2020-03-25	South America|hCoV-19/Colombia/NAR-INS-94679/2020|EPI ISL 498162|A.2|Colombia|2020-03-30	0.0006060727	South America
South America|hCoV-19/Brazil/RJ-1119/2020|EPI ISL 456077|B.1.1.33|Brazil|2020-03-25	South America|hCoV-19/Colombia/NAR-INS-94679/2020|EPI ISL 498162|A.2|Colombia|2020-03-30	0.0005724086	South America
South America|hCoV-19/Peru/LIM-INS-017/2020|EPI ISL 490316|B.1.255|Peru|2020-03-25	South America|hCoV-19/Colombia/NAR-INS-94679/2020|EPI ISL 498162|A.2|Colombia|2020-03-30	0.0004745020	South America
South America|hCoV-19/Peru/LIM-INS-024/2020|EPI ISL 491429|A.2|Peru|2020-03-25	South America|hCoV-19/Colombia/NAR-INS-94679/2020|EPI ISL 498162|A.2|Colombia|2020-03-30	0.0001016397	South America
South America|hCoV-19/Peru/LIM-INS-018/2020|EPI ISL 490975|B.1|Peru|2020-03-25	South America|hCoV-19/Colombia/NAR-INS-94679/2020|EPI ISL 498162|A.2|Colombia|2020-03-30	0.0005423519	South America
South America|hCoV-19/Brazil/SP-636/2020|EPI ISL 515550|B.1.1.33|Brazil|2020-03-25	South America|hCoV-19/Colombia/NAR-INS-94679/2020|EPI ISL 498162|A.2|Colombia|2020-03-30	0.0005724087	South America
South America|hCoV-19/Colombia/ANT-UdeA-200325-01/2020|EPI ISL 536399|B.1.5|Colombia|2020-03-25	South America|hCoV-19/Colombia/NAR-INS-94679/2020|EPI ISL 498162|A.2|Colombia|2020-03-30	0.0004376388	South America
South America|hCoV-19/Colombia/MAG-INS-87968/2020|EPI ISL 498152|B.1|Colombia|2020-03-25	South America|hCoV-19/Colombia/NAR-INS-94679/2020|EPI ISL 498162|A.2|Colombia|2020-03-30	0.0005724056	South America
South America|hCoV-19/Chile/AR-ISPCH-14/2020|EPI ISL 445348|B.1.255|Chile|2020-03-25	South America|hCoV-19/Colombia/NAR-INS-94679/2020|EPI ISL 498162|A.2|Colombia|2020-03-30	0.0004713712	South America
South America|hCoV-19/Colombia/ATL-INS-88612/2020|EPI ISL 498155|B.1|Colombia|2020-03-25	South America|hCoV-19/Colombia/NAR-INS-94679/2020|EPI ISL 498162|A.2|Colombia|2020-03-30	0.0004376569	South America
South America|hCoV-19/Uruguay/UY-NYUMC861/2020|EPI ISL 457957|B.1.1.1|Uruguay|2020-03-25	South America|hCoV-19/Colombia/NAR-INS-94679/2020|EPI ISL 498162|A.2|Colombia|2020-03-30	0.0006806197	South America
South America|hCoV-19/Brazil/SP-L11-CD93/2020|EPI ISL 476204|B.1.1.33|Brazil|2020-03-25	South America|hCoV-19/Colombia/NAR-INS-94679/2020|EPI ISL 498162|A.2|Colombia|2020-03-30	0.0006574403	South America
South America|hCoV-19/Brazil/RJ-0249/2020|EPI ISL 470617|B.1.1.33|Brazil|2020-03-25	South America|hCoV-19/Colombia/NAR-INS-94679/2020|EPI ISL 498162|A.2|Colombia|2020-03-30	0.0005879058	South America
South America|hCoV-19/Brazil/RJ-872/2020|EPI ISL 427304|B.1.1.33|Brazil|2020-03-26	South America|hCoV-19/Colombia/NAR-INS-94679/2020|EPI ISL 498162|A.2|Colombia|2020-03-30	0.0006397874	South America
South America|hCoV-19/Brazil/PR-5623/2020|EPI ISL 541346|B.1.3|Brazil|2020-03-26	South America|hCoV-19/Colombia/NAR-INS-94679/2020|EPI ISL 498162|A.2|Colombia|2020-03-30	0.0006060774	South America
South America|hCoV-19/Colombia/CAL-GUR-0072/2020|EPI ISL 447734|A.2|Colombia|2020-03-26	South America|hCoV-19/Colombia/NAR-INS-94679/2020|EPI ISL 498162|A.2|Colombia|2020-03-30	0.0000336518	South America
South America|hCoV-19/Colombia/VAC-GUR-0084/2020|EPI ISL 447735|B.1|Colombia|2020-03-26	South America|hCoV-19/Colombia/NAR-INS-94679/2020|EPI ISL 498162|A.2|Colombia|2020-03-30	0.0004714030	South America
South America|hCoV-19/Colombia/VAC-GUR-0135/2020|EPI ISL 447737|B.1|Colombia|2020-03-26	South America|hCoV-19/Colombia/NAR-INS-94679/2020|EPI ISL 498162|A.2|Colombia|2020-03-30	0.0005053751	South America
South America|hCoV-19/Colombia/BOY-INS-88871/2020|EPI ISL 498158|B|Colombia|2020-03-26	South America|hCoV-19/Colombia/NAR-INS-94679/2020|EPI ISL 498162|A.2|Colombia|2020-03-30	0.0003366280	South America
South America|hCoV-19/Colombia/VAC-GUR-0094/2020|EPI ISL 447736|B.1|Colombia|2020-03-26	South America|hCoV-19/Colombia/NAR-INS-94679/2020|EPI ISL 498162|A.2|Colombia|2020-03-30	0.0005072613	South America
South America|hCoV-19/Uruguay/UY-NYUMC863/2020|EPI ISL 457959|B|Uruguay|2020-03-26	South America|hCoV-19/Colombia/NAR-INS-94679/2020|EPI ISL 498162|A.2|Colombia|2020-03-30	0.0003753112	South America
South America|hCoV-19/Brazil/SC-L17-CD322/2020|EPI ISL 476297|B.1.1.33|Brazil|2020-03-26	South America|hCoV-19/Colombia/NAR-INS-94679/2020|EPI ISL 498162|A.2|Colombia|2020-03-30	0.0005780325	South America
South America|hCoV-19/Brazil/RJ-0250/2020|EPI ISL 470618|B.1.1.33|Brazil|2020-03-26	South America|hCoV-19/Colombia/NAR-INS-94679/2020|EPI ISL 498162|A.2|Colombia|2020-03-30	0.0005786031	South America
South America|hCoV-19/Brazil/SP-L14-CD241/2020|EPI ISL 476245|B.1.1.33|Brazil|2020-03-26	South America|hCoV-19/Colombia/NAR-INS-94679/2020|EPI ISL 498162|A.2|Colombia|2020-03-30	0.0005945248	South America
South America|hCoV-19/Argentina/PAIS-A0003/2020|EPI ISL 430795|B.1|Argentina|2020-03-26	South America|hCoV-19/Colombia/NAR-INS-94679/2020|EPI ISL 498162|A.2|Colombia|2020-03-30	0.0005295024	South America
South America|hCoV-19/Argentina/PAIS-A0004/2020|EPI ISL 430796|B.1.5|Argentina|2020-03-27	South America|hCoV-19/Colombia/NAR-INS-94679/2020|EPI ISL 498162|A.2|Colombia|2020-03-30	0.0005387166	South America
South America|hCoV-19/Argentina/PAIS-A0005/2020|EPI ISL 430797|B.1.1|Argentina|2020-03-27	South America|hCoV-19/Colombia/NAR-INS-94679/2020|EPI ISL 498162|A.2|Colombia|2020-03-30	0.0005732533	South America
South America|hCoV-19/Chile/RM-CMM-32205/2020|EPI ISL 459859|B.1.5|Chile|2020-03-27	South America|hCoV-19/Colombia/NAR-INS-94679/2020|EPI ISL 498162|A.2|Colombia|2020-03-30	0.0004376388	South America
South America|hCoV-19/Peru/LIM-INS-020/2020|EPI ISL 490976|B.1.1.1|Peru|2020-03-27	South America|hCoV-19/Colombia/NAR-INS-94679/2020|EPI ISL 498162|A.2|Colombia|2020-03-30	0.0006444169	South America
South America|hCoV-19/Brazil/RJ-0251/2020|EPI ISL 470619|B.1|Brazil|2020-03-27	South America|hCoV-19/Colombia/NAR-INS-94679/2020|EPI ISL 498162|A.2|Colombia|2020-03-30	0.0004450842	South America
South America|hCoV-19/Brazil/SP-L14-CD260/2020|EPI ISL 476256|B.1|Brazil|2020-03-27	South America|hCoV-19/Colombia/NAR-INS-94679/2020|EPI ISL 498162|A.2|Colombia|2020-03-30	0.0004452521	South America
South America|hCoV-19/Brazil/SP-L14-CD242/2020|EPI ISL 476246|B.1.1.33|Brazil|2020-03-27	South America|hCoV-19/Colombia/NAR-INS-94679/2020|EPI ISL 498162|A.2|Colombia|2020-03-30	0.0005826078	South America
South America|hCoV-19/Brazil/SP-L17-CD324/2020|EPI ISL 476298|B.1.1|Brazil|2020-03-27	South America|hCoV-19/Colombia/NAR-INS-94679/2020|EPI ISL 498162|A.2|Colombia|2020-03-30	0.0006278630	South America
South America|hCoV-19/Brazil/SP-L17-CD327/2020|EPI ISL 476299|B.1.212|Brazil|2020-03-27	South America|hCoV-19/Colombia/NAR-INS-94679/2020|EPI ISL 498162|A.2|Colombia|2020-03-30	0.0005627836	South America
South America|hCoV-19/Chile/RM-ISPCH-75/2020|EPI ISL 445371|B.1.5|Chile|2020-03-28	South America|hCoV-19/Colombia/NAR-INS-94679/2020|EPI ISL 498162|A.2|Colombia|2020-03-30	0.0004713260	South America
South America|hCoV-19/Argentina/PAIS-A0006/2020|EPI ISL 430798|B.1.3|Argentina|2020-03-28	South America|hCoV-19/Colombia/NAR-INS-94679/2020|EPI ISL 498162|A.2|Colombia|2020-03-30	0.0005723745	South America
South America|hCoV-19/Colombia/CUN-GUR-0454/2020|EPI ISL 447744|B.1.255|Colombia|2020-03-28	South America|hCoV-19/Colombia/NAR-INS-94679/2020|EPI ISL 498162|A.2|Colombia|2020-03-30	0.0004713395	South America
South America|hCoV-19/Colombia/RIS-INS-87267/2020|EPI ISL 497745|B.1|Colombia|2020-03-28	South America|hCoV-19/Colombia/NAR-INS-94679/2020|EPI ISL 498162|A.2|Colombia|2020-03-30	0.0004713236	South America
South America|hCoV-19/Brazil/SP-120/2020|EPI ISL 515521|B.1.1.33|Brazil|2020-03-28	South America|hCoV-19/Colombia/NAR-INS-94679/2020|EPI ISL 498162|A.2|Colombia|2020-03-30	0.0005725820	South America
South America|hCoV-19/Brazil/PR-5622/2020|EPI ISL 541345|B.1|Brazil|2020-03-28	South America|hCoV-19/Colombia/NAR-INS-94679/2020|EPI ISL 498162|A.2|Colombia|2020-03-30	0.0005059205	South America
South America|hCoV-19/Uruguay/UY-NYUMC865/2020|EPI ISL 457961|B|Uruguay|2020-03-28	South America|hCoV-19/Colombia/NAR-INS-94679/2020|EPI ISL 498162|A.2|Colombia|2020-03-30	0.0003738445	South America
South America|hCoV-19/Uruguay/UY-NYUMC867/2020|EPI ISL 457963|B.1.1.1|Uruguay|2020-03-28	South America|hCoV-19/Colombia/NAR-INS-94679/2020|EPI ISL 498162|A.2|Colombia|2020-03-30	0.0006798563	South America
South America|hCoV-19/Brazil/CE-L16-CD332/2020|EPI ISL 476281|B.1.1.33|Brazil|2020-03-28	South America|hCoV-19/Colombia/NAR-INS-94679/2020|EPI ISL 498162|A.2|Colombia|2020-03-30	0.0005921433	South America
South America|hCoV-19/Brazil/SP-551/2020|EPI ISL 471554|B.1.1.33|Brazil|2020-03-29	South America|hCoV-19/Colombia/NAR-INS-94679/2020|EPI ISL 498162|A.2|Colombia|2020-03-30	0.0005723890	South America
South America|hCoV-19/Colombia/NAR-GUR-0627/2020|EPI ISL 447749|B.1.1|Colombia|2020-03-29	South America|hCoV-19/Colombia/NAR-INS-94679/2020|EPI ISL 498162|A.2|Colombia|2020-03-30	0.0005853354	South America
South America|hCoV-19/Argentina/PAIS-A0007/2020|EPI ISL 430799|B.1.5|Argentina|2020-03-30	South America|hCoV-19/Colombia/NAR-INS-94679/2020|EPI ISL 498162|A.2|Colombia|2020-03-30	0.0004376387	South America
South America|hCoV-19/Chile/MA-ISPCH-17/2020|EPI ISL 445372|B.1|Chile|2020-03-30	South America|hCoV-19/Colombia/NAR-INS-94679/2020|EPI ISL 498162|A.2|Colombia|2020-03-30	0.0004713236	South America
South America|hCoV-19/Colombia/HUI-GUR-0900/2020|EPI ISL 447752|B.1|Colombia|2020-03-30	South America|hCoV-19/Colombia/NAR-INS-94679/2020|EPI ISL 498162|A.2|Colombia|2020-03-30	0.0005728285	South America
South America|hCoV-19/Colombia/CHO-GUR-0787/2020|EPI ISL 447750|B.1|Colombia|2020-03-30	South America|hCoV-19/Colombia/NAR-INS-94679/2020|EPI ISL 498162|A.2|Colombia|2020-03-30	0.0005050414	South America
South America|hCoV-19/Brazil/RJ-899/2020|EPI ISL 456071|B.1.1.33|Brazil|2020-03-30	South America|hCoV-19/Colombia/NAR-INS-94679/2020|EPI ISL 498162|A.2|Colombia|2020-03-30	0.0006400627	South America
South America|hCoV-19/Brazil/SP-01/2020|EPI ISL 412964|B.1.5|Brazil|2020-02-25	South America|hCoV-19/Colombia/ATL-INS-88712/2020|EPI ISL 498156|B.1.5|Colombia|2020-03-30	0.0000336515	South America
South America|hCoV-19/Brazil/SP-02/2020|EPI ISL 413016|B|Brazil|2020-02-28	South America|hCoV-19/Colombia/ATL-INS-88712/2020|EPI ISL 498156|B.1.5|Colombia|2020-03-30	0.0003366228	South America
South America|hCoV-19/Brazil/SP-06/2020|EPI ISL 414015|B.1.5|Brazil|2020-02-29	South America|hCoV-19/Colombia/ATL-INS-88712/2020|EPI ISL 498156|B.1.5|Colombia|2020-03-30	0.0000336515	South America
South America|hCoV-19/Brazil/ES-225/2020|EPI ISL 415128|B.40|Brazil|2020-02-29	South America|hCoV-19/Colombia/ATL-INS-88712/2020|EPI ISL 498156|B.1.5|Colombia|2020-03-30	0.0003703278	South America
South America|hCoV-19/Argentina/PAIS-A0001/2020|EPI ISL 430793|B.1.1|Argentina|2020-03-01	South America|hCoV-19/Colombia/ATL-INS-88712/2020|EPI ISL 498156|B.1.5|Colombia|2020-03-30	0.0002057882	South America
South America|hCoV-19/Brazil/SP-03/2020|EPI ISL 414014|B.1.1|Brazil|2020-03-02	South America|hCoV-19/Colombia/ATL-INS-88712/2020|EPI ISL 498156|B.1.5|Colombia|2020-03-30	0.0001682892	South America
South America|hCoV-19/Brazil/SP-11/2020|EPI ISL 416033|B.3|Brazil|2020-03-03	South America|hCoV-19/Colombia/ATL-INS-88712/2020|EPI ISL 498156|B.1.5|Colombia|2020-03-30	0.0002356105	South America
South America|hCoV-19/Brazil/SP-07/2020|EPI ISL 416028|B.1.1|Brazil|2020-03-03	South America|hCoV-19/Colombia/ATL-INS-88712/2020|EPI ISL 498156|B.1.5|Colombia|2020-03-30	0.0001682892	South America
South America|hCoV-19/Chile/RM-ISPCH-1/2020|EPI ISL 414579|A.2|Chile|2020-03-03	South America|hCoV-19/Colombia/ATL-INS-88712/2020|EPI ISL 498156|B.1.5|Colombia|2020-03-30	0.0004039789	South America
South America|hCoV-19/Brazil/SP-09/2020|EPI ISL 416031|B.1.5|Brazil|2020-03-04	South America|hCoV-19/Colombia/ATL-INS-88712/2020|EPI ISL 498156|B.1.5|Colombia|2020-03-30	0.0000336515	South America
South America|hCoV-19/Brazil/SP-08/2020|EPI ISL 416029|B.1.1|Brazil|2020-03-04	South America|hCoV-19/Colombia/ATL-INS-88712/2020|EPI ISL 498156|B.1.5|Colombia|2020-03-30	0.0001682892	South America
South America|hCoV-19/Brazil/SP-10/2020|EPI ISL 416032|B|Brazil|2020-03-04	South America|hCoV-19/Colombia/ATL-INS-88712/2020|EPI ISL 498156|B.1.5|Colombia|2020-03-30	0.0002692737	South America
South America|hCoV-19/Brazil/SP-04/2020|EPI ISL 414017|B.1.1|Brazil|2020-03-04	South America|hCoV-19/Colombia/ATL-INS-88712/2020|EPI ISL 498156|B.1.5|Colombia|2020-03-30	0.0001682892	South America
South America|hCoV-19/Brazil/SP-12/2020|EPI ISL 416034|B.1.1|Brazil|2020-03-04	South America|hCoV-19/Colombia/ATL-INS-88712/2020|EPI ISL 498156|B.1.5|Colombia|2020-03-30	0.0002019662	South America
South America|hCoV-19/Brazil/RJ-314/2020|EPI ISL 414045|B.1.5|Brazil|2020-03-04	South America|hCoV-19/Colombia/ATL-INS-88712/2020|EPI ISL 498156|B.1.5|Colombia|2020-03-30	0.0000336527	South America
South America|hCoV-19/Brazil/BA-312/2020|EPI ISL 415105|B.1.1|Brazil|2020-03-04	South America|hCoV-19/Colombia/ATL-INS-88712/2020|EPI ISL 498156|B.1.5|Colombia|2020-03-30	0.0002019814	South America
South America|hCoV-19/Brazil/SP-13/2020|EPI ISL 416035|B.1.1|Brazil|2020-03-05	South America|hCoV-19/Colombia/ATL-INS-88712/2020|EPI ISL 498156|B.1.5|Colombia|2020-03-30	0.0001682892	South America
South America|hCoV-19/Chile/LL-ISPCH-1/2020|EPI ISL 445246|B.1.5|Chile|2020-03-05	South America|hCoV-19/Colombia/ATL-INS-88712/2020|EPI ISL 498156|B.1.5|Colombia|2020-03-30	0.0000336515	South America
South America|hCoV-19/Chile/RM-ISPCH-2/2020|EPI ISL 414580|B.1.1|Chile|2020-03-05	South America|hCoV-19/Colombia/ATL-INS-88712/2020|EPI ISL 498156|B.1.5|Colombia|2020-03-30	0.0001682892	South America
South America|hCoV-19/Brazil/RJ-352/2020|EPI ISL 427299|A.2|Brazil|2020-03-05	South America|hCoV-19/Colombia/ATL-INS-88712/2020|EPI ISL 498156|B.1.5|Colombia|2020-03-30	0.0004376649	South America
South America|hCoV-19/Brazil/BA-510/2020|EPI ISL 427293|B.1.1|Brazil|2020-03-06	South America|hCoV-19/Colombia/ATL-INS-88712/2020|EPI ISL 498156|B.1.5|Colombia|2020-03-30	0.0002019610	South America
South America|hCoV-19/Chile/RM-MSHS-op2d1/2020|EPI ISL 415658|A.2|Chile|2020-03-06	South America|hCoV-19/Colombia/ATL-INS-88712/2020|EPI ISL 498156|B.1.5|Colombia|2020-03-30	0.0004039789	South America
South America|hCoV-19/Peru/ARE-INS-026/2020|EPI ISL 491431|B.1|Peru|2020-03-06	South America|hCoV-19/Colombia/ATL-INS-88712/2020|EPI ISL 498156|B.1.5|Colombia|2020-03-30	0.0001016444	South America
South America|hCoV-19/Chile/RM-ISPCH-3/2020|EPI ISL 445245|A.2|Chile|2020-03-06	South America|hCoV-19/Colombia/ATL-INS-88712/2020|EPI ISL 498156|B.1.5|Colombia|2020-03-30	0.0004039789	South America
South America|hCoV-19/Colombia/DC-INS-78390/2020|EPI ISL 418262|B.1.1|Colombia|2020-03-06	South America|hCoV-19/Colombia/ATL-INS-88712/2020|EPI ISL 498156|B.1.5|Colombia|2020-03-30	0.0001732928	South America
South America|hCoV-19/Argentina/C121/2020|EPI ISL 420600|B.1.1|Argentina|2020-03-07	South America|hCoV-19/Colombia/ATL-INS-88712/2020|EPI ISL 498156|B.1.5|Colombia|2020-03-30	0.0001346284	South America
South America|hCoV-19/Chile/RM-MSHS-op3d1/2020|EPI ISL 415660|A.2|Chile|2020-03-07	South America|hCoV-19/Colombia/ATL-INS-88712/2020|EPI ISL 498156|B.1.5|Colombia|2020-03-30	0.0004039653	South America
South America|hCoV-19/Peru/ARE-INS-087/2020|EPI ISL 516626|B.1|Peru|2020-03-07	South America|hCoV-19/Colombia/ATL-INS-88712/2020|EPI ISL 498156|B.1.5|Colombia|2020-03-30	0.0001355353	South America
South America|hCoV-19/Chile/RM-MSHS-op4d1/2020|EPI ISL 415661|A.2|Chile|2020-03-08	South America|hCoV-19/Colombia/ATL-INS-88712/2020|EPI ISL 498156|B.1.5|Colombia|2020-03-30	0.0004039789	South America
South America|hCoV-19/Chile/RM-ISPCH-4/2020|EPI ISL 445247|A.2|Chile|2020-03-08	South America|hCoV-19/Colombia/ATL-INS-88712/2020|EPI ISL 498156|B.1.5|Colombia|2020-03-30	0.0004713737	South America
South America|hCoV-19/Brazil/MG-CV4/2020|EPI ISL 429667|B.1.255|Brazil|2020-03-09	South America|hCoV-19/Colombia/ATL-INS-88712/2020|EPI ISL 498156|B.1.5|Colombia|2020-03-30	0.0001346214	South America
South America|hCoV-19/Chile/RM-ISPCH-6/2020|EPI ISL 445249|B|Chile|2020-03-09	South America|hCoV-19/Colombia/ATL-INS-88712/2020|EPI ISL 498156|B.1.5|Colombia|2020-03-30	0.0002356203	South America
South America|hCoV-19/Chile/RM-ISPCH-9/2020|EPI ISL 445252|B.1.5|Chile|2020-03-09	South America|hCoV-19/Colombia/ATL-INS-88712/2020|EPI ISL 498156|B.1.5|Colombia|2020-03-30	0.0000336522	South America
South America|hCoV-19/Chile/RM-ISPCH-7/2020|EPI ISL 445250|B.1.5|Chile|2020-03-09	South America|hCoV-19/Colombia/ATL-INS-88712/2020|EPI ISL 498156|B.1.5|Colombia|2020-03-30	0.0000000000	South America
South America|hCoV-19/Peru/HUC-INS-008/2020|EPI ISL 489839|B.1.5|Peru|2020-03-09	South America|hCoV-19/Colombia/ATL-INS-88712/2020|EPI ISL 498156|B.1.5|Colombia|2020-03-30	0.0000000000	South America
South America|hCoV-19/Peru/ICA-INS-012/2020|EPI ISL 489989|B.1.5|Peru|2020-03-09	South America|hCoV-19/Colombia/ATL-INS-88712/2020|EPI ISL 498156|B.1.5|Colombia|2020-03-30	0.0000338784	South America
South America|hCoV-19/Chile/RM-ISPCH-5/2020|EPI ISL 445248|B.1.5|Chile|2020-03-09	South America|hCoV-19/Colombia/ATL-INS-88712/2020|EPI ISL 498156|B.1.5|Colombia|2020-03-30	0.0000000000	South America
South America|hCoV-19/Brazil/SP-L12-CD28/2020|EPI ISL 476221|B.1.1.33|Brazil|2020-03-09	South America|hCoV-19/Colombia/ATL-INS-88712/2020|EPI ISL 498156|B.1.5|Colombia|2020-03-30	0.0002039419	South America
South America|hCoV-19/Ecuador/HEE-01/2020|EPI ISL 417482|B|Ecuador|2020-03-09	South America|hCoV-19/Colombia/ATL-INS-88712/2020|EPI ISL 498156|B.1.5|Colombia|2020-03-30	0.0002100118	South America
South America|hCoV-19/Chile/RM-ISPCH-8/2020|EPI ISL 445251|B.1.1|Chile|2020-03-10	South America|hCoV-19/Colombia/ATL-INS-88712/2020|EPI ISL 498156|B.1.5|Colombia|2020-03-30	0.0002356154	South America
South America|hCoV-19/Peru/LIM-010/2020|EPI ISL 415787|B.1.1|Peru|2020-03-10	South America|hCoV-19/Colombia/ATL-INS-88712/2020|EPI ISL 498156|B.1.5|Colombia|2020-03-30	0.0002019568	South America
South America|hCoV-19/Chile/RM-ISPCH-16/2020|EPI ISL 445259|A.2|Chile|2020-03-10	South America|hCoV-19/Colombia/ATL-INS-88712/2020|EPI ISL 498156|B.1.5|Colombia|2020-03-30	0.0004039653	South America
South America|hCoV-19/Chile/RM-ISPCH-10/2020|EPI ISL 445253|B.1.255|Chile|2020-03-10	South America|hCoV-19/Colombia/ATL-INS-88712/2020|EPI ISL 498156|B.1.5|Colombia|2020-03-30	0.0001009638	South America
South America|hCoV-19/Chile/RM-ISPCH-12/2020|EPI ISL 445255|B.1.1.10|Chile|2020-03-10	South America|hCoV-19/Colombia/ATL-INS-88712/2020|EPI ISL 498156|B.1.5|Colombia|2020-03-30	0.0002356215	South America
South America|hCoV-19/Brazil/SC-769/2020|EPI ISL 427306|B.1|Brazil|2020-03-10	South America|hCoV-19/Colombia/ATL-INS-88712/2020|EPI ISL 498156|B.1.5|Colombia|2020-03-30	0.0001009638	South America
South America|hCoV-19/Brazil/SC-766/2020|EPI ISL 427305|B.6|Brazil|2020-03-10	South America|hCoV-19/Colombia/ATL-INS-88712/2020|EPI ISL 498156|B.1.5|Colombia|2020-03-30	0.0003702933	South America
South America|hCoV-19/Peru/LIM-INS-016/2020|EPI ISL 490315|B.1.1|Peru|2020-03-10	South America|hCoV-19/Colombia/ATL-INS-88712/2020|EPI ISL 498156|B.1.5|Colombia|2020-03-30	0.0002033280	South America
South America|hCoV-19/Chile/RM-ISPCH-13/2020|EPI ISL 445256|B.1.1|Chile|2020-03-10	South America|hCoV-19/Colombia/ATL-INS-88712/2020|EPI ISL 498156|B.1.5|Colombia|2020-03-30	0.0002356532	South America
South America|hCoV-19/Chile/RM-ISPCH-18/2020|EPI ISL 445261|B.1.5|Chile|2020-03-11	South America|hCoV-19/Colombia/ATL-INS-88712/2020|EPI ISL 498156|B.1.5|Colombia|2020-03-30	0.0000336522	South America
South America|hCoV-19/Peru/LIM-INS-160/2020|EPI ISL 536553|B.1.5|Peru|2020-03-11	South America|hCoV-19/Colombia/ATL-INS-88712/2020|EPI ISL 498156|B.1.5|Colombia|2020-03-30	0.0002019652	South America
South America|hCoV-19/Chile/BI-ISPCH-3/2020|EPI ISL 445332|B.1.5|Chile|2020-03-11	South America|hCoV-19/Colombia/ATL-INS-88712/2020|EPI ISL 498156|B.1.5|Colombia|2020-03-30	0.0000673060	South America
South America|hCoV-19/Chile/RM-ISPCH-22/2020|EPI ISL 445265|B.1.5|Chile|2020-03-11	South America|hCoV-19/Colombia/ATL-INS-88712/2020|EPI ISL 498156|B.1.5|Colombia|2020-03-30	0.0000000000	South America
South America|hCoV-19/Brazil/RJ-477/2020|EPI ISL 427300|B.1.1|Brazil|2020-03-11	South America|hCoV-19/Colombia/ATL-INS-88712/2020|EPI ISL 498156|B.1.5|Colombia|2020-03-30	0.0001682936	South America
South America|hCoV-19/Chile/RM-ISPCH-19/2020|EPI ISL 445262|B.1.5|Chile|2020-03-11	South America|hCoV-19/Colombia/ATL-INS-88712/2020|EPI ISL 498156|B.1.5|Colombia|2020-03-30	0.0000673077	South America
South America|hCoV-19/Brazil/RJ-477i/2020|EPI ISL 427301|B.1.1|Brazil|2020-03-11	South America|hCoV-19/Colombia/ATL-INS-88712/2020|EPI ISL 498156|B.1.5|Colombia|2020-03-30	0.0001682936	South America
South America|hCoV-19/Peru/LIM-INS-011/2020|EPI ISL 489988|A.2|Peru|2020-03-11	South America|hCoV-19/Colombia/ATL-INS-88712/2020|EPI ISL 498156|B.1.5|Colombia|2020-03-30	0.0004066893	South America
South America|hCoV-19/Peru/LIM-INS-015/2020|EPI ISL 490209|B.1.5|Peru|2020-03-11	South America|hCoV-19/Colombia/ATL-INS-88712/2020|EPI ISL 498156|B.1.5|Colombia|2020-03-30	0.0001694273	South America
South America|hCoV-19/Peru/LIM-INS-006/2020|EPI ISL 489838|B.1.1|Peru|2020-03-11	South America|hCoV-19/Colombia/ATL-INS-88712/2020|EPI ISL 498156|B.1.5|Colombia|2020-03-30	0.0001694238	South America
South America|hCoV-19/Chile/RM-ISPCH-15/2020|EPI ISL 445258|A.2|Chile|2020-03-11	South America|hCoV-19/Colombia/ATL-INS-88712/2020|EPI ISL 498156|B.1.5|Colombia|2020-03-30	0.0004039789	South America
South America|hCoV-19/Chile/RM-ISPCH-17/2020|EPI ISL 445260|A.2|Chile|2020-03-11	South America|hCoV-19/Colombia/ATL-INS-88712/2020|EPI ISL 498156|B.1.5|Colombia|2020-03-30	0.0004713297	South America
South America|hCoV-19/Chile/RM-ISPCH-20/2020|EPI ISL 445263|B.1.5|Chile|2020-03-11	South America|hCoV-19/Colombia/ATL-INS-88712/2020|EPI ISL 498156|B.1.5|Colombia|2020-03-30	0.0000000000	South America
South America|hCoV-19/Brazil/MG-CV12/2020|EPI ISL 429674|B.1|Brazil|2020-03-11	South America|hCoV-19/Colombia/ATL-INS-88712/2020|EPI ISL 498156|B.1.5|Colombia|2020-03-30	0.0002122457	South America
South America|hCoV-19/Chile/BI-ISPCH-2/2020|EPI ISL 445331|B.1.1|Chile|2020-03-12	South America|hCoV-19/Colombia/ATL-INS-88712/2020|EPI ISL 498156|B.1.5|Colombia|2020-03-30	0.0001682935	South America
South America|hCoV-19/Chile/BI-ISPCH-2-2/2020|EPI ISL 445333|B.1.5|Chile|2020-03-12	South America|hCoV-19/Colombia/ATL-INS-88712/2020|EPI ISL 498156|B.1.5|Colombia|2020-03-30	0.0000336507	South America
South America|hCoV-19/Chile/RM-ISPCH-21/2020|EPI ISL 445264|B.1.1.10|Chile|2020-03-12	South America|hCoV-19/Colombia/ATL-INS-88712/2020|EPI ISL 498156|B.1.5|Colombia|2020-03-30	0.0002356215	South America
South America|hCoV-19/Brazil/SE-6535/2020|EPI ISL 541375|B.1.5|Brazil|2020-03-12	South America|hCoV-19/Colombia/ATL-INS-88712/2020|EPI ISL 498156|B.1.5|Colombia|2020-03-30	0.0000336522	South America
South America|hCoV-19/Brazil/SC-770/2020|EPI ISL 541370|B.1.1.33|Brazil|2020-03-12	South America|hCoV-19/Colombia/ATL-INS-88712/2020|EPI ISL 498156|B.1.5|Colombia|2020-03-30	0.0002356294	South America
South America|hCoV-19/Chile/ML-CMM-25343/2020|EPI ISL 459863|A|Chile|2020-03-12	South America|hCoV-19/Colombia/ATL-INS-88712/2020|EPI ISL 498156|B.1.5|Colombia|2020-03-30	0.0002356141	South America
South America|hCoV-19/Colombia/DC-INS-79190/2020|EPI ISL 456120|B.1.5|Colombia|2020-03-12	South America|hCoV-19/Colombia/ATL-INS-88712/2020|EPI ISL 498156|B.1.5|Colombia|2020-03-30	0.0000338844	South America
South America|hCoV-19/Brazil/UN-HIAE-SP03/2020|EPI ISL 486427|B.1.1.33|Brazil|2020-03-13	South America|hCoV-19/Colombia/ATL-INS-88712/2020|EPI ISL 498156|B.1.5|Colombia|2020-03-30	0.0003029475	South America
South America|hCoV-19/Peru/LIM-INS-150/2020|EPI ISL 536545|B|Peru|2020-03-13	South America|hCoV-19/Colombia/ATL-INS-88712/2020|EPI ISL 498156|B.1.5|Colombia|2020-03-30	0.0003029538	South America
South America|hCoV-19/Chile/BI-ISPCH-1/2020|EPI ISL 445271|B.1.1|Chile|2020-03-13	South America|hCoV-19/Colombia/ATL-INS-88712/2020|EPI ISL 498156|B.1.5|Colombia|2020-03-30	0.0001682936	South America
South America|hCoV-19/Aruba/AW-RIVM-10101/2020|EPI ISL 547445|B.40|Aruba|2020-03-13	South America|hCoV-19/Colombia/ATL-INS-88712/2020|EPI ISL 498156|B.1.5|Colombia|2020-03-30	0.0003703029	South America
South America|hCoV-19/Brazil/MG-CV6/2020|EPI ISL 429669|B.1|Brazil|2020-03-13	South America|hCoV-19/Colombia/ATL-INS-88712/2020|EPI ISL 498156|B.1.5|Colombia|2020-03-30	0.0001346214	South America
South America|hCoV-19/Brazil/DF-615i/2020|EPI ISL 427294|B.1.1.33|Brazil|2020-03-13	South America|hCoV-19/Colombia/ATL-INS-88712/2020|EPI ISL 498156|B.1.5|Colombia|2020-03-30	0.0002019516	South America
South America|hCoV-19/Brazil/SC-771/2020|EPI ISL 541371|B.1.5|Brazil|2020-03-13	South America|hCoV-19/Colombia/ATL-INS-88712/2020|EPI ISL 498156|B.1.5|Colombia|2020-03-30	0.0000673426	South America
South America|hCoV-19/Peru/LAM-INS-073/2020|EPI ISL 523994|B.1.1|Peru|2020-03-13	South America|hCoV-19/Colombia/ATL-INS-88712/2020|EPI ISL 498156|B.1.5|Colombia|2020-03-30	0.0002372039	South America
South America|hCoV-19/Peru/CAJ-INS-061/2020|EPI ISL 517770|B.1.1.1|Peru|2020-03-13	South America|hCoV-19/Colombia/ATL-INS-88712/2020|EPI ISL 498156|B.1.5|Colombia|2020-03-30	0.0002711125	South America
South America|hCoV-19/Brazil/DF-0001/2020|EPI ISL 426580|B.1.1|Brazil|2020-03-13	South America|hCoV-19/Colombia/ATL-INS-88712/2020|EPI ISL 498156|B.1.5|Colombia|2020-03-30	0.0001692804	South America
South America|hCoV-19/Brazil/GO-0207/2020|EPI ISL 470574|B.40|Brazil|2020-03-13	South America|hCoV-19/Colombia/ATL-INS-88712/2020|EPI ISL 498156|B.1.5|Colombia|2020-03-30	0.0003422647	South America
South America|hCoV-19/Brazil/MG-CV8/2020|EPI ISL 429671|B.1.1|Brazil|2020-03-13	South America|hCoV-19/Colombia/ATL-INS-88712/2020|EPI ISL 498156|B.1.5|Colombia|2020-03-30	0.0003794049	South America
South America|hCoV-19/Chile/MA-ISPCH-1/2020|EPI ISL 445268|B.1.98|Chile|2020-03-14	South America|hCoV-19/Colombia/ATL-INS-88712/2020|EPI ISL 498156|B.1.5|Colombia|2020-03-30	0.0000673046	South America
South America|hCoV-19/Brazil/RN-IEC-162277/2020|EPI ISL 524798|B.1.1.33|Brazil|2020-03-14	South America|hCoV-19/Colombia/ATL-INS-88712/2020|EPI ISL 498156|B.1.5|Colombia|2020-03-30	0.0002019516	South America
South America|hCoV-19/Peru/LIM-INS-159/2020|EPI ISL 536552|B.1.1|Peru|2020-03-14	South America|hCoV-19/Colombia/ATL-INS-88712/2020|EPI ISL 498156|B.1.5|Colombia|2020-03-30	0.0001346284	South America
South America|hCoV-19/Peru/LIM-INS-147/2020|EPI ISL 536542|B.1.1|Peru|2020-03-14	South America|hCoV-19/Colombia/ATL-INS-88712/2020|EPI ISL 498156|B.1.5|Colombia|2020-03-30	0.0002019516	South America
South America|hCoV-19/Chile/RM-CMM-23741/2020|EPI ISL 468752|B.1.1.33|Chile|2020-03-14	South America|hCoV-19/Colombia/ATL-INS-88712/2020|EPI ISL 498156|B.1.5|Colombia|2020-03-30	0.0002019516	South America
South America|hCoV-19/Chile/AR-ISPCH-1/2020|EPI ISL 445270|B.1.1|Chile|2020-03-14	South America|hCoV-19/Colombia/ATL-INS-88712/2020|EPI ISL 498156|B.1.5|Colombia|2020-03-30	0.0002019662	South America
South America|hCoV-19/Chile/VS-ISPCH-2/2020|EPI ISL 445285|B.1.255|Chile|2020-03-14	South America|hCoV-19/Colombia/ATL-INS-88712/2020|EPI ISL 498156|B.1.5|Colombia|2020-03-30	0.0001009672	South America
South America|hCoV-19/Chile/RM-ISPCH-24/2020|EPI ISL 445303|B|Chile|2020-03-14	South America|hCoV-19/Colombia/ATL-INS-88712/2020|EPI ISL 498156|B.1.5|Colombia|2020-03-30	0.0003029742	South America
South America|hCoV-19/Colombia/ATL-INS-79743/2020|EPI ISL 456145|B.1.5|Colombia|2020-03-14	South America|hCoV-19/Colombia/ATL-INS-88712/2020|EPI ISL 498156|B.1.5|Colombia|2020-03-30	0.0000000000	South America
South America|hCoV-19/Brazil/MG-0211/2020|EPI ISL 470578|B.1.1|Brazil|2020-03-14	South America|hCoV-19/Colombia/ATL-INS-88712/2020|EPI ISL 498156|B.1.5|Colombia|2020-03-30	0.0001728614	South America
South America|hCoV-19/Colombia/VAC-INS-79773/2020|EPI ISL 456134|B.1.5|Colombia|2020-03-14	South America|hCoV-19/Colombia/ATL-INS-88712/2020|EPI ISL 498156|B.1.5|Colombia|2020-03-30	0.0000000000	South America
South America|hCoV-19/Colombia/VAC-INS-79779/2020|EPI ISL 456135|B.1.5|Colombia|2020-03-14	South America|hCoV-19/Colombia/ATL-INS-88712/2020|EPI ISL 498156|B.1.5|Colombia|2020-03-30	0.0000000000	South America
South America|hCoV-19/Brazil/MG-0212/2020|EPI ISL 470579|B.1.5|Brazil|2020-03-14	South America|hCoV-19/Colombia/ATL-INS-88712/2020|EPI ISL 498156|B.1.5|Colombia|2020-03-30	0.0000353612	South America
South America|hCoV-19/Brazil/CE-L10-CD171/2020|EPI ISL 476184|B.1.5|Brazil|2020-03-14	South America|hCoV-19/Colombia/ATL-INS-88712/2020|EPI ISL 498156|B.1.5|Colombia|2020-03-30	0.0001068442	South America
South America|hCoV-19/Colombia/VAC-INS-79929/2020|EPI ISL 456136|B.1|Colombia|2020-03-14	South America|hCoV-19/Colombia/ATL-INS-88712/2020|EPI ISL 498156|B.1.5|Colombia|2020-03-30	0.0000706198	South America
South America|hCoV-19/Chile/BI-CMM-25338/2020|EPI ISL 468760|B.1.1|Chile|2020-03-15	South America|hCoV-19/Colombia/ATL-INS-88712/2020|EPI ISL 498156|B.1.5|Colombia|2020-03-30	0.0001682937	South America
South America|hCoV-19/Chile/LI-ISPCH-3/2020|EPI ISL 445275|B.1.1|Chile|2020-03-15	South America|hCoV-19/Colombia/ATL-INS-88712/2020|EPI ISL 498156|B.1.5|Colombia|2020-03-30	0.0002019662	South America
South America|hCoV-19/Colombia/VAC-INS-79965/2020|EPI ISL 456150|B.1.5|Colombia|2020-03-15	South America|hCoV-19/Colombia/ATL-INS-88712/2020|EPI ISL 498156|B.1.5|Colombia|2020-03-30	0.0000673060	South America
South America|hCoV-19/Chile/RM-CMM-27991/2020|EPI ISL 459857|B.1.5|Chile|2020-03-15	South America|hCoV-19/Colombia/ATL-INS-88712/2020|EPI ISL 498156|B.1.5|Colombia|2020-03-30	0.0000000000	South America
South America|hCoV-19/Chile/LI-ISPCH-2/2020|EPI ISL 445274|B|Chile|2020-03-15	South America|hCoV-19/Colombia/ATL-INS-88712/2020|EPI ISL 498156|B.1.5|Colombia|2020-03-30	0.0002019573	South America
South America|hCoV-19/Chile/LI-ISPCH-4/2020|EPI ISL 445276|B.1.1|Chile|2020-03-15	South America|hCoV-19/Colombia/ATL-INS-88712/2020|EPI ISL 498156|B.1.5|Colombia|2020-03-30	0.0002019730	South America
South America|hCoV-19/Chile/MA-ISPCH-2/2020|EPI ISL 445269|B.1.98|Chile|2020-03-15	South America|hCoV-19/Colombia/ATL-INS-88712/2020|EPI ISL 498156|B.1.5|Colombia|2020-03-30	0.0000673068	South America
South America|hCoV-19/Chile/VS-ISPCH-1/2020|EPI ISL 445272|B.1.5|Chile|2020-03-15	South America|hCoV-19/Colombia/ATL-INS-88712/2020|EPI ISL 498156|B.1.5|Colombia|2020-03-30	0.0000673068	South America
South America|hCoV-19/Colombia/SAN-INS-80123/2020|EPI ISL 456149|B.1.1|Colombia|2020-03-15	South America|hCoV-19/Colombia/ATL-INS-88712/2020|EPI ISL 498156|B.1.5|Colombia|2020-03-30	0.0001683629	South America
South America|hCoV-19/Brazil/RJ-MD63-1b/2020|EPI ISL 528638|B.1.1.33|Brazil|2020-03-16	South America|hCoV-19/Colombia/ATL-INS-88712/2020|EPI ISL 498156|B.1.5|Colombia|2020-03-30	0.0002019516	South America
South America|hCoV-19/Chile/LI-ISPCH-1/2020|EPI ISL 445273|B.1.5|Chile|2020-03-16	South America|hCoV-19/Colombia/ATL-INS-88712/2020|EPI ISL 498156|B.1.5|Colombia|2020-03-30	0.0000673060	South America
South America|hCoV-19/Chile/LI-ISPCH-5/2020|EPI ISL 445277|B.1.1|Chile|2020-03-16	South America|hCoV-19/Colombia/ATL-INS-88712/2020|EPI ISL 498156|B.1.5|Colombia|2020-03-30	0.0002019662	South America
South America|hCoV-19/Chile/RM-ISPCH-26/2020|EPI ISL 445305|B.1|Chile|2020-03-16	South America|hCoV-19/Colombia/ATL-INS-88712/2020|EPI ISL 498156|B.1.5|Colombia|2020-03-30	0.0001009612	South America
South America|hCoV-19/Chile/RM-ISPCH-28/2020|EPI ISL 445307|B.1|Chile|2020-03-16	South America|hCoV-19/Colombia/ATL-INS-88712/2020|EPI ISL 498156|B.1.5|Colombia|2020-03-30	0.0000673060	South America
South America|hCoV-19/Chile/LI-ISPCH-6/2020|EPI ISL 445278|B.1.5|Chile|2020-03-16	South America|hCoV-19/Colombia/ATL-INS-88712/2020|EPI ISL 498156|B.1.5|Colombia|2020-03-30	0.0000336507	South America
South America|hCoV-19/Brazil/RJ-MD63-1a/2020|EPI ISL 528637|B.1.1.33|Brazil|2020-03-16	South America|hCoV-19/Colombia/ATL-INS-88712/2020|EPI ISL 498156|B.1.5|Colombia|2020-03-30	0.0002693002	South America
South America|hCoV-19/Peru/LIM-INS-143/2020|EPI ISL 536538|B.1.1.1|Peru|2020-03-16	South America|hCoV-19/Colombia/ATL-INS-88712/2020|EPI ISL 498156|B.1.5|Colombia|2020-03-30	0.0003366403	South America
South America|hCoV-19/Brazil/MG-CV21/2020|EPI ISL 429681|B.1|Brazil|2020-03-16	South America|hCoV-19/Colombia/ATL-INS-88712/2020|EPI ISL 498156|B.1.5|Colombia|2020-03-30	0.0001346214	South America
South America|hCoV-19/Chile/RM-ISPCH-30/2020|EPI ISL 445309|B.1.5|Chile|2020-03-16	South America|hCoV-19/Colombia/ATL-INS-88712/2020|EPI ISL 498156|B.1.5|Colombia|2020-03-30	0.0000000000	South America
South America|hCoV-19/Brazil/AM-02/2020|EPI ISL 417034|A.2|Brazil|2020-03-16	South America|hCoV-19/Colombia/ATL-INS-88712/2020|EPI ISL 498156|B.1.5|Colombia|2020-03-30	0.0004713138	South America
South America|hCoV-19/Brazil/MG-CV16/2020|EPI ISL 429676|B.1.1|Brazil|2020-03-16	South America|hCoV-19/Colombia/ATL-INS-88712/2020|EPI ISL 498156|B.1.5|Colombia|2020-03-30	0.0002700421	South America
South America|hCoV-19/Peru/LAM-INS-071/2020|EPI ISL 523954|B.1.1.1|Peru|2020-03-16	South America|hCoV-19/Colombia/ATL-INS-88712/2020|EPI ISL 498156|B.1.5|Colombia|2020-03-30	0.0002708372	South America
South America|hCoV-19/Peru/ANC-INS-066/2020|EPI ISL 516987|B.1.1.1|Peru|2020-03-16	South America|hCoV-19/Colombia/ATL-INS-88712/2020|EPI ISL 498156|B.1.5|Colombia|2020-03-30	0.0002711033	South America
South America|hCoV-19/Chile/RM-ISPCH-29/2020|EPI ISL 445308|B.1.5|Chile|2020-03-16	South America|hCoV-19/Colombia/ATL-INS-88712/2020|EPI ISL 498156|B.1.5|Colombia|2020-03-30	0.0000000000	South America
South America|hCoV-19/Brazil/PR-5619/2020|EPI ISL 541342|B.1|Brazil|2020-03-16	South America|hCoV-19/Colombia/ATL-INS-88712/2020|EPI ISL 498156|B.1.5|Colombia|2020-03-30	0.0001346305	South America
South America|hCoV-19/Colombia/RIS-INS-80245/2020|EPI ISL 456155|B.1.5|Colombia|2020-03-16	South America|hCoV-19/Colombia/ATL-INS-88712/2020|EPI ISL 498156|B.1.5|Colombia|2020-03-30	0.0000673196	South America
South America|hCoV-19/Colombia/VAC-INS-79943/2020|EPI ISL 456138|B.1.5|Colombia|2020-03-16	South America|hCoV-19/Colombia/ATL-INS-88712/2020|EPI ISL 498156|B.1.5|Colombia|2020-03-30	0.0000676277	South America
South America|hCoV-19/Colombia/BOL-INS-80191/2020|EPI ISL 456122|B.1|Colombia|2020-03-16	South America|hCoV-19/Colombia/ATL-INS-88712/2020|EPI ISL 498156|B.1.5|Colombia|2020-03-30	0.0000689247	South America
South America|hCoV-19/Peru/LIM-INS-141/2020|EPI ISL 536536|B|Peru|2020-03-16	South America|hCoV-19/Colombia/ATL-INS-88712/2020|EPI ISL 498156|B.1.5|Colombia|2020-03-30	0.0002759792	South America
South America|hCoV-19/Brazil/RJ-L10-CD158/2020|EPI ISL 476180|B.1.1.33|Brazil|2020-03-16	South America|hCoV-19/Colombia/ATL-INS-88712/2020|EPI ISL 498156|B.1.5|Colombia|2020-03-30	0.0002104797	South America
South America|hCoV-19/Brazil/RJ-L10-CD154/2020|EPI ISL 476178|B.1.1.33|Brazil|2020-03-16	South America|hCoV-19/Colombia/ATL-INS-88712/2020|EPI ISL 498156|B.1.5|Colombia|2020-03-30	0.0002830784	South America
South America|hCoV-19/Brazil/RS-L11-CD180/2020|EPI ISL 476192|B.1.1.33|Brazil|2020-03-16	South America|hCoV-19/Colombia/ATL-INS-88712/2020|EPI ISL 498156|B.1.5|Colombia|2020-03-30	0.0002122885	South America
South America|hCoV-19/Brazil/MG-CV19/2020|EPI ISL 429679|B.1.1|Brazil|2020-03-16	South America|hCoV-19/Colombia/ATL-INS-88712/2020|EPI ISL 498156|B.1.5|Colombia|2020-03-30	0.0002853861	South America
South America|hCoV-19/Chile/MA-ISPCH-3/2020|EPI ISL 445280|B.1.98|Chile|2020-03-17	South America|hCoV-19/Colombia/ATL-INS-88712/2020|EPI ISL 498156|B.1.5|Colombia|2020-03-30	0.0000673045	South America
South America|hCoV-19/Brazil/MG-CV31/2020|EPI ISL 429687|B.1|Brazil|2020-03-17	South America|hCoV-19/Colombia/ATL-INS-88712/2020|EPI ISL 498156|B.1.5|Colombia|2020-03-30	0.0001009706	South America
South America|hCoV-19/Chile/RM-CMM-26639/2020|EPI ISL 459858|A.2|Chile|2020-03-17	South America|hCoV-19/Colombia/ATL-INS-88712/2020|EPI ISL 498156|B.1.5|Colombia|2020-03-30	0.0004713260	South America
South America|hCoV-19/Chile/RM-ISPCH-35/2020|EPI ISL 445314|B.1|Chile|2020-03-17	South America|hCoV-19/Colombia/ATL-INS-88712/2020|EPI ISL 498156|B.1.5|Colombia|2020-03-30	0.0000336522	South America
South America|hCoV-19/Peru/LIM-INS-138/2020|EPI ISL 536533|B.1.1|Peru|2020-03-17	South America|hCoV-19/Colombia/ATL-INS-88712/2020|EPI ISL 498156|B.1.5|Colombia|2020-03-30	0.0001682892	South America
South America|hCoV-19/Brazil/MG-CV32/2020|EPI ISL 429688|B.1.1|Brazil|2020-03-17	South America|hCoV-19/Colombia/ATL-INS-88712/2020|EPI ISL 498156|B.1.5|Colombia|2020-03-30	0.0002356374	South America
South America|hCoV-19/Peru/LIM-INS-139/2020|EPI ISL 536534|B.1.1|Peru|2020-03-17	South America|hCoV-19/Colombia/ATL-INS-88712/2020|EPI ISL 498156|B.1.5|Colombia|2020-03-30	0.0001682936	South America
South America|hCoV-19/Chile/RM-ISPCH-38/2020|EPI ISL 445317|B.1.1|Chile|2020-03-17	South America|hCoV-19/Colombia/ATL-INS-88712/2020|EPI ISL 498156|B.1.5|Colombia|2020-03-30	0.0001346284	South America
South America|hCoV-19/Brazil/AP-IEC-161167/2020|EPI ISL 450873|B.1.1.33|Brazil|2020-03-17	South America|hCoV-19/Colombia/ATL-INS-88712/2020|EPI ISL 498156|B.1.5|Colombia|2020-03-30	0.0002019516	South America
South America|hCoV-19/Chile/RM-ISPCH-41/2020|EPI ISL 445320|B.1.5|Chile|2020-03-17	South America|hCoV-19/Colombia/ATL-INS-88712/2020|EPI ISL 498156|B.1.5|Colombia|2020-03-30	0.0000000000	South America
South America|hCoV-19/Aruba/AW-RIVM-10113/2020|EPI ISL 547446|B.1|Aruba|2020-03-17	South America|hCoV-19/Colombia/ATL-INS-88712/2020|EPI ISL 498156|B.1.5|Colombia|2020-03-30	0.0001346214	South America
South America|hCoV-19/Brazil/PR-5618/2020|EPI ISL 541341|B.1|Brazil|2020-03-17	South America|hCoV-19/Colombia/ATL-INS-88712/2020|EPI ISL 498156|B.1.5|Colombia|2020-03-30	0.0001346322	South America
South America|hCoV-19/Brazil/PR-5617/2020|EPI ISL 541340|B.1|Brazil|2020-03-17	South America|hCoV-19/Colombia/ATL-INS-88712/2020|EPI ISL 498156|B.1.5|Colombia|2020-03-30	0.0001682949	South America
South America|hCoV-19/Peru/JUN-INS-074/2020|EPI ISL 524471|B.1.255|Peru|2020-03-17	South America|hCoV-19/Colombia/ATL-INS-88712/2020|EPI ISL 498156|B.1.5|Colombia|2020-03-30	0.0001355289	South America
South America|hCoV-19/Chile/RM-ISPCH-32/2020|EPI ISL 445311|B.1.5|Chile|2020-03-17	South America|hCoV-19/Colombia/ATL-INS-88712/2020|EPI ISL 498156|B.1.5|Colombia|2020-03-30	0.0000673068	South America
South America|hCoV-19/Chile/RM-CMM-25669/2020|EPI ISL 459862|B.1.5|Chile|2020-03-17	South America|hCoV-19/Colombia/ATL-INS-88712/2020|EPI ISL 498156|B.1.5|Colombia|2020-03-30	0.0000000000	South America
South America|hCoV-19/Chile/RM-ISPCH-42/2020|EPI ISL 445321|B.1.1|Chile|2020-03-17	South America|hCoV-19/Colombia/ATL-INS-88712/2020|EPI ISL 498156|B.1.5|Colombia|2020-03-30	0.0001346329	South America
South America|hCoV-19/Chile/RM-ISPCH-34/2020|EPI ISL 445313|B.1.5|Chile|2020-03-17	South America|hCoV-19/Colombia/ATL-INS-88712/2020|EPI ISL 498156|B.1.5|Colombia|2020-03-30	0.0000336518	South America
South America|hCoV-19/Chile/BI-ISPCH-1-2/2020|EPI ISL 445281|B.1.1|Chile|2020-03-17	South America|hCoV-19/Colombia/ATL-INS-88712/2020|EPI ISL 498156|B.1.5|Colombia|2020-03-30	0.0001682993	South America
South America|hCoV-19/Chile/RM-ISPCH-33/2020|EPI ISL 445312|B.1.5|Chile|2020-03-17	South America|hCoV-19/Colombia/ATL-INS-88712/2020|EPI ISL 498156|B.1.5|Colombia|2020-03-30	0.0000000000	South America
South America|hCoV-19/Peru/LIM-INS-148/2020|EPI ISL 536543|B.1.8|Peru|2020-03-17	South America|hCoV-19/Colombia/ATL-INS-88712/2020|EPI ISL 498156|B.1.5|Colombia|2020-03-30	0.0000673698	South America
South America|hCoV-19/Peru/LIM-INS-136/2020|EPI ISL 536531|B.1|Peru|2020-03-17	South America|hCoV-19/Colombia/ATL-INS-88712/2020|EPI ISL 498156|B.1.5|Colombia|2020-03-30	0.0001688588	South America
South America|hCoV-19/Uruguay/UY-NYUMC850/2020|EPI ISL 457946|A.2|Uruguay|2020-03-17	South America|hCoV-19/Colombia/ATL-INS-88712/2020|EPI ISL 498156|B.1.5|Colombia|2020-03-30	0.0004761949	South America
South America|hCoV-19/Peru/LIM-INS-149/2020|EPI ISL 536544|B.1.5|Peru|2020-03-17	South America|hCoV-19/Colombia/ATL-INS-88712/2020|EPI ISL 498156|B.1.5|Colombia|2020-03-30	0.0000677316	South America
South America|hCoV-19/Brazil/MG-CV26/2020|EPI ISL 429684|B.1.1|Brazil|2020-03-17	South America|hCoV-19/Colombia/ATL-INS-88712/2020|EPI ISL 498156|B.1.5|Colombia|2020-03-30	0.0003072089	South America
South America|hCoV-19/Colombia/VAC-INS-81251/2020|EPI ISL 456139|B.1.1|Colombia|2020-03-17	South America|hCoV-19/Colombia/ATL-INS-88712/2020|EPI ISL 498156|B.1.5|Colombia|2020-03-30	0.0001368855	South America
South America|hCoV-19/Colombia/ANT-INS-80370/2020|EPI ISL 456118|B.1.5|Colombia|2020-03-17	South America|hCoV-19/Colombia/ATL-INS-88712/2020|EPI ISL 498156|B.1.5|Colombia|2020-03-30	0.0000000000	South America
South America|hCoV-19/Brazil/MG-CV33/2020|EPI ISL 429689|B.1.1|Brazil|2020-03-17	South America|hCoV-19/Colombia/ATL-INS-88712/2020|EPI ISL 498156|B.1.5|Colombia|2020-03-30	0.0002439652	South America
South America|hCoV-19/Brazil/SP-L11-CD185-2/2020|EPI ISL 476196|B.1|Brazil|2020-03-17	South America|hCoV-19/Colombia/ATL-INS-88712/2020|EPI ISL 498156|B.1.5|Colombia|2020-03-30	0.0001069559	South America
South America|hCoV-19/Brazil/MG-0214/2020|EPI ISL 470580|B.1.1.33|Brazil|2020-03-17	South America|hCoV-19/Colombia/ATL-INS-88712/2020|EPI ISL 498156|B.1.5|Colombia|2020-03-30	0.0002812713	South America
South America|hCoV-19/Colombia/CAU-INS-80705/2020|EPI ISL 456124|B.1|Colombia|2020-03-17	South America|hCoV-19/Colombia/ATL-INS-88712/2020|EPI ISL 498156|B.1.5|Colombia|2020-03-30	0.0001413867	South America
South America|hCoV-19/Aruba/AW-RIVM-10114/2020|EPI ISL 547447|B.1|Aruba|2020-03-18	South America|hCoV-19/Colombia/ATL-INS-88712/2020|EPI ISL 498156|B.1.5|Colombia|2020-03-30	0.0001009638	South America
South America|hCoV-19/Chile/RM-ISPCH-65/2020|EPI ISL 445361|B.1.1|Chile|2020-03-18	South America|hCoV-19/Colombia/ATL-INS-88712/2020|EPI ISL 498156|B.1.5|Colombia|2020-03-30	0.0001682892	South America
South America|hCoV-19/Peru/LIM-INS-145/2020|EPI ISL 536540|A.2|Peru|2020-03-18	South America|hCoV-19/Colombia/ATL-INS-88712/2020|EPI ISL 498156|B.1.5|Colombia|2020-03-30	0.0004376388	South America
South America|hCoV-19/Peru/LIM-INS-130/2020|EPI ISL 536527|B.1.1.1|Peru|2020-03-18	South America|hCoV-19/Colombia/ATL-INS-88712/2020|EPI ISL 498156|B.1.5|Colombia|2020-03-30	0.0002692877	South America
South America|hCoV-19/Brazil/SP02cc/2020|EPI ISL 450506|B|Brazil|2020-03-18	South America|hCoV-19/Colombia/ATL-INS-88712/2020|EPI ISL 498156|B.1.5|Colombia|2020-03-30	0.0003703106	South America
South America|hCoV-19/Argentina/C1374/2020|EPI ISL 420599|B.1.255|Argentina|2020-03-18	South America|hCoV-19/Colombia/ATL-INS-88712/2020|EPI ISL 498156|B.1.5|Colombia|2020-03-30	0.0001682805	South America
South America|hCoV-19/Brazil/AC-IEC-162535/2020|EPI ISL 458139|B.1.1.33|Brazil|2020-03-18	South America|hCoV-19/Colombia/ATL-INS-88712/2020|EPI ISL 498156|B.1.5|Colombia|2020-03-30	0.0002692933	South America
South America|hCoV-19/Brazil/SP-624/2020|EPI ISL 515527|B.1.1.33|Brazil|2020-03-18	South America|hCoV-19/Colombia/ATL-INS-88712/2020|EPI ISL 498156|B.1.5|Colombia|2020-03-30	0.0002019516	South America
South America|hCoV-19/Peru/LIM-INS-161/2020|EPI ISL 536554|B.1.1|Peru|2020-03-18	South America|hCoV-19/Colombia/ATL-INS-88712/2020|EPI ISL 498156|B.1.5|Colombia|2020-03-30	0.0002019662	South America
South America|hCoV-19/Peru/ARE-INS-072/2020|EPI ISL 523979|B.1.1|Peru|2020-03-18	South America|hCoV-19/Colombia/ATL-INS-88712/2020|EPI ISL 498156|B.1.5|Colombia|2020-03-30	0.0001694282	South America
South America|hCoV-19/Peru/LIM-INS-158/2020|EPI ISL 536551|B.1.5|Peru|2020-03-18	South America|hCoV-19/Colombia/ATL-INS-88712/2020|EPI ISL 498156|B.1.5|Colombia|2020-03-30	0.0000336529	South America
South America|hCoV-19/Colombia/RIS-INS-81402/2020|EPI ISL 497736|B.1|Colombia|2020-03-18	South America|hCoV-19/Colombia/ATL-INS-88712/2020|EPI ISL 498156|B.1.5|Colombia|2020-03-30	0.0001009638	South America
South America|hCoV-19/Peru/LIM-INS-144/2020|EPI ISL 536539|A.2|Peru|2020-03-18	South America|hCoV-19/Colombia/ATL-INS-88712/2020|EPI ISL 498156|B.1.5|Colombia|2020-03-30	0.0004380517	South America
South America|hCoV-19/Colombia/NSA-INS-80656/2020|EPI ISL 456126|B.1.5|Colombia|2020-03-18	South America|hCoV-19/Colombia/ATL-INS-88712/2020|EPI ISL 498156|B.1.5|Colombia|2020-03-30	0.0000338603	South America
South America|hCoV-19/Peru/JUN-INS-153/2020|EPI ISL 536546|B.1.5|Peru|2020-03-18	South America|hCoV-19/Colombia/ATL-INS-88712/2020|EPI ISL 498156|B.1.5|Colombia|2020-03-30	0.0004115842	South America
South America|hCoV-19/Brazil/SC-0243/2020|EPI ISL 470652|B.1.1|Brazil|2020-03-18	South America|hCoV-19/Colombia/ATL-INS-88712/2020|EPI ISL 498156|B.1.5|Colombia|2020-03-30	0.0001728494	South America
South America|hCoV-19/Brazil/GO-0208/2020|EPI ISL 470575|B.1.22|Brazil|2020-03-18	South America|hCoV-19/Colombia/ATL-INS-88712/2020|EPI ISL 498156|B.1.5|Colombia|2020-03-30	0.0001396008	South America
South America|hCoV-19/Peru/LIM-INS-157/2020|EPI ISL 536550|B.1.1|Peru|2020-03-19	South America|hCoV-19/Colombia/ATL-INS-88712/2020|EPI ISL 498156|B.1.5|Colombia|2020-03-30	0.0001682936	South America
South America|hCoV-19/Chile/MA-ISPCH-5/2020|EPI ISL 445283|B.1|Chile|2020-03-19	South America|hCoV-19/Colombia/ATL-INS-88712/2020|EPI ISL 498156|B.1.5|Colombia|2020-03-30	0.0001009638	South America
South America|hCoV-19/Peru/LIM-INS-155/2020|EPI ISL 536548|B.1.255|Peru|2020-03-19	South America|hCoV-19/Colombia/ATL-INS-88712/2020|EPI ISL 498156|B.1.5|Colombia|2020-03-30	0.0001009638	South America
South America|hCoV-19/Chile/VS-ISPCH-3/2020|EPI ISL 445286|B.1|Chile|2020-03-19	South America|hCoV-19/Colombia/ATL-INS-88712/2020|EPI ISL 498156|B.1.5|Colombia|2020-03-30	0.0001346214	South America
South America|hCoV-19/Colombia/VAC-INS-82320/2020|EPI ISL 456151|B.1|Colombia|2020-03-19	South America|hCoV-19/Colombia/ATL-INS-88712/2020|EPI ISL 498156|B.1.5|Colombia|2020-03-30	0.0001009638	South America
South America|hCoV-19/Peru/JUN-UPCH-0118/2020|EPI ISL 568515|B.1.255|Peru|2020-03-19	South America|hCoV-19/Colombia/ATL-INS-88712/2020|EPI ISL 498156|B.1.5|Colombia|2020-03-30	0.0001346214	South America
South America|hCoV-19/Brazil/RJ-LVM161-2/2020|EPI ISL 528539|A.2|Brazil|2020-03-19	South America|hCoV-19/Colombia/ATL-INS-88712/2020|EPI ISL 498156|B.1.5|Colombia|2020-03-30	0.0004376501	South America
South America|hCoV-19/Chile/MA-ISPCH-4/2020|EPI ISL 445282|B.1.5|Chile|2020-03-19	South America|hCoV-19/Colombia/ATL-INS-88712/2020|EPI ISL 498156|B.1.5|Colombia|2020-03-30	0.0000673046	South America
South America|hCoV-19/Brazil/PB-IEC-161853/2020|EPI ISL 524801|B.1.5|Brazil|2020-03-19	South America|hCoV-19/Colombia/ATL-INS-88712/2020|EPI ISL 498156|B.1.5|Colombia|2020-03-30	0.0001346214	South America
South America|hCoV-19/Chile/RM-ISPCH-45/2020|EPI ISL 445324|B.1.5|Chile|2020-03-19	South America|hCoV-19/Colombia/ATL-INS-88712/2020|EPI ISL 498156|B.1.5|Colombia|2020-03-30	0.0000000000	South America
South America|hCoV-19/Brazil/SE-6536/2020|EPI ISL 541376|B.1.1.33|Brazil|2020-03-19	South America|hCoV-19/Colombia/ATL-INS-88712/2020|EPI ISL 498156|B.1.5|Colombia|2020-03-30	0.0002356154	South America
South America|hCoV-19/Brazil/SE-6533/2020|EPI ISL 541374|B.1.1|Brazil|2020-03-19	South America|hCoV-19/Colombia/ATL-INS-88712/2020|EPI ISL 498156|B.1.5|Colombia|2020-03-30	0.0002019568	South America
South America|hCoV-19/Chile/RM-ISPCH-36/2020|EPI ISL 445315|B.1.1|Chile|2020-03-19	South America|hCoV-19/Colombia/ATL-INS-88712/2020|EPI ISL 498156|B.1.5|Colombia|2020-03-30	0.0001682993	South America
South America|hCoV-19/Chile/RM-ISPCH-39/2020|EPI ISL 445318|B|Chile|2020-03-19	South America|hCoV-19/Colombia/ATL-INS-88712/2020|EPI ISL 498156|B.1.5|Colombia|2020-03-30	0.0003029640	South America
South America|hCoV-19/Peru/LIM-INS-162/2020|EPI ISL 536555|B.1.1|Peru|2020-03-19	South America|hCoV-19/Colombia/ATL-INS-88712/2020|EPI ISL 498156|B.1.5|Colombia|2020-03-30	0.0002030776	South America
South America|hCoV-19/Chile/VS-CMM-28875/2020|EPI ISL 459864|B.1.1|Chile|2020-03-19	South America|hCoV-19/Colombia/ATL-INS-88712/2020|EPI ISL 498156|B.1.5|Colombia|2020-03-30	0.0001358858	South America
South America|hCoV-19/Brazil/SP-L7-CD67/2020|EPI ISL 476435|B.1.1.33|Brazil|2020-03-19	South America|hCoV-19/Colombia/ATL-INS-88712/2020|EPI ISL 498156|B.1.5|Colombia|2020-03-30	0.0002379373	South America
South America|hCoV-19/Peru/JUN-INS-154/2020|EPI ISL 536547|B.1|Peru|2020-03-19	South America|hCoV-19/Colombia/ATL-INS-88712/2020|EPI ISL 498156|B.1.5|Colombia|2020-03-30	0.0002044046	South America
South America|hCoV-19/Brazil/MG-0215/2020|EPI ISL 470581|B.1|Brazil|2020-03-19	South America|hCoV-19/Colombia/ATL-INS-88712/2020|EPI ISL 498156|B.1.5|Colombia|2020-03-30	0.0002053391	South America
South America|hCoV-19/Brazil/MG-0216/2020|EPI ISL 470582|B.1.1.33|Brazil|2020-03-19	South America|hCoV-19/Colombia/ATL-INS-88712/2020|EPI ISL 498156|B.1.5|Colombia|2020-03-30	0.0002738239	South America
South America|hCoV-19/Brazil/SP-L7-CD76/2020|EPI ISL 476443|B.1|Brazil|2020-03-19	South America|hCoV-19/Colombia/ATL-INS-88712/2020|EPI ISL 498156|B.1.5|Colombia|2020-03-30	0.0001369786	South America
South America|hCoV-19/Uruguay/UY-10/2020|EPI ISL 429257|B.31|Uruguay|2020-03-19	South America|hCoV-19/Colombia/ATL-INS-88712/2020|EPI ISL 498156|B.1.5|Colombia|2020-03-30	0.0005186121	South America
South America|hCoV-19/Brazil/PI-0239/2020|EPI ISL 470613|B.1.1.33|Brazil|2020-03-19	South America|hCoV-19/Colombia/ATL-INS-88712/2020|EPI ISL 498156|B.1.5|Colombia|2020-03-30	0.0002074387	South America
South America|hCoV-19/Brazil/SP-L11-CD200/2020|EPI ISL 476201|B.1.1.33|Brazil|2020-03-19	South America|hCoV-19/Colombia/ATL-INS-88712/2020|EPI ISL 498156|B.1.5|Colombia|2020-03-30	0.0002104796	South America
South America|hCoV-19/Brazil/SP-L9-CD122/2020|EPI ISL 476472|B.1.255|Brazil|2020-03-19	South America|hCoV-19/Colombia/ATL-INS-88712/2020|EPI ISL 498156|B.1.5|Colombia|2020-03-30	0.0001055563	South America
South America|hCoV-19/Colombia/VAC-INS-82307/2020|EPI ISL 456143|B.1|Colombia|2020-03-19	South America|hCoV-19/Colombia/ATL-INS-88712/2020|EPI ISL 498156|B.1.5|Colombia|2020-03-30	0.0001052748	South America
South America|hCoV-19/Brazil/RS-L10-CD175/2020|EPI ISL 476188|B.1.1.33|Brazil|2020-03-19	South America|hCoV-19/Colombia/ATL-INS-88712/2020|EPI ISL 498156|B.1.5|Colombia|2020-03-30	0.0002139387	South America
South America|hCoV-19/Chile/VS-ISPCH-4/2020|EPI ISL 445287|B.1.5|Chile|2020-03-19	South America|hCoV-19/Colombia/ATL-INS-88712/2020|EPI ISL 498156|B.1.5|Colombia|2020-03-30	0.0000336526	South America
South America|hCoV-19/Aruba/AW-RIVM-10115/2020|EPI ISL 547448|B.1|Aruba|2020-03-20	South America|hCoV-19/Colombia/ATL-INS-88712/2020|EPI ISL 498156|B.1.5|Colombia|2020-03-30	0.0001346277	South America
South America|hCoV-19/Brazil/PA-IEC-161548/2020|EPI ISL 450874|B.1.1.33|Brazil|2020-03-20	South America|hCoV-19/Colombia/ATL-INS-88712/2020|EPI ISL 498156|B.1.5|Colombia|2020-03-30	0.0002019516	South America
South America|hCoV-19/Peru/ARE-INS-164/2020|EPI ISL 536557|B.1.5|Peru|2020-03-20	South America|hCoV-19/Colombia/ATL-INS-88712/2020|EPI ISL 498156|B.1.5|Colombia|2020-03-30	0.0000000000	South America
South America|hCoV-19/Peru/LIM-UPCH-0011/2020|EPI ISL 529068|B.1.1.1|Peru|2020-03-20	South America|hCoV-19/Colombia/ATL-INS-88712/2020|EPI ISL 498156|B.1.5|Colombia|2020-03-30	0.0004040345	South America
South America|hCoV-19/Colombia/ANT-INS-82457/2020|EPI ISL 456146|B.1.5|Colombia|2020-03-20	South America|hCoV-19/Colombia/ATL-INS-88712/2020|EPI ISL 498156|B.1.5|Colombia|2020-03-30	0.0000000000	South America
South America|hCoV-19/Peru/ARE-INS-165/2020|EPI ISL 536558|B.1|Peru|2020-03-20	South America|hCoV-19/Colombia/ATL-INS-88712/2020|EPI ISL 498156|B.1.5|Colombia|2020-03-30	0.0001346214	South America
South America|hCoV-19/Chile/RM-ISPCH-69/2020|EPI ISL 445365|B.1|Chile|2020-03-20	South America|hCoV-19/Colombia/ATL-INS-88712/2020|EPI ISL 498156|B.1.5|Colombia|2020-03-30	0.0001009638	South America
South America|hCoV-19/Chile/MA-ISPCH-7/2020|EPI ISL 445288|B.1|Chile|2020-03-20	South America|hCoV-19/Colombia/ATL-INS-88712/2020|EPI ISL 498156|B.1.5|Colombia|2020-03-30	0.0001346249	South America
South America|hCoV-19/Peru/LIM-INS-156/2020|EPI ISL 536549|B.1.5|Peru|2020-03-20	South America|hCoV-19/Colombia/ATL-INS-88712/2020|EPI ISL 498156|B.1.5|Colombia|2020-03-30	0.0000000000	South America
South America|hCoV-19/Peru/ICA-INS-166/2020|EPI ISL 536559|B.1.1|Peru|2020-03-20	South America|hCoV-19/Colombia/ATL-INS-88712/2020|EPI ISL 498156|B.1.5|Colombia|2020-03-30	0.0002019662	South America
South America|hCoV-19/Peru/ARE-UPCH-0111/2020|EPI ISL 540988|B.1|Peru|2020-03-20	South America|hCoV-19/Colombia/ATL-INS-88712/2020|EPI ISL 498156|B.1.5|Colombia|2020-03-30	0.0001346214	South America
South America|hCoV-19/Brazil/RJ-763/2020|EPI ISL 427302|B.1.1.33|Brazil|2020-03-20	South America|hCoV-19/Colombia/ATL-INS-88712/2020|EPI ISL 498156|B.1.5|Colombia|2020-03-30	0.0002019516	South America
South America|hCoV-19/Brazil/SE-6530/2020|EPI ISL 541373|B.1.1|Brazil|2020-03-20	South America|hCoV-19/Colombia/ATL-INS-88712/2020|EPI ISL 498156|B.1.5|Colombia|2020-03-30	0.0002019516	South America
South America|hCoV-19/Brazil/MG-CV42/2020|EPI ISL 429695|B.1|Brazil|2020-03-20	South America|hCoV-19/Colombia/ATL-INS-88712/2020|EPI ISL 498156|B.1.5|Colombia|2020-03-30	0.0000674621	South America
South America|hCoV-19/Peru/ARE-UPCH-0110/2020|EPI ISL 540987|B.1.5|Peru|2020-03-20	South America|hCoV-19/Colombia/ATL-INS-88712/2020|EPI ISL 498156|B.1.5|Colombia|2020-03-30	0.0000000000	South America
South America|hCoV-19/Colombia/MAG-INS-81035/2020|EPI ISL 456125|B.1.255|Colombia|2020-03-20	South America|hCoV-19/Colombia/ATL-INS-88712/2020|EPI ISL 498156|B.1.5|Colombia|2020-03-30	0.0001360035	South America
South America|hCoV-19/Brazil/MG-0217/2020|EPI ISL 470583|B.1.1.33|Brazil|2020-03-20	South America|hCoV-19/Colombia/ATL-INS-88712/2020|EPI ISL 498156|B.1.5|Colombia|2020-03-30	0.0002096195	South America
South America|hCoV-19/Chile/RM-ISPCH-47/2020|EPI ISL 445326|B.1.5|Chile|2020-03-21	South America|hCoV-19/Colombia/ATL-INS-88712/2020|EPI ISL 498156|B.1.5|Colombia|2020-03-30	0.0000336507	South America
South America|hCoV-19/Chile/MA-ISPCH-14/2020|EPI ISL 445295|B.1.98|Chile|2020-03-21	South America|hCoV-19/Colombia/ATL-INS-88712/2020|EPI ISL 498156|B.1.5|Colombia|2020-03-30	0.0000673046	South America
South America|hCoV-19/Chile/RM-ISPCH-71/2020|EPI ISL 445367|B.1.1.33|Chile|2020-03-21	South America|hCoV-19/Colombia/ATL-INS-88712/2020|EPI ISL 498156|B.1.5|Colombia|2020-03-30	0.0002356264	South America
South America|hCoV-19/Peru/LIM-UPCH-0119/2020|EPI ISL 568516|B.1.1|Peru|2020-03-21	South America|hCoV-19/Colombia/ATL-INS-88712/2020|EPI ISL 498156|B.1.5|Colombia|2020-03-30	0.0001682936	South America
South America|hCoV-19/Chile/RM-ISPCH-23/2020|EPI ISL 445302|B.1.1|Chile|2020-03-21	South America|hCoV-19/Colombia/ATL-INS-88712/2020|EPI ISL 498156|B.1.5|Colombia|2020-03-30	0.0001346284	South America
South America|hCoV-19/Chile/MA-ISPCH-9/2020|EPI ISL 445290|B.1|Chile|2020-03-21	South America|hCoV-19/Colombia/ATL-INS-88712/2020|EPI ISL 498156|B.1.5|Colombia|2020-03-30	0.0001009638	South America
South America|hCoV-19/Chile/RM-ISPCH-48/2020|EPI ISL 445327|B.1.5|Chile|2020-03-21	South America|hCoV-19/Colombia/ATL-INS-88712/2020|EPI ISL 498156|B.1.5|Colombia|2020-03-30	0.0001346151	South America
South America|hCoV-19/Chile/RM-ISPCH-70/2020|EPI ISL 445366|B.1.5|Chile|2020-03-21	South America|hCoV-19/Colombia/ATL-INS-88712/2020|EPI ISL 498156|B.1.5|Colombia|2020-03-30	0.0000000000	South America
South America|hCoV-19/Chile/MA-ISPCH-13/2020|EPI ISL 445294|B.1|Chile|2020-03-21	South America|hCoV-19/Colombia/ATL-INS-88712/2020|EPI ISL 498156|B.1.5|Colombia|2020-03-30	0.0001009672	South America
South America|hCoV-19/Chile/MA-ISPCH-10/2020|EPI ISL 445291|B.1|Chile|2020-03-21	South America|hCoV-19/Colombia/ATL-INS-88712/2020|EPI ISL 498156|B.1.5|Colombia|2020-03-30	0.0001009706	South America
South America|hCoV-19/Brazil/CE-L12-CD224/2020|EPI ISL 476218|B.1.5|Brazil|2020-03-21	South America|hCoV-19/Colombia/ATL-INS-88712/2020|EPI ISL 498156|B.1.5|Colombia|2020-03-30	0.0001779596	South America
South America|hCoV-19/Chile/RM-ISPCH-59/2020|EPI ISL 445355|B.1.5|Chile|2020-03-22	South America|hCoV-19/Colombia/ATL-INS-88712/2020|EPI ISL 498156|B.1.5|Colombia|2020-03-30	0.0000336522	South America
South America|hCoV-19/Chile/MA-ISPCH-11/2020|EPI ISL 445292|B.1|Chile|2020-03-22	South America|hCoV-19/Colombia/ATL-INS-88712/2020|EPI ISL 498156|B.1.5|Colombia|2020-03-30	0.0001346249	South America
South America|hCoV-19/Argentina/C3013/2020|EPI ISL 420598|B.1.220|Argentina|2020-03-22	South America|hCoV-19/Colombia/ATL-INS-88712/2020|EPI ISL 498156|B.1.5|Colombia|2020-03-30	0.0001346151	South America
South America|hCoV-19/Brazil/SP-144/2020|EPI ISL 468310|B.1.1.33|Brazil|2020-03-22	South America|hCoV-19/Colombia/ATL-INS-88712/2020|EPI ISL 498156|B.1.5|Colombia|2020-03-30	0.0002356215	South America
South America|hCoV-19/Peru/LIM-INS-168/2020|EPI ISL 536561|A.2|Peru|2020-03-22	South America|hCoV-19/Colombia/ATL-INS-88712/2020|EPI ISL 498156|B.1.5|Colombia|2020-03-30	0.0004376388	South America
South America|hCoV-19/Chile/MA-ISPCH-15/2020|EPI ISL 445299|B.1|Chile|2020-03-22	South America|hCoV-19/Colombia/ATL-INS-88712/2020|EPI ISL 498156|B.1.5|Colombia|2020-03-30	0.0001346214	South America
South America|hCoV-19/Aruba/AW-RIVM-10122/2020|EPI ISL 547449|B.40|Aruba|2020-03-22	South America|hCoV-19/Colombia/ATL-INS-88712/2020|EPI ISL 498156|B.1.5|Colombia|2020-03-30	0.0003703029	South America
South America|hCoV-19/Brazil/DF-891/2020|EPI ISL 427298|B.1.1.33|Brazil|2020-03-22	South America|hCoV-19/Colombia/ATL-INS-88712/2020|EPI ISL 498156|B.1.5|Colombia|2020-03-30	0.0002019516	South America
South America|hCoV-19/Colombia/BOL-INS-84730/2020|EPI ISL 497738|B.1|Colombia|2020-03-22	South America|hCoV-19/Colombia/ATL-INS-88712/2020|EPI ISL 498156|B.1.5|Colombia|2020-03-30	0.0000673114	South America
South America|hCoV-19/Colombia/DC-INS-84861/2020|EPI ISL 456116|B.1.5|Colombia|2020-03-22	South America|hCoV-19/Colombia/ATL-INS-88712/2020|EPI ISL 498156|B.1.5|Colombia|2020-03-30	0.0000000000	South America
South America|hCoV-19/Brazil/MG-CV49/2020|EPI ISL 429702|B.1.5|Brazil|2020-03-22	South America|hCoV-19/Colombia/ATL-INS-88712/2020|EPI ISL 498156|B.1.5|Colombia|2020-03-30	0.0001041697	South America
South America|hCoV-19/Brazil/SP-L7-CD63/2020|EPI ISL 476432|B.1.255|Brazil|2020-03-22	South America|hCoV-19/Colombia/ATL-INS-88712/2020|EPI ISL 498156|B.1.5|Colombia|2020-03-30	0.0001425400	South America
South America|hCoV-19/Brazil/SP-602/2020|EPI ISL 515526|B.1.1|Brazil|2020-03-23	South America|hCoV-19/Colombia/ATL-INS-88712/2020|EPI ISL 498156|B.1.5|Colombia|2020-03-30	0.0002019605	South America
South America|hCoV-19/Peru/LAL-UPCH-0109/2020|EPI ISL 540986|B.1.1|Peru|2020-03-23	South America|hCoV-19/Colombia/ATL-INS-88712/2020|EPI ISL 498156|B.1.5|Colombia|2020-03-30	0.0002356264	South America
South America|hCoV-19/Brazil/SP-279/2020|EPI ISL 527858|B.1.1.33|Brazil|2020-03-23	South America|hCoV-19/Colombia/ATL-INS-88712/2020|EPI ISL 498156|B.1.5|Colombia|2020-03-30	0.0002692933	South America
South America|hCoV-19/Brazil/RJ-DCVN01/2020|EPI ISL 483065|B.1.3|Brazil|2020-03-23	South America|hCoV-19/Colombia/ATL-INS-88712/2020|EPI ISL 498156|B.1.5|Colombia|2020-03-30	0.0002356203	South America
South America|hCoV-19/Brazil/DF-861/2020|EPI ISL 427296|B.1.1.33|Brazil|2020-03-23	South America|hCoV-19/Colombia/ATL-INS-88712/2020|EPI ISL 498156|B.1.5|Colombia|2020-03-30	0.0002356154	South America
South America|hCoV-19/Brazil/DF-862/2020|EPI ISL 427297|B.1.1.33|Brazil|2020-03-23	South America|hCoV-19/Colombia/ATL-INS-88712/2020|EPI ISL 498156|B.1.5|Colombia|2020-03-30	0.0002019516	South America
South America|hCoV-19/Chile/LI-ISPCH-9/2020|EPI ISL 445300|B.1.1|Chile|2020-03-23	South America|hCoV-19/Colombia/ATL-INS-88712/2020|EPI ISL 498156|B.1.5|Colombia|2020-03-30	0.0001682949	South America
South America|hCoV-19/Chile/RM-ISPCH-51/2020|EPI ISL 445330|B.1|Chile|2020-03-23	South America|hCoV-19/Colombia/ATL-INS-88712/2020|EPI ISL 498156|B.1.5|Colombia|2020-03-30	0.0001009672	South America
South America|hCoV-19/Chile/RM-ISPCH-50/2020|EPI ISL 445329|B|Chile|2020-03-23	South America|hCoV-19/Colombia/ATL-INS-88712/2020|EPI ISL 498156|B.1.5|Colombia|2020-03-30	0.0002356379	South America
South America|hCoV-19/Chile/LI-ISPCH-8/2020|EPI ISL 445298|B.1.1|Chile|2020-03-23	South America|hCoV-19/Colombia/ATL-INS-88712/2020|EPI ISL 498156|B.1.5|Colombia|2020-03-30	0.0002019798	South America
South America|hCoV-19/Colombia/CES-INS-87973/2020|EPI ISL 498153|B.1.255|Colombia|2020-03-23	South America|hCoV-19/Colombia/ATL-INS-88712/2020|EPI ISL 498156|B.1.5|Colombia|2020-03-30	0.0001009638	South America
South America|hCoV-19/Colombia/QUI-INS-85082/2020|EPI ISL 497744|B|Colombia|2020-03-23	South America|hCoV-19/Colombia/ATL-INS-88712/2020|EPI ISL 498156|B.1.5|Colombia|2020-03-30	0.0000336549	South America
South America|hCoV-19/Uruguay/UY-NYUMC857/2020|EPI ISL 457953|B.1.1.33|Uruguay|2020-03-23	South America|hCoV-19/Colombia/ATL-INS-88712/2020|EPI ISL 498156|B.1.5|Colombia|2020-03-30	0.0002045606	South America
South America|hCoV-19/Peru/CAL-INS-137/2020|EPI ISL 536532|B.1.1.1|Peru|2020-03-23	South America|hCoV-19/Colombia/ATL-INS-88712/2020|EPI ISL 498156|B.1.5|Colombia|2020-03-30	0.0002378530	South America
South America|hCoV-19/Brazil/MG-0218/2020|EPI ISL 470584|B.1.1.33|Brazil|2020-03-23	South America|hCoV-19/Colombia/ATL-INS-88712/2020|EPI ISL 498156|B.1.5|Colombia|2020-03-30	0.0002053585	South America
South America|hCoV-19/Brazil/RJ-0247/2020|EPI ISL 470615|B.1.1.33|Brazil|2020-03-23	South America|hCoV-19/Colombia/ATL-INS-88712/2020|EPI ISL 498156|B.1.5|Colombia|2020-03-30	0.0002744813	South America
South America|hCoV-19/Brazil/SP-L9-CD137/2020|EPI ISL 476484|B.1.1.33|Brazil|2020-03-23	South America|hCoV-19/Colombia/ATL-INS-88712/2020|EPI ISL 498156|B.1.5|Colombia|2020-03-30	0.0002791912	South America
South America|hCoV-19/Brazil/SP-L7-CD70/2020|EPI ISL 476437|B.1.255|Brazil|2020-03-23	South America|hCoV-19/Colombia/ATL-INS-88712/2020|EPI ISL 498156|B.1.5|Colombia|2020-03-30	0.0001047639	South America
South America|hCoV-19/Brazil/SP-L8-CD101/2020|EPI ISL 476450|B.1.1.33|Brazil|2020-03-23	South America|hCoV-19/Colombia/ATL-INS-88712/2020|EPI ISL 498156|B.1.5|Colombia|2020-03-30	0.0002113539	South America
South America|hCoV-19/Brazil/CE-L11-CD196/2020|EPI ISL 476200|B.1.212|Brazil|2020-03-23	South America|hCoV-19/Colombia/ATL-INS-88712/2020|EPI ISL 498156|B.1.5|Colombia|2020-03-30	0.0001422996	South America
South America|hCoV-19/Brazil/MA-IEC-162157/2020|EPI ISL 524797|B.1.1.33|Brazil|2020-03-24	South America|hCoV-19/Colombia/ATL-INS-88712/2020|EPI ISL 498156|B.1.5|Colombia|2020-03-30	0.0002019512	South America
South America|hCoV-19/Brazil/SP-165/2020|EPI ISL 523963|B.1|Brazil|2020-03-24	South America|hCoV-19/Colombia/ATL-INS-88712/2020|EPI ISL 498156|B.1.5|Colombia|2020-03-30	0.0001009638	South America
South America|hCoV-19/Peru/LIM-INS-019/2020|EPI ISL 491172|B.1.1.1|Peru|2020-03-24	South America|hCoV-19/Colombia/ATL-INS-88712/2020|EPI ISL 498156|B.1.5|Colombia|2020-03-30	0.0003049980	South America
South America|hCoV-19/Peru/LIM-INS-022/2020|EPI ISL 491428|B.1.1.1|Peru|2020-03-24	South America|hCoV-19/Colombia/ATL-INS-88712/2020|EPI ISL 498156|B.1.5|Colombia|2020-03-30	0.0002711033	South America
South America|hCoV-19/Brazil/SP-L7-CD72/2020|EPI ISL 476439|B.1.1.33|Brazil|2020-03-24	South America|hCoV-19/Colombia/ATL-INS-88712/2020|EPI ISL 498156|B.1.5|Colombia|2020-03-30	0.0002719419	South America
South America|hCoV-19/Brazil/SP-L9-CD91/2020|EPI ISL 476490|B.1.255|Brazil|2020-03-24	South America|hCoV-19/Colombia/ATL-INS-88712/2020|EPI ISL 498156|B.1.5|Colombia|2020-03-30	0.0001359481	South America
South America|hCoV-19/Brazil/SC-L16-CD314/2020|EPI ISL 476278|B.1.1.33|Brazil|2020-03-24	South America|hCoV-19/Colombia/ATL-INS-88712/2020|EPI ISL 498156|B.1.5|Colombia|2020-03-30	0.0002720009	South America
South America|hCoV-19/Brazil/RJ-0248/2020|EPI ISL 470616|B.1.5|Brazil|2020-03-24	South America|hCoV-19/Colombia/ATL-INS-88712/2020|EPI ISL 498156|B.1.5|Colombia|2020-03-30	0.0001026816	South America
South America|hCoV-19/Brazil/SP-L9-CD140/2020|EPI ISL 476487|B.1.1.33|Brazil|2020-03-24	South America|hCoV-19/Colombia/ATL-INS-88712/2020|EPI ISL 498156|B.1.5|Colombia|2020-03-30	0.0002397136	South America
South America|hCoV-19/Brazil/SP-L9-CD139/2020|EPI ISL 476486|B.1.1.33|Brazil|2020-03-24	South America|hCoV-19/Colombia/ATL-INS-88712/2020|EPI ISL 498156|B.1.5|Colombia|2020-03-30	0.0002111385	South America
South America|hCoV-19/Chile/MA-CMM-31600/2020|EPI ISL 459861|B.1|Chile|2020-03-25	South America|hCoV-19/Colombia/ATL-INS-88712/2020|EPI ISL 498156|B.1.5|Colombia|2020-03-30	0.0001009637	South America
South America|hCoV-19/Brazil/SP-625/2020|EPI ISL 515528|B.1.1.33|Brazil|2020-03-25	South America|hCoV-19/Colombia/ATL-INS-88712/2020|EPI ISL 498156|B.1.5|Colombia|2020-03-30	0.0002019516	South America
South America|hCoV-19/Brazil/RJ-818/2020|EPI ISL 427303|B.1.1.33|Brazil|2020-03-25	South America|hCoV-19/Colombia/ATL-INS-88712/2020|EPI ISL 498156|B.1.5|Colombia|2020-03-30	0.0002356154	South America
South America|hCoV-19/Brazil/RJ-1111/2020|EPI ISL 456076|B.1.1.33|Brazil|2020-03-25	South America|hCoV-19/Colombia/ATL-INS-88712/2020|EPI ISL 498156|B.1.5|Colombia|2020-03-30	0.0002356154	South America
South America|hCoV-19/Brazil/RJ-1119/2020|EPI ISL 456077|B.1.1.33|Brazil|2020-03-25	South America|hCoV-19/Colombia/ATL-INS-88712/2020|EPI ISL 498156|B.1.5|Colombia|2020-03-30	0.0002019584	South America
South America|hCoV-19/Peru/LIM-INS-017/2020|EPI ISL 490316|B.1.255|Peru|2020-03-25	South America|hCoV-19/Colombia/ATL-INS-88712/2020|EPI ISL 498156|B.1.5|Colombia|2020-03-30	0.0001016444	South America
South America|hCoV-19/Peru/LIM-INS-024/2020|EPI ISL 491429|A.2|Peru|2020-03-25	South America|hCoV-19/Colombia/ATL-INS-88712/2020|EPI ISL 498156|B.1.5|Colombia|2020-03-30	0.0004066998	South America
South America|hCoV-19/Peru/LIM-INS-018/2020|EPI ISL 490975|B.1|Peru|2020-03-25	South America|hCoV-19/Colombia/ATL-INS-88712/2020|EPI ISL 498156|B.1.5|Colombia|2020-03-30	0.0001694273	South America
South America|hCoV-19/Brazil/SP-636/2020|EPI ISL 515550|B.1.1.33|Brazil|2020-03-25	South America|hCoV-19/Colombia/ATL-INS-88712/2020|EPI ISL 498156|B.1.5|Colombia|2020-03-30	0.0002019584	South America
South America|hCoV-19/Colombia/ANT-UdeA-200325-01/2020|EPI ISL 536399|B.1.5|Colombia|2020-03-25	South America|hCoV-19/Colombia/ATL-INS-88712/2020|EPI ISL 498156|B.1.5|Colombia|2020-03-30	0.0000000000	South America
South America|hCoV-19/Colombia/MAG-INS-87968/2020|EPI ISL 498152|B.1|Colombia|2020-03-25	South America|hCoV-19/Colombia/ATL-INS-88712/2020|EPI ISL 498156|B.1.5|Colombia|2020-03-30	0.0002019573	South America
South America|hCoV-19/Chile/AR-ISPCH-14/2020|EPI ISL 445348|B.1.255|Chile|2020-03-25	South America|hCoV-19/Colombia/ATL-INS-88712/2020|EPI ISL 498156|B.1.5|Colombia|2020-03-30	0.0001009740	South America
South America|hCoV-19/Colombia/ATL-INS-88612/2020|EPI ISL 498155|B.1|Colombia|2020-03-25	South America|hCoV-19/Colombia/ATL-INS-88712/2020|EPI ISL 498156|B.1.5|Colombia|2020-03-30	0.0000673091	South America
South America|hCoV-19/Uruguay/UY-NYUMC861/2020|EPI ISL 457957|B.1.1.1|Uruguay|2020-03-25	South America|hCoV-19/Colombia/ATL-INS-88712/2020|EPI ISL 498156|B.1.5|Colombia|2020-03-30	0.0003061743	South America
South America|hCoV-19/Brazil/SP-L11-CD93/2020|EPI ISL 476204|B.1.1.33|Brazil|2020-03-25	South America|hCoV-19/Colombia/ATL-INS-88712/2020|EPI ISL 498156|B.1.5|Colombia|2020-03-30	0.0003113180	South America
South America|hCoV-19/Brazil/RJ-0249/2020|EPI ISL 470617|B.1.1.33|Brazil|2020-03-25	South America|hCoV-19/Colombia/ATL-INS-88712/2020|EPI ISL 498156|B.1.5|Colombia|2020-03-30	0.0002074242	South America
South America|hCoV-19/Brazil/RJ-872/2020|EPI ISL 427304|B.1.1.33|Brazil|2020-03-26	South America|hCoV-19/Colombia/ATL-INS-88712/2020|EPI ISL 498156|B.1.5|Colombia|2020-03-30	0.0002692933	South America
South America|hCoV-19/Brazil/PR-5623/2020|EPI ISL 541346|B.1.3|Brazil|2020-03-26	South America|hCoV-19/Colombia/ATL-INS-88712/2020|EPI ISL 498156|B.1.5|Colombia|2020-03-30	0.0002356172	South America
South America|hCoV-19/Colombia/CAL-GUR-0072/2020|EPI ISL 447734|A.2|Colombia|2020-03-26	South America|hCoV-19/Colombia/ATL-INS-88712/2020|EPI ISL 498156|B.1.5|Colombia|2020-03-30	0.0004713297	South America
South America|hCoV-19/Colombia/VAC-GUR-0084/2020|EPI ISL 447735|B.1|Colombia|2020-03-26	South America|hCoV-19/Colombia/ATL-INS-88712/2020|EPI ISL 498156|B.1.5|Colombia|2020-03-30	0.0001009808	South America
South America|hCoV-19/Colombia/VAC-GUR-0135/2020|EPI ISL 447737|B.1|Colombia|2020-03-26	South America|hCoV-19/Colombia/ATL-INS-88712/2020|EPI ISL 498156|B.1.5|Colombia|2020-03-30	0.0001347212	South America
South America|hCoV-19/Colombia/BOY-INS-88871/2020|EPI ISL 498158|B|Colombia|2020-03-26	South America|hCoV-19/Colombia/ATL-INS-88712/2020|EPI ISL 498156|B.1.5|Colombia|2020-03-30	0.0000336538	South America
South America|hCoV-19/Colombia/VAC-GUR-0094/2020|EPI ISL 447736|B.1|Colombia|2020-03-26	South America|hCoV-19/Colombia/ATL-INS-88712/2020|EPI ISL 498156|B.1.5|Colombia|2020-03-30	0.0001352238	South America
South America|hCoV-19/Uruguay/UY-NYUMC863/2020|EPI ISL 457959|B|Uruguay|2020-03-26	South America|hCoV-19/Colombia/ATL-INS-88712/2020|EPI ISL 498156|B.1.5|Colombia|2020-03-30	0.0003411699	South America
South America|hCoV-19/Brazil/SC-L17-CD322/2020|EPI ISL 476297|B.1.1.33|Brazil|2020-03-26	South America|hCoV-19/Colombia/ATL-INS-88712/2020|EPI ISL 498156|B.1.5|Colombia|2020-03-30	0.0002039419	South America
South America|hCoV-19/Brazil/RJ-0250/2020|EPI ISL 470618|B.1.1.33|Brazil|2020-03-26	South America|hCoV-19/Colombia/ATL-INS-88712/2020|EPI ISL 498156|B.1.5|Colombia|2020-03-30	0.0002041432	South America
South America|hCoV-19/Brazil/SP-L14-CD241/2020|EPI ISL 476245|B.1.1.33|Brazil|2020-03-26	South America|hCoV-19/Colombia/ATL-INS-88712/2020|EPI ISL 498156|B.1.5|Colombia|2020-03-30	0.0002097587	South America
South America|hCoV-19/Argentina/PAIS-A0003/2020|EPI ISL 430795|B.1|Argentina|2020-03-26	South America|hCoV-19/Colombia/ATL-INS-88712/2020|EPI ISL 498156|B.1.5|Colombia|2020-03-30	0.0001411507	South America
South America|hCoV-19/Argentina/PAIS-A0004/2020|EPI ISL 430796|B.1.5|Argentina|2020-03-27	South America|hCoV-19/Colombia/ATL-INS-88712/2020|EPI ISL 498156|B.1.5|Colombia|2020-03-30	0.0001009656	South America
South America|hCoV-19/Argentina/PAIS-A0005/2020|EPI ISL 430797|B.1.1|Argentina|2020-03-27	South America|hCoV-19/Colombia/ATL-INS-88712/2020|EPI ISL 498156|B.1.5|Colombia|2020-03-30	0.0002022563	South America
South America|hCoV-19/Chile/RM-CMM-32205/2020|EPI ISL 459859|B.1.5|Chile|2020-03-27	South America|hCoV-19/Colombia/ATL-INS-88712/2020|EPI ISL 498156|B.1.5|Colombia|2020-03-30	0.0000000000	South America
South America|hCoV-19/Peru/LIM-INS-020/2020|EPI ISL 490976|B.1.1.1|Peru|2020-03-27	South America|hCoV-19/Colombia/ATL-INS-88712/2020|EPI ISL 498156|B.1.5|Colombia|2020-03-30	0.0002712411	South America
South America|hCoV-19/Brazil/RJ-0251/2020|EPI ISL 470619|B.1|Brazil|2020-03-27	South America|hCoV-19/Colombia/ATL-INS-88712/2020|EPI ISL 498156|B.1.5|Colombia|2020-03-30	0.0000684510	South America
South America|hCoV-19/Brazil/SP-L14-CD260/2020|EPI ISL 476256|B.1|Brazil|2020-03-27	South America|hCoV-19/Colombia/ATL-INS-88712/2020|EPI ISL 498156|B.1.5|Colombia|2020-03-30	0.0000684768	South America
South America|hCoV-19/Brazil/SP-L14-CD242/2020|EPI ISL 476246|B.1.1.33|Brazil|2020-03-27	South America|hCoV-19/Colombia/ATL-INS-88712/2020|EPI ISL 498156|B.1.5|Colombia|2020-03-30	0.0002055556	South America
South America|hCoV-19/Brazil/SP-L17-CD324/2020|EPI ISL 476298|B.1.1|Brazil|2020-03-27	South America|hCoV-19/Colombia/ATL-INS-88712/2020|EPI ISL 498156|B.1.5|Colombia|2020-03-30	0.0002440835	South America
South America|hCoV-19/Brazil/SP-L17-CD327/2020|EPI ISL 476299|B.1.212|Brazil|2020-03-27	South America|hCoV-19/Colombia/ATL-INS-88712/2020|EPI ISL 498156|B.1.5|Colombia|2020-03-30	0.0001758078	South America
South America|hCoV-19/Chile/RM-ISPCH-75/2020|EPI ISL 445371|B.1.5|Chile|2020-03-28	South America|hCoV-19/Colombia/ATL-INS-88712/2020|EPI ISL 498156|B.1.5|Colombia|2020-03-30	0.0000336515	South America
South America|hCoV-19/Argentina/PAIS-A0006/2020|EPI ISL 430798|B.1.3|Argentina|2020-03-28	South America|hCoV-19/Colombia/ATL-INS-88712/2020|EPI ISL 498156|B.1.5|Colombia|2020-03-30	0.0002019463	South America
South America|hCoV-19/Colombia/CUN-GUR-0454/2020|EPI ISL 447744|B.1.255|Colombia|2020-03-28	South America|hCoV-19/Colombia/ATL-INS-88712/2020|EPI ISL 498156|B.1.5|Colombia|2020-03-30	0.0001009672	South America
South America|hCoV-19/Colombia/RIS-INS-87267/2020|EPI ISL 497745|B.1|Colombia|2020-03-28	South America|hCoV-19/Colombia/ATL-INS-88712/2020|EPI ISL 498156|B.1.5|Colombia|2020-03-30	0.0001009638	South America
South America|hCoV-19/Brazil/SP-120/2020|EPI ISL 515521|B.1.1.33|Brazil|2020-03-28	South America|hCoV-19/Colombia/ATL-INS-88712/2020|EPI ISL 498156|B.1.5|Colombia|2020-03-30	0.0002020195	South America
South America|hCoV-19/Brazil/PR-5622/2020|EPI ISL 541345|B.1|Brazil|2020-03-28	South America|hCoV-19/Colombia/ATL-INS-88712/2020|EPI ISL 498156|B.1.5|Colombia|2020-03-30	0.0001348665	South America
South America|hCoV-19/Uruguay/UY-NYUMC865/2020|EPI ISL 457961|B|Uruguay|2020-03-28	South America|hCoV-19/Colombia/ATL-INS-88712/2020|EPI ISL 498156|B.1.5|Colombia|2020-03-30	0.0003398368	South America
South America|hCoV-19/Uruguay/UY-NYUMC867/2020|EPI ISL 457963|B.1.1.1|Uruguay|2020-03-28	South America|hCoV-19/Colombia/ATL-INS-88712/2020|EPI ISL 498156|B.1.5|Colombia|2020-03-30	0.0003058310	South America
South America|hCoV-19/Brazil/CE-L16-CD332/2020|EPI ISL 476281|B.1.1.33|Brazil|2020-03-28	South America|hCoV-19/Colombia/ATL-INS-88712/2020|EPI ISL 498156|B.1.5|Colombia|2020-03-30	0.0002089187	South America
South America|hCoV-19/Brazil/SP-551/2020|EPI ISL 471554|B.1.1.33|Brazil|2020-03-29	South America|hCoV-19/Colombia/ATL-INS-88712/2020|EPI ISL 498156|B.1.5|Colombia|2020-03-30	0.0002019514	South America
South America|hCoV-19/Colombia/NAR-GUR-0627/2020|EPI ISL 447749|B.1.1|Colombia|2020-03-29	South America|hCoV-19/Colombia/ATL-INS-88712/2020|EPI ISL 498156|B.1.5|Colombia|2020-03-30	0.0002065177	South America
South America|hCoV-19/Argentina/PAIS-A0007/2020|EPI ISL 430799|B.1.5|Argentina|2020-03-30	South America|hCoV-19/Colombia/ATL-INS-88712/2020|EPI ISL 498156|B.1.5|Colombia|2020-03-30	0.0000000000	South America
South America|hCoV-19/Chile/MA-ISPCH-17/2020|EPI ISL 445372|B.1|Chile|2020-03-30	South America|hCoV-19/Colombia/ATL-INS-88712/2020|EPI ISL 498156|B.1.5|Colombia|2020-03-30	0.0001009638	South America
South America|hCoV-19/Colombia/HUI-GUR-0900/2020|EPI ISL 447752|B.1|Colombia|2020-03-30	South America|hCoV-19/Colombia/ATL-INS-88712/2020|EPI ISL 498156|B.1.5|Colombia|2020-03-30	0.0001347247	South America
South America|hCoV-19/Colombia/CHO-GUR-0787/2020|EPI ISL 447750|B.1|Colombia|2020-03-30	South America|hCoV-19/Colombia/ATL-INS-88712/2020|EPI ISL 498156|B.1.5|Colombia|2020-03-30	0.0001346322	South America
South America|hCoV-19/Brazil/RJ-899/2020|EPI ISL 456071|B.1.1.33|Brazil|2020-03-30	South America|hCoV-19/Colombia/ATL-INS-88712/2020|EPI ISL 498156|B.1.5|Colombia|2020-03-30	0.0002694091	South America
South America|hCoV-19/Colombia/NAR-INS-94679/2020|EPI ISL 498162|A.2|Colombia|2020-03-30	South America|hCoV-19/Colombia/ATL-INS-88712/2020|EPI ISL 498156|B.1.5|Colombia|2020-03-30	0.0004376388	South America
South America|hCoV-19/Brazil/SP-01/2020|EPI ISL 412964|B.1.5|Brazil|2020-02-25	South America|hCoV-19/Chile/VS-ISPCH-5/2020|EPI ISL 445337|B.1|Chile|2020-03-30	0.0001009646	South America
South America|hCoV-19/Brazil/SP-02/2020|EPI ISL 413016|B|Brazil|2020-02-28	South America|hCoV-19/Chile/VS-ISPCH-5/2020|EPI ISL 445337|B.1|Chile|2020-03-30	0.0004039873	South America
South America|hCoV-19/Brazil/SP-06/2020|EPI ISL 414015|B.1.5|Brazil|2020-02-29	South America|hCoV-19/Chile/VS-ISPCH-5/2020|EPI ISL 445337|B.1|Chile|2020-03-30	0.0001009646	South America
South America|hCoV-19/Brazil/ES-225/2020|EPI ISL 415128|B.40|Brazil|2020-02-29	South America|hCoV-19/Chile/VS-ISPCH-5/2020|EPI ISL 445337|B.1|Chile|2020-03-30	0.0004377034	South America
South America|hCoV-19/Argentina/PAIS-A0001/2020|EPI ISL 430793|B.1.1|Argentina|2020-03-01	South America|hCoV-19/Chile/VS-ISPCH-5/2020|EPI ISL 445337|B.1|Chile|2020-03-30	0.0002744119	South America
South America|hCoV-19/Brazil/SP-03/2020|EPI ISL 414014|B.1.1|Brazil|2020-03-02	South America|hCoV-19/Chile/VS-ISPCH-5/2020|EPI ISL 445337|B.1|Chile|2020-03-30	0.0002356282	South America
South America|hCoV-19/Brazil/SP-11/2020|EPI ISL 416033|B.3|Brazil|2020-03-03	South America|hCoV-19/Chile/VS-ISPCH-5/2020|EPI ISL 445337|B.1|Chile|2020-03-30	0.0003029577	South America
South America|hCoV-19/Brazil/SP-07/2020|EPI ISL 416028|B.1.1|Brazil|2020-03-03	South America|hCoV-19/Chile/VS-ISPCH-5/2020|EPI ISL 445337|B.1|Chile|2020-03-30	0.0002356282	South America
South America|hCoV-19/Chile/RM-ISPCH-1/2020|EPI ISL 414579|A.2|Chile|2020-03-03	South America|hCoV-19/Chile/VS-ISPCH-5/2020|EPI ISL 445337|B.1|Chile|2020-03-30	0.0004713553	South America
South America|hCoV-19/Brazil/SP-09/2020|EPI ISL 416031|B.1.5|Brazil|2020-03-04	South America|hCoV-19/Chile/VS-ISPCH-5/2020|EPI ISL 445337|B.1|Chile|2020-03-30	0.0001009646	South America
South America|hCoV-19/Brazil/SP-08/2020|EPI ISL 416029|B.1.1|Brazil|2020-03-04	South America|hCoV-19/Chile/VS-ISPCH-5/2020|EPI ISL 445337|B.1|Chile|2020-03-30	0.0002356282	South America
South America|hCoV-19/Brazil/SP-10/2020|EPI ISL 416032|B|Brazil|2020-03-04	South America|hCoV-19/Chile/VS-ISPCH-5/2020|EPI ISL 445337|B.1|Chile|2020-03-30	0.0003366254	South America
South America|hCoV-19/Brazil/SP-04/2020|EPI ISL 414017|B.1.1|Brazil|2020-03-04	South America|hCoV-19/Chile/VS-ISPCH-5/2020|EPI ISL 445337|B.1|Chile|2020-03-30	0.0002356282	South America
South America|hCoV-19/Brazil/SP-12/2020|EPI ISL 416034|B.1.1|Brazil|2020-03-04	South America|hCoV-19/Chile/VS-ISPCH-5/2020|EPI ISL 445337|B.1|Chile|2020-03-30	0.0002693149	South America
South America|hCoV-19/Brazil/RJ-314/2020|EPI ISL 414045|B.1.5|Brazil|2020-03-04	South America|hCoV-19/Chile/VS-ISPCH-5/2020|EPI ISL 445337|B.1|Chile|2020-03-30	0.0001009680	South America
South America|hCoV-19/Brazil/BA-312/2020|EPI ISL 415105|B.1.1|Brazil|2020-03-04	South America|hCoV-19/Chile/VS-ISPCH-5/2020|EPI ISL 445337|B.1|Chile|2020-03-30	0.0002693351	South America
South America|hCoV-19/Brazil/SP-13/2020|EPI ISL 416035|B.1.1|Brazil|2020-03-05	South America|hCoV-19/Chile/VS-ISPCH-5/2020|EPI ISL 445337|B.1|Chile|2020-03-30	0.0002356282	South America
South America|hCoV-19/Chile/LL-ISPCH-1/2020|EPI ISL 445246|B.1.5|Chile|2020-03-05	South America|hCoV-19/Chile/VS-ISPCH-5/2020|EPI ISL 445337|B.1|Chile|2020-03-30	0.0001009646	South America
South America|hCoV-19/Chile/RM-ISPCH-2/2020|EPI ISL 414580|B.1.1|Chile|2020-03-05	South America|hCoV-19/Chile/VS-ISPCH-5/2020|EPI ISL 445337|B.1|Chile|2020-03-30	0.0002356282	South America
South America|hCoV-19/Brazil/RJ-352/2020|EPI ISL 427299|A.2|Brazil|2020-03-05	South America|hCoV-19/Chile/VS-ISPCH-5/2020|EPI ISL 445337|B.1|Chile|2020-03-30	0.0005050479	South America
South America|hCoV-19/Brazil/BA-510/2020|EPI ISL 427293|B.1.1|Brazil|2020-03-06	South America|hCoV-19/Chile/VS-ISPCH-5/2020|EPI ISL 445337|B.1|Chile|2020-03-30	0.0002693079	South America
South America|hCoV-19/Chile/RM-MSHS-op2d1/2020|EPI ISL 415658|A.2|Chile|2020-03-06	South America|hCoV-19/Chile/VS-ISPCH-5/2020|EPI ISL 445337|B.1|Chile|2020-03-30	0.0004713553	South America
South America|hCoV-19/Peru/ARE-INS-026/2020|EPI ISL 491431|B.1|Peru|2020-03-06	South America|hCoV-19/Chile/VS-ISPCH-5/2020|EPI ISL 445337|B.1|Chile|2020-03-30	0.0001694128	South America
South America|hCoV-19/Chile/RM-ISPCH-3/2020|EPI ISL 445245|A.2|Chile|2020-03-06	South America|hCoV-19/Chile/VS-ISPCH-5/2020|EPI ISL 445337|B.1|Chile|2020-03-30	0.0004713553	South America
South America|hCoV-19/Colombia/DC-INS-78390/2020|EPI ISL 418262|B.1.1|Colombia|2020-03-06	South America|hCoV-19/Chile/VS-ISPCH-5/2020|EPI ISL 445337|B.1|Chile|2020-03-30	0.0002426346	South America
South America|hCoV-19/Argentina/C121/2020|EPI ISL 420600|B.1.1|Argentina|2020-03-07	South America|hCoV-19/Chile/VS-ISPCH-5/2020|EPI ISL 445337|B.1|Chile|2020-03-30	0.0002019626	South America
South America|hCoV-19/Chile/RM-MSHS-op3d1/2020|EPI ISL 415660|A.2|Chile|2020-03-07	South America|hCoV-19/Chile/VS-ISPCH-5/2020|EPI ISL 445337|B.1|Chile|2020-03-30	0.0004713395	South America
South America|hCoV-19/Peru/ARE-INS-087/2020|EPI ISL 516626|B.1|Peru|2020-03-07	South America|hCoV-19/Chile/VS-ISPCH-5/2020|EPI ISL 445337|B.1|Chile|2020-03-30	0.0002033094	South America
South America|hCoV-19/Chile/RM-MSHS-op4d1/2020|EPI ISL 415661|A.2|Chile|2020-03-08	South America|hCoV-19/Chile/VS-ISPCH-5/2020|EPI ISL 445337|B.1|Chile|2020-03-30	0.0004713553	South America
South America|hCoV-19/Chile/RM-ISPCH-4/2020|EPI ISL 445247|A.2|Chile|2020-03-08	South America|hCoV-19/Chile/VS-ISPCH-5/2020|EPI ISL 445337|B.1|Chile|2020-03-30	0.0005387660	South America
South America|hCoV-19/Brazil/MG-CV4/2020|EPI ISL 429667|B.1.255|Brazil|2020-03-09	South America|hCoV-19/Chile/VS-ISPCH-5/2020|EPI ISL 445337|B.1|Chile|2020-03-30	0.0001346162	South America
South America|hCoV-19/Chile/RM-ISPCH-6/2020|EPI ISL 445249|B|Chile|2020-03-09	South America|hCoV-19/Chile/VS-ISPCH-5/2020|EPI ISL 445337|B.1|Chile|2020-03-30	0.0003029703	South America
South America|hCoV-19/Chile/RM-ISPCH-9/2020|EPI ISL 445252|B.1.5|Chile|2020-03-09	South America|hCoV-19/Chile/VS-ISPCH-5/2020|EPI ISL 445337|B.1|Chile|2020-03-30	0.0001682940	South America
South America|hCoV-19/Chile/RM-ISPCH-7/2020|EPI ISL 445250|B.1.5|Chile|2020-03-09	South America|hCoV-19/Chile/VS-ISPCH-5/2020|EPI ISL 445337|B.1|Chile|2020-03-30	0.0001346260	South America
South America|hCoV-19/Peru/HUC-INS-008/2020|EPI ISL 489839|B.1.5|Peru|2020-03-09	South America|hCoV-19/Chile/VS-ISPCH-5/2020|EPI ISL 445337|B.1|Chile|2020-03-30	0.0001355244	South America
South America|hCoV-19/Peru/ICA-INS-012/2020|EPI ISL 489989|B.1.5|Peru|2020-03-09	South America|hCoV-19/Chile/VS-ISPCH-5/2020|EPI ISL 445337|B.1|Chile|2020-03-30	0.0001694136	South America
South America|hCoV-19/Chile/RM-ISPCH-5/2020|EPI ISL 445248|B.1.5|Chile|2020-03-09	South America|hCoV-19/Chile/VS-ISPCH-5/2020|EPI ISL 445337|B.1|Chile|2020-03-30	0.0001346305	South America
South America|hCoV-19/Brazil/SP-L12-CD28/2020|EPI ISL 476221|B.1.1.33|Brazil|2020-03-09	South America|hCoV-19/Chile/VS-ISPCH-5/2020|EPI ISL 445337|B.1|Chile|2020-03-30	0.0002719497	South America
South America|hCoV-19/Ecuador/HEE-01/2020|EPI ISL 417482|B|Ecuador|2020-03-09	South America|hCoV-19/Chile/VS-ISPCH-5/2020|EPI ISL 445337|B.1|Chile|2020-03-30	0.0003150659	South America
South America|hCoV-19/Chile/RM-ISPCH-8/2020|EPI ISL 445251|B.1.1|Chile|2020-03-10	South America|hCoV-19/Chile/VS-ISPCH-5/2020|EPI ISL 445337|B.1|Chile|2020-03-30	0.0003029641	South America
South America|hCoV-19/Peru/LIM-010/2020|EPI ISL 415787|B.1.1|Peru|2020-03-10	South America|hCoV-19/Chile/VS-ISPCH-5/2020|EPI ISL 445337|B.1|Chile|2020-03-30	0.0002693023	South America
South America|hCoV-19/Chile/RM-ISPCH-16/2020|EPI ISL 445259|A.2|Chile|2020-03-10	South America|hCoV-19/Chile/VS-ISPCH-5/2020|EPI ISL 445337|B.1|Chile|2020-03-30	0.0004713395	South America
South America|hCoV-19/Chile/RM-ISPCH-10/2020|EPI ISL 445253|B.1.255|Chile|2020-03-10	South America|hCoV-19/Chile/VS-ISPCH-5/2020|EPI ISL 445337|B.1|Chile|2020-03-30	0.0001009599	South America
South America|hCoV-19/Chile/RM-ISPCH-12/2020|EPI ISL 445255|B.1.1.10|Chile|2020-03-10	South America|hCoV-19/Chile/VS-ISPCH-5/2020|EPI ISL 445337|B.1|Chile|2020-03-30	0.0003029719	South America
South America|hCoV-19/Brazil/SC-769/2020|EPI ISL 427306|B.1|Brazil|2020-03-10	South America|hCoV-19/Chile/VS-ISPCH-5/2020|EPI ISL 445337|B.1|Chile|2020-03-30	0.0000336518	South America
South America|hCoV-19/Brazil/SC-766/2020|EPI ISL 427305|B.6|Brazil|2020-03-10	South America|hCoV-19/Chile/VS-ISPCH-5/2020|EPI ISL 445337|B.1|Chile|2020-03-30	0.0004376626	South America
South America|hCoV-19/Peru/LIM-INS-016/2020|EPI ISL 490315|B.1.1|Peru|2020-03-10	South America|hCoV-19/Chile/VS-ISPCH-5/2020|EPI ISL 445337|B.1|Chile|2020-03-30	0.0002711126	South America
South America|hCoV-19/Chile/RM-ISPCH-13/2020|EPI ISL 445256|B.1.1|Chile|2020-03-10	South America|hCoV-19/Chile/VS-ISPCH-5/2020|EPI ISL 445337|B.1|Chile|2020-03-30	0.0003029923	South America
South America|hCoV-19/Chile/RM-ISPCH-18/2020|EPI ISL 445261|B.1.5|Chile|2020-03-11	South America|hCoV-19/Chile/VS-ISPCH-5/2020|EPI ISL 445337|B.1|Chile|2020-03-30	0.0001682940	South America
South America|hCoV-19/Peru/LIM-INS-160/2020|EPI ISL 536553|B.1.5|Peru|2020-03-11	South America|hCoV-19/Chile/VS-ISPCH-5/2020|EPI ISL 445337|B.1|Chile|2020-03-30	0.0003366743	South America
South America|hCoV-19/Chile/BI-ISPCH-3/2020|EPI ISL 445332|B.1.5|Chile|2020-03-11	South America|hCoV-19/Chile/VS-ISPCH-5/2020|EPI ISL 445337|B.1|Chile|2020-03-30	0.0002019573	South America
South America|hCoV-19/Chile/RM-ISPCH-22/2020|EPI ISL 445265|B.1.5|Chile|2020-03-11	South America|hCoV-19/Chile/VS-ISPCH-5/2020|EPI ISL 445337|B.1|Chile|2020-03-30	0.0001346260	South America
South America|hCoV-19/Brazil/RJ-477/2020|EPI ISL 427300|B.1.1|Brazil|2020-03-11	South America|hCoV-19/Chile/VS-ISPCH-5/2020|EPI ISL 445337|B.1|Chile|2020-03-30	0.0002356343	South America
South America|hCoV-19/Chile/RM-ISPCH-19/2020|EPI ISL 445262|B.1.5|Chile|2020-03-11	South America|hCoV-19/Chile/VS-ISPCH-5/2020|EPI ISL 445337|B.1|Chile|2020-03-30	0.0001346288	South America
South America|hCoV-19/Brazil/RJ-477i/2020|EPI ISL 427301|B.1.1|Brazil|2020-03-11	South America|hCoV-19/Chile/VS-ISPCH-5/2020|EPI ISL 445337|B.1|Chile|2020-03-30	0.0002356343	South America
South America|hCoV-19/Peru/LIM-INS-011/2020|EPI ISL 489988|A.2|Peru|2020-03-11	South America|hCoV-19/Chile/VS-ISPCH-5/2020|EPI ISL 445337|B.1|Chile|2020-03-30	0.0004744859	South America
South America|hCoV-19/Peru/LIM-INS-015/2020|EPI ISL 490209|B.1.5|Peru|2020-03-11	South America|hCoV-19/Chile/VS-ISPCH-5/2020|EPI ISL 445337|B.1|Chile|2020-03-30	0.0003050085	South America
South America|hCoV-19/Peru/LIM-INS-006/2020|EPI ISL 489838|B.1.1|Peru|2020-03-11	South America|hCoV-19/Chile/VS-ISPCH-5/2020|EPI ISL 445337|B.1|Chile|2020-03-30	0.0002372009	South America
South America|hCoV-19/Chile/RM-ISPCH-15/2020|EPI ISL 445258|A.2|Chile|2020-03-11	South America|hCoV-19/Chile/VS-ISPCH-5/2020|EPI ISL 445337|B.1|Chile|2020-03-30	0.0004713553	South America
South America|hCoV-19/Chile/RM-ISPCH-17/2020|EPI ISL 445260|A.2|Chile|2020-03-11	South America|hCoV-19/Chile/VS-ISPCH-5/2020|EPI ISL 445337|B.1|Chile|2020-03-30	0.0005387157	South America
South America|hCoV-19/Chile/RM-ISPCH-20/2020|EPI ISL 445263|B.1.5|Chile|2020-03-11	South America|hCoV-19/Chile/VS-ISPCH-5/2020|EPI ISL 445337|B.1|Chile|2020-03-30	0.0001346350	South America
South America|hCoV-19/Brazil/MG-CV12/2020|EPI ISL 429674|B.1|Brazil|2020-03-11	South America|hCoV-19/Chile/VS-ISPCH-5/2020|EPI ISL 445337|B.1|Chile|2020-03-30	0.0002122220	South America
South America|hCoV-19/Chile/BI-ISPCH-2/2020|EPI ISL 445331|B.1.1|Chile|2020-03-12	South America|hCoV-19/Chile/VS-ISPCH-5/2020|EPI ISL 445337|B.1|Chile|2020-03-30	0.0002356342	South America
South America|hCoV-19/Chile/BI-ISPCH-2-2/2020|EPI ISL 445333|B.1.5|Chile|2020-03-12	South America|hCoV-19/Chile/VS-ISPCH-5/2020|EPI ISL 445337|B.1|Chile|2020-03-30	0.0001682862	South America
South America|hCoV-19/Chile/RM-ISPCH-21/2020|EPI ISL 445264|B.1.1.10|Chile|2020-03-12	South America|hCoV-19/Chile/VS-ISPCH-5/2020|EPI ISL 445337|B.1|Chile|2020-03-30	0.0003029719	South America
South America|hCoV-19/Brazil/SE-6535/2020|EPI ISL 541375|B.1.5|Brazil|2020-03-12	South America|hCoV-19/Chile/VS-ISPCH-5/2020|EPI ISL 445337|B.1|Chile|2020-03-30	0.0001682940	South America
South America|hCoV-19/Brazil/SC-770/2020|EPI ISL 541370|B.1.1.33|Brazil|2020-03-12	South America|hCoV-19/Chile/VS-ISPCH-5/2020|EPI ISL 445337|B.1|Chile|2020-03-30	0.0003029821	South America
South America|hCoV-19/Chile/ML-CMM-25343/2020|EPI ISL 459863|A|Chile|2020-03-12	South America|hCoV-19/Chile/VS-ISPCH-5/2020|EPI ISL 445337|B.1|Chile|2020-03-30	0.0003029624	South America
South America|hCoV-19/Colombia/DC-INS-79190/2020|EPI ISL 456120|B.1.5|Colombia|2020-03-12	South America|hCoV-19/Chile/VS-ISPCH-5/2020|EPI ISL 445337|B.1|Chile|2020-03-30	0.0001694552	South America
South America|hCoV-19/Brazil/UN-HIAE-SP03/2020|EPI ISL 486427|B.1.1.33|Brazil|2020-03-13	South America|hCoV-19/Chile/VS-ISPCH-5/2020|EPI ISL 445337|B.1|Chile|2020-03-30	0.0003703058	South America
South America|hCoV-19/Peru/LIM-INS-150/2020|EPI ISL 536545|B|Peru|2020-03-13	South America|hCoV-19/Chile/VS-ISPCH-5/2020|EPI ISL 445337|B.1|Chile|2020-03-30	0.0003703135	South America
South America|hCoV-19/Chile/BI-ISPCH-1/2020|EPI ISL 445271|B.1.1|Chile|2020-03-13	South America|hCoV-19/Chile/VS-ISPCH-5/2020|EPI ISL 445337|B.1|Chile|2020-03-30	0.0002356343	South America
South America|hCoV-19/Aruba/AW-RIVM-10101/2020|EPI ISL 547445|B.40|Aruba|2020-03-13	South America|hCoV-19/Chile/VS-ISPCH-5/2020|EPI ISL 445337|B.1|Chile|2020-03-30	0.0004376740	South America
South America|hCoV-19/Brazil/MG-CV6/2020|EPI ISL 429669|B.1|Brazil|2020-03-13	South America|hCoV-19/Chile/VS-ISPCH-5/2020|EPI ISL 445337|B.1|Chile|2020-03-30	0.0001346162	South America
South America|hCoV-19/Brazil/DF-615i/2020|EPI ISL 427294|B.1.1.33|Brazil|2020-03-13	South America|hCoV-19/Chile/VS-ISPCH-5/2020|EPI ISL 445337|B.1|Chile|2020-03-30	0.0002692954	South America
South America|hCoV-19/Brazil/SC-771/2020|EPI ISL 541371|B.1.5|Brazil|2020-03-13	South America|hCoV-19/Chile/VS-ISPCH-5/2020|EPI ISL 445337|B.1|Chile|2020-03-30	0.0001346985	South America
South America|hCoV-19/Peru/LAM-INS-073/2020|EPI ISL 523994|B.1.1|Peru|2020-03-13	South America|hCoV-19/Chile/VS-ISPCH-5/2020|EPI ISL 445337|B.1|Chile|2020-03-30	0.0003049861	South America
South America|hCoV-19/Peru/CAJ-INS-061/2020|EPI ISL 517770|B.1.1.1|Peru|2020-03-13	South America|hCoV-19/Chile/VS-ISPCH-5/2020|EPI ISL 445337|B.1|Chile|2020-03-30	0.0003389014	South America
South America|hCoV-19/Brazil/DF-0001/2020|EPI ISL 426580|B.1.1|Brazil|2020-03-13	South America|hCoV-19/Chile/VS-ISPCH-5/2020|EPI ISL 445337|B.1|Chile|2020-03-30	0.0002370162	South America
South America|hCoV-19/Brazil/GO-0207/2020|EPI ISL 470574|B.40|Brazil|2020-03-13	South America|hCoV-19/Chile/VS-ISPCH-5/2020|EPI ISL 445337|B.1|Chile|2020-03-30	0.0004107870	South America
South America|hCoV-19/Brazil/MG-CV8/2020|EPI ISL 429671|B.1.1|Brazil|2020-03-13	South America|hCoV-19/Chile/VS-ISPCH-5/2020|EPI ISL 445337|B.1|Chile|2020-03-30	0.0004484331	South America
South America|hCoV-19/Chile/MA-ISPCH-1/2020|EPI ISL 445268|B.1.98|Chile|2020-03-14	South America|hCoV-19/Chile/VS-ISPCH-5/2020|EPI ISL 445337|B.1|Chile|2020-03-30	0.0001346224	South America
South America|hCoV-19/Brazil/RN-IEC-162277/2020|EPI ISL 524798|B.1.1.33|Brazil|2020-03-14	South America|hCoV-19/Chile/VS-ISPCH-5/2020|EPI ISL 445337|B.1|Chile|2020-03-30	0.0002692954	South America
South America|hCoV-19/Peru/LIM-INS-159/2020|EPI ISL 536552|B.1.1|Peru|2020-03-14	South America|hCoV-19/Chile/VS-ISPCH-5/2020|EPI ISL 445337|B.1|Chile|2020-03-30	0.0002019626	South America
South America|hCoV-19/Peru/LIM-INS-147/2020|EPI ISL 536542|B.1.1|Peru|2020-03-14	South America|hCoV-19/Chile/VS-ISPCH-5/2020|EPI ISL 445337|B.1|Chile|2020-03-30	0.0002692954	South America
South America|hCoV-19/Chile/RM-CMM-23741/2020|EPI ISL 468752|B.1.1.33|Chile|2020-03-14	South America|hCoV-19/Chile/VS-ISPCH-5/2020|EPI ISL 445337|B.1|Chile|2020-03-30	0.0002692954	South America
South America|hCoV-19/Chile/AR-ISPCH-1/2020|EPI ISL 445270|B.1.1|Chile|2020-03-14	South America|hCoV-19/Chile/VS-ISPCH-5/2020|EPI ISL 445337|B.1|Chile|2020-03-30	0.0002693149	South America
South America|hCoV-19/Chile/VS-ISPCH-2/2020|EPI ISL 445285|B.1.255|Chile|2020-03-14	South America|hCoV-19/Chile/VS-ISPCH-5/2020|EPI ISL 445337|B.1|Chile|2020-03-30	0.0001009633	South America
South America|hCoV-19/Chile/RM-ISPCH-24/2020|EPI ISL 445303|B|Chile|2020-03-14	South America|hCoV-19/Chile/VS-ISPCH-5/2020|EPI ISL 445337|B.1|Chile|2020-03-30	0.0003703384	South America
South America|hCoV-19/Colombia/ATL-INS-79743/2020|EPI ISL 456145|B.1.5|Colombia|2020-03-14	South America|hCoV-19/Chile/VS-ISPCH-5/2020|EPI ISL 445337|B.1|Chile|2020-03-30	0.0001359480	South America
South America|hCoV-19/Brazil/MG-0211/2020|EPI ISL 470578|B.1.1|Brazil|2020-03-14	South America|hCoV-19/Chile/VS-ISPCH-5/2020|EPI ISL 445337|B.1|Chile|2020-03-30	0.0002420473	South America
South America|hCoV-19/Colombia/VAC-INS-79773/2020|EPI ISL 456134|B.1.5|Colombia|2020-03-14	South America|hCoV-19/Chile/VS-ISPCH-5/2020|EPI ISL 445337|B.1|Chile|2020-03-30	0.0001386140	South America
South America|hCoV-19/Colombia/VAC-INS-79779/2020|EPI ISL 456135|B.1.5|Colombia|2020-03-14	South America|hCoV-19/Chile/VS-ISPCH-5/2020|EPI ISL 445337|B.1|Chile|2020-03-30	0.0001388209	South America
South America|hCoV-19/Brazil/MG-0212/2020|EPI ISL 470579|B.1.5|Brazil|2020-03-14	South America|hCoV-19/Chile/VS-ISPCH-5/2020|EPI ISL 445337|B.1|Chile|2020-03-30	0.0001061021	South America
South America|hCoV-19/Brazil/CE-L10-CD171/2020|EPI ISL 476184|B.1.5|Brazil|2020-03-14	South America|hCoV-19/Chile/VS-ISPCH-5/2020|EPI ISL 445337|B.1|Chile|2020-03-30	0.0001780795	South America
South America|hCoV-19/Colombia/VAC-INS-79929/2020|EPI ISL 456136|B.1|Colombia|2020-03-14	South America|hCoV-19/Chile/VS-ISPCH-5/2020|EPI ISL 445337|B.1|Chile|2020-03-30	0.0001765814	South America
South America|hCoV-19/Chile/BI-CMM-25338/2020|EPI ISL 468760|B.1.1|Chile|2020-03-15	South America|hCoV-19/Chile/VS-ISPCH-5/2020|EPI ISL 445337|B.1|Chile|2020-03-30	0.0002356344	South America
South America|hCoV-19/Chile/LI-ISPCH-3/2020|EPI ISL 445275|B.1.1|Chile|2020-03-15	South America|hCoV-19/Chile/VS-ISPCH-5/2020|EPI ISL 445337|B.1|Chile|2020-03-30	0.0002693149	South America
South America|hCoV-19/Colombia/VAC-INS-79965/2020|EPI ISL 456150|B.1.5|Colombia|2020-03-15	South America|hCoV-19/Chile/VS-ISPCH-5/2020|EPI ISL 445337|B.1|Chile|2020-03-30	0.0002019573	South America
South America|hCoV-19/Chile/RM-CMM-27991/2020|EPI ISL 459857|B.1.5|Chile|2020-03-15	South America|hCoV-19/Chile/VS-ISPCH-5/2020|EPI ISL 445337|B.1|Chile|2020-03-30	0.0001346260	South America
South America|hCoV-19/Chile/LI-ISPCH-2/2020|EPI ISL 445274|B|Chile|2020-03-15	South America|hCoV-19/Chile/VS-ISPCH-5/2020|EPI ISL 445337|B.1|Chile|2020-03-30	0.0002693030	South America
South America|hCoV-19/Chile/LI-ISPCH-4/2020|EPI ISL 445276|B.1.1|Chile|2020-03-15	South America|hCoV-19/Chile/VS-ISPCH-5/2020|EPI ISL 445337|B.1|Chile|2020-03-30	0.0002693240	South America
South America|hCoV-19/Chile/MA-ISPCH-2/2020|EPI ISL 445269|B.1.98|Chile|2020-03-15	South America|hCoV-19/Chile/VS-ISPCH-5/2020|EPI ISL 445337|B.1|Chile|2020-03-30	0.0001346270	South America
South America|hCoV-19/Chile/VS-ISPCH-1/2020|EPI ISL 445272|B.1.5|Chile|2020-03-15	South America|hCoV-19/Chile/VS-ISPCH-5/2020|EPI ISL 445337|B.1|Chile|2020-03-30	0.0001346270	South America
South America|hCoV-19/Colombia/SAN-INS-80123/2020|EPI ISL 456149|B.1.1|Colombia|2020-03-15	South America|hCoV-19/Chile/VS-ISPCH-5/2020|EPI ISL 445337|B.1|Chile|2020-03-30	0.0002357313	South America
South America|hCoV-19/Brazil/RJ-MD63-1b/2020|EPI ISL 528638|B.1.1.33|Brazil|2020-03-16	South America|hCoV-19/Chile/VS-ISPCH-5/2020|EPI ISL 445337|B.1|Chile|2020-03-30	0.0002692954	South America
South America|hCoV-19/Chile/LI-ISPCH-1/2020|EPI ISL 445273|B.1.5|Chile|2020-03-16	South America|hCoV-19/Chile/VS-ISPCH-5/2020|EPI ISL 445337|B.1|Chile|2020-03-30	0.0002019573	South America
South America|hCoV-19/Chile/LI-ISPCH-5/2020|EPI ISL 445277|B.1.1|Chile|2020-03-16	South America|hCoV-19/Chile/VS-ISPCH-5/2020|EPI ISL 445337|B.1|Chile|2020-03-30	0.0002693149	South America
South America|hCoV-19/Chile/RM-ISPCH-26/2020|EPI ISL 445305|B.1|Chile|2020-03-16	South America|hCoV-19/Chile/VS-ISPCH-5/2020|EPI ISL 445337|B.1|Chile|2020-03-30	0.0002356221	South America
South America|hCoV-19/Chile/RM-ISPCH-28/2020|EPI ISL 445307|B.1|Chile|2020-03-16	South America|hCoV-19/Chile/VS-ISPCH-5/2020|EPI ISL 445337|B.1|Chile|2020-03-30	0.0002019573	South America
South America|hCoV-19/Chile/LI-ISPCH-6/2020|EPI ISL 445278|B.1.5|Chile|2020-03-16	South America|hCoV-19/Chile/VS-ISPCH-5/2020|EPI ISL 445337|B.1|Chile|2020-03-30	0.0001682862	South America
South America|hCoV-19/Brazil/RJ-MD63-1a/2020|EPI ISL 528637|B.1.1.33|Brazil|2020-03-16	South America|hCoV-19/Chile/VS-ISPCH-5/2020|EPI ISL 445337|B.1|Chile|2020-03-30	0.0003366586	South America
South America|hCoV-19/Peru/LIM-INS-143/2020|EPI ISL 536538|B.1.1.1|Peru|2020-03-16	South America|hCoV-19/Chile/VS-ISPCH-5/2020|EPI ISL 445337|B.1|Chile|2020-03-30	0.0004040082	South America
South America|hCoV-19/Brazil/MG-CV21/2020|EPI ISL 429681|B.1|Brazil|2020-03-16	South America|hCoV-19/Chile/VS-ISPCH-5/2020|EPI ISL 445337|B.1|Chile|2020-03-30	0.0001346162	South America
South America|hCoV-19/Chile/RM-ISPCH-30/2020|EPI ISL 445309|B.1.5|Chile|2020-03-16	South America|hCoV-19/Chile/VS-ISPCH-5/2020|EPI ISL 445337|B.1|Chile|2020-03-30	0.0001346260	South America
South America|hCoV-19/Brazil/AM-02/2020|EPI ISL 417034|A.2|Brazil|2020-03-16	South America|hCoV-19/Chile/VS-ISPCH-5/2020|EPI ISL 445337|B.1|Chile|2020-03-30	0.0005386976	South America
South America|hCoV-19/Brazil/MG-CV16/2020|EPI ISL 429676|B.1.1|Brazil|2020-03-16	South America|hCoV-19/Chile/VS-ISPCH-5/2020|EPI ISL 445337|B.1|Chile|2020-03-30	0.0003375861	South America
South America|hCoV-19/Peru/LAM-INS-071/2020|EPI ISL 523954|B.1.1.1|Peru|2020-03-16	South America|hCoV-19/Chile/VS-ISPCH-5/2020|EPI ISL 445337|B.1|Chile|2020-03-30	0.0003385572	South America
South America|hCoV-19/Peru/ANC-INS-066/2020|EPI ISL 516987|B.1.1.1|Peru|2020-03-16	South America|hCoV-19/Chile/VS-ISPCH-5/2020|EPI ISL 445337|B.1|Chile|2020-03-30	0.0003388899	South America
South America|hCoV-19/Chile/RM-ISPCH-29/2020|EPI ISL 445308|B.1.5|Chile|2020-03-16	South America|hCoV-19/Chile/VS-ISPCH-5/2020|EPI ISL 445337|B.1|Chile|2020-03-30	0.0001346305	South America
South America|hCoV-19/Brazil/PR-5619/2020|EPI ISL 541342|B.1|Brazil|2020-03-16	South America|hCoV-19/Chile/VS-ISPCH-5/2020|EPI ISL 445337|B.1|Chile|2020-03-30	0.0002019657	South America
South America|hCoV-19/Colombia/RIS-INS-80245/2020|EPI ISL 456155|B.1.5|Colombia|2020-03-16	South America|hCoV-19/Chile/VS-ISPCH-5/2020|EPI ISL 445337|B.1|Chile|2020-03-30	0.0002019981	South America
South America|hCoV-19/Colombia/VAC-INS-79943/2020|EPI ISL 456138|B.1.5|Colombia|2020-03-16	South America|hCoV-19/Chile/VS-ISPCH-5/2020|EPI ISL 445337|B.1|Chile|2020-03-30	0.0002029228	South America
South America|hCoV-19/Colombia/BOL-INS-80191/2020|EPI ISL 456122|B.1|Colombia|2020-03-16	South America|hCoV-19/Chile/VS-ISPCH-5/2020|EPI ISL 445337|B.1|Chile|2020-03-30	0.0000344611	South America
South America|hCoV-19/Peru/LIM-INS-141/2020|EPI ISL 536536|B|Peru|2020-03-16	South America|hCoV-19/Chile/VS-ISPCH-5/2020|EPI ISL 445337|B.1|Chile|2020-03-30	0.0003450089	South America
South America|hCoV-19/Brazil/RJ-L10-CD158/2020|EPI ISL 476180|B.1.1.33|Brazil|2020-03-16	South America|hCoV-19/Chile/VS-ISPCH-5/2020|EPI ISL 445337|B.1|Chile|2020-03-30	0.0002806488	South America
South America|hCoV-19/Brazil/RJ-L10-CD154/2020|EPI ISL 476178|B.1.1.33|Brazil|2020-03-16	South America|hCoV-19/Chile/VS-ISPCH-5/2020|EPI ISL 445337|B.1|Chile|2020-03-30	0.0003538598	South America
South America|hCoV-19/Brazil/RS-L11-CD180/2020|EPI ISL 476192|B.1.1.33|Brazil|2020-03-16	South America|hCoV-19/Chile/VS-ISPCH-5/2020|EPI ISL 445337|B.1|Chile|2020-03-30	0.0002830607	South America
South America|hCoV-19/Brazil/MG-CV19/2020|EPI ISL 429679|B.1.1|Brazil|2020-03-16	South America|hCoV-19/Chile/VS-ISPCH-5/2020|EPI ISL 445337|B.1|Chile|2020-03-30	0.0003567446	South America
South America|hCoV-19/Chile/MA-ISPCH-3/2020|EPI ISL 445280|B.1.98|Chile|2020-03-17	South America|hCoV-19/Chile/VS-ISPCH-5/2020|EPI ISL 445337|B.1|Chile|2020-03-30	0.0001346223	South America
South America|hCoV-19/Brazil/MG-CV31/2020|EPI ISL 429687|B.1|Brazil|2020-03-17	South America|hCoV-19/Chile/VS-ISPCH-5/2020|EPI ISL 445337|B.1|Chile|2020-03-30	0.0002356441	South America
South America|hCoV-19/Chile/RM-CMM-26639/2020|EPI ISL 459858|A.2|Chile|2020-03-17	South America|hCoV-19/Chile/VS-ISPCH-5/2020|EPI ISL 445337|B.1|Chile|2020-03-30	0.0005387115	South America
South America|hCoV-19/Chile/RM-ISPCH-35/2020|EPI ISL 445314|B.1|Chile|2020-03-17	South America|hCoV-19/Chile/VS-ISPCH-5/2020|EPI ISL 445337|B.1|Chile|2020-03-30	0.0001682940	South America
South America|hCoV-19/Peru/LIM-INS-138/2020|EPI ISL 536533|B.1.1|Peru|2020-03-17	South America|hCoV-19/Chile/VS-ISPCH-5/2020|EPI ISL 445337|B.1|Chile|2020-03-30	0.0002356282	South America
South America|hCoV-19/Brazil/MG-CV32/2020|EPI ISL 429688|B.1.1|Brazil|2020-03-17	South America|hCoV-19/Chile/VS-ISPCH-5/2020|EPI ISL 445337|B.1|Chile|2020-03-30	0.0003029923	South America
South America|hCoV-19/Peru/LIM-INS-139/2020|EPI ISL 536534|B.1.1|Peru|2020-03-17	South America|hCoV-19/Chile/VS-ISPCH-5/2020|EPI ISL 445337|B.1|Chile|2020-03-30	0.0002356343	South America
South America|hCoV-19/Chile/RM-ISPCH-38/2020|EPI ISL 445317|B.1.1|Chile|2020-03-17	South America|hCoV-19/Chile/VS-ISPCH-5/2020|EPI ISL 445337|B.1|Chile|2020-03-30	0.0002019626	South America
South America|hCoV-19/Brazil/AP-IEC-161167/2020|EPI ISL 450873|B.1.1.33|Brazil|2020-03-17	South America|hCoV-19/Chile/VS-ISPCH-5/2020|EPI ISL 445337|B.1|Chile|2020-03-30	0.0002692954	South America
South America|hCoV-19/Chile/RM-ISPCH-41/2020|EPI ISL 445320|B.1.5|Chile|2020-03-17	South America|hCoV-19/Chile/VS-ISPCH-5/2020|EPI ISL 445337|B.1|Chile|2020-03-30	0.0001346260	South America
South America|hCoV-19/Aruba/AW-RIVM-10113/2020|EPI ISL 547446|B.1|Aruba|2020-03-17	South America|hCoV-19/Chile/VS-ISPCH-5/2020|EPI ISL 445337|B.1|Chile|2020-03-30	0.0000673051	South America
South America|hCoV-19/Brazil/PR-5618/2020|EPI ISL 541341|B.1|Brazil|2020-03-17	South America|hCoV-19/Chile/VS-ISPCH-5/2020|EPI ISL 445337|B.1|Chile|2020-03-30	0.0000673105	South America
South America|hCoV-19/Brazil/PR-5617/2020|EPI ISL 541340|B.1|Brazil|2020-03-17	South America|hCoV-19/Chile/VS-ISPCH-5/2020|EPI ISL 445337|B.1|Chile|2020-03-30	0.0002356361	South America
South America|hCoV-19/Peru/JUN-INS-074/2020|EPI ISL 524471|B.1.255|Peru|2020-03-17	South America|hCoV-19/Chile/VS-ISPCH-5/2020|EPI ISL 445337|B.1|Chile|2020-03-30	0.0001355144	South America
South America|hCoV-19/Chile/RM-ISPCH-32/2020|EPI ISL 445311|B.1.5|Chile|2020-03-17	South America|hCoV-19/Chile/VS-ISPCH-5/2020|EPI ISL 445337|B.1|Chile|2020-03-30	0.0001346270	South America
South America|hCoV-19/Chile/RM-CMM-25669/2020|EPI ISL 459862|B.1.5|Chile|2020-03-17	South America|hCoV-19/Chile/VS-ISPCH-5/2020|EPI ISL 445337|B.1|Chile|2020-03-30	0.0001009680	South America
South America|hCoV-19/Chile/RM-ISPCH-42/2020|EPI ISL 445321|B.1.1|Chile|2020-03-17	South America|hCoV-19/Chile/VS-ISPCH-5/2020|EPI ISL 445337|B.1|Chile|2020-03-30	0.0002019694	South America
South America|hCoV-19/Chile/RM-ISPCH-34/2020|EPI ISL 445313|B.1.5|Chile|2020-03-17	South America|hCoV-19/Chile/VS-ISPCH-5/2020|EPI ISL 445337|B.1|Chile|2020-03-30	0.0001682918	South America
South America|hCoV-19/Chile/BI-ISPCH-1-2/2020|EPI ISL 445281|B.1.1|Chile|2020-03-17	South America|hCoV-19/Chile/VS-ISPCH-5/2020|EPI ISL 445337|B.1|Chile|2020-03-30	0.0002356423	South America
South America|hCoV-19/Chile/RM-ISPCH-33/2020|EPI ISL 445312|B.1.5|Chile|2020-03-17	South America|hCoV-19/Chile/VS-ISPCH-5/2020|EPI ISL 445337|B.1|Chile|2020-03-30	0.0001346305	South America
South America|hCoV-19/Peru/LIM-INS-148/2020|EPI ISL 536543|B.1.8|Peru|2020-03-17	South America|hCoV-19/Chile/VS-ISPCH-5/2020|EPI ISL 445337|B.1|Chile|2020-03-30	0.0001347529	South America
South America|hCoV-19/Peru/LIM-INS-136/2020|EPI ISL 536531|B.1|Peru|2020-03-17	South America|hCoV-19/Chile/VS-ISPCH-5/2020|EPI ISL 445337|B.1|Chile|2020-03-30	0.0001013068	South America
South America|hCoV-19/Uruguay/UY-NYUMC850/2020|EPI ISL 457946|A.2|Uruguay|2020-03-17	South America|hCoV-19/Chile/VS-ISPCH-5/2020|EPI ISL 445337|B.1|Chile|2020-03-30	0.0005442401	South America
South America|hCoV-19/Peru/LIM-INS-149/2020|EPI ISL 536544|B.1.5|Peru|2020-03-17	South America|hCoV-19/Chile/VS-ISPCH-5/2020|EPI ISL 445337|B.1|Chile|2020-03-30	0.0002032347	South America
South America|hCoV-19/Brazil/MG-CV26/2020|EPI ISL 429684|B.1.1|Brazil|2020-03-17	South America|hCoV-19/Chile/VS-ISPCH-5/2020|EPI ISL 445337|B.1|Chile|2020-03-30	0.0003755152	South America
South America|hCoV-19/Colombia/VAC-INS-81251/2020|EPI ISL 456139|B.1.1|Colombia|2020-03-17	South America|hCoV-19/Chile/VS-ISPCH-5/2020|EPI ISL 445337|B.1|Chile|2020-03-30	0.0002053488	South America
South America|hCoV-19/Colombia/ANT-INS-80370/2020|EPI ISL 456118|B.1.5|Colombia|2020-03-17	South America|hCoV-19/Chile/VS-ISPCH-5/2020|EPI ISL 445337|B.1|Chile|2020-03-30	0.0001036421	South America
South America|hCoV-19/Brazil/MG-CV33/2020|EPI ISL 429689|B.1.1|Brazil|2020-03-17	South America|hCoV-19/Chile/VS-ISPCH-5/2020|EPI ISL 445337|B.1|Chile|2020-03-30	0.0002788201	South America
South America|hCoV-19/Brazil/SP-L11-CD185-2/2020|EPI ISL 476196|B.1|Brazil|2020-03-17	South America|hCoV-19/Chile/VS-ISPCH-5/2020|EPI ISL 445337|B.1|Chile|2020-03-30	0.0000356463	South America
South America|hCoV-19/Brazil/MG-0214/2020|EPI ISL 470580|B.1.1.33|Brazil|2020-03-17	South America|hCoV-19/Chile/VS-ISPCH-5/2020|EPI ISL 445337|B.1|Chile|2020-03-30	0.0003516503	South America
South America|hCoV-19/Colombia/CAU-INS-80705/2020|EPI ISL 456124|B.1|Colombia|2020-03-17	South America|hCoV-19/Chile/VS-ISPCH-5/2020|EPI ISL 445337|B.1|Chile|2020-03-30	0.0001413809	South America
South America|hCoV-19/Aruba/AW-RIVM-10114/2020|EPI ISL 547447|B.1|Aruba|2020-03-18	South America|hCoV-19/Chile/VS-ISPCH-5/2020|EPI ISL 445337|B.1|Chile|2020-03-30	0.0000336518	South America
South America|hCoV-19/Chile/RM-ISPCH-65/2020|EPI ISL 445361|B.1.1|Chile|2020-03-18	South America|hCoV-19/Chile/VS-ISPCH-5/2020|EPI ISL 445337|B.1|Chile|2020-03-30	0.0002356282	South America
South America|hCoV-19/Peru/LIM-INS-145/2020|EPI ISL 536540|A.2|Peru|2020-03-18	South America|hCoV-19/Chile/VS-ISPCH-5/2020|EPI ISL 445337|B.1|Chile|2020-03-30	0.0005050178	South America
South America|hCoV-19/Peru/LIM-INS-130/2020|EPI ISL 536527|B.1.1.1|Peru|2020-03-18	South America|hCoV-19/Chile/VS-ISPCH-5/2020|EPI ISL 445337|B.1|Chile|2020-03-30	0.0003366429	South America
South America|hCoV-19/Brazil/SP02cc/2020|EPI ISL 450506|B|Brazil|2020-03-18	South America|hCoV-19/Chile/VS-ISPCH-5/2020|EPI ISL 445337|B.1|Chile|2020-03-30	0.0004376831	South America
South America|hCoV-19/Argentina/C1374/2020|EPI ISL 420599|B.1.255|Argentina|2020-03-18	South America|hCoV-19/Chile/VS-ISPCH-5/2020|EPI ISL 445337|B.1|Chile|2020-03-30	0.0001682740	South America
South America|hCoV-19/Brazil/AC-IEC-162535/2020|EPI ISL 458139|B.1.1.33|Brazil|2020-03-18	South America|hCoV-19/Chile/VS-ISPCH-5/2020|EPI ISL 445337|B.1|Chile|2020-03-30	0.0003366499	South America
South America|hCoV-19/Brazil/SP-624/2020|EPI ISL 515527|B.1.1.33|Brazil|2020-03-18	South America|hCoV-19/Chile/VS-ISPCH-5/2020|EPI ISL 445337|B.1|Chile|2020-03-30	0.0002692954	South America
South America|hCoV-19/Peru/LIM-INS-161/2020|EPI ISL 536554|B.1.1|Peru|2020-03-18	South America|hCoV-19/Chile/VS-ISPCH-5/2020|EPI ISL 445337|B.1|Chile|2020-03-30	0.0002693149	South America
South America|hCoV-19/Peru/ARE-INS-072/2020|EPI ISL 523979|B.1.1|Peru|2020-03-18	South America|hCoV-19/Chile/VS-ISPCH-5/2020|EPI ISL 445337|B.1|Chile|2020-03-30	0.0002372071	South America
South America|hCoV-19/Peru/LIM-INS-158/2020|EPI ISL 536551|B.1.5|Peru|2020-03-18	South America|hCoV-19/Chile/VS-ISPCH-5/2020|EPI ISL 445337|B.1|Chile|2020-03-30	0.0001682975	South America
South America|hCoV-19/Colombia/RIS-INS-81402/2020|EPI ISL 497736|B.1|Colombia|2020-03-18	South America|hCoV-19/Chile/VS-ISPCH-5/2020|EPI ISL 445337|B.1|Chile|2020-03-30	0.0000336541	South America
South America|hCoV-19/Peru/LIM-INS-144/2020|EPI ISL 536539|A.2|Peru|2020-03-18	South America|hCoV-19/Chile/VS-ISPCH-5/2020|EPI ISL 445337|B.1|Chile|2020-03-30	0.0005054943	South America
South America|hCoV-19/Colombia/NSA-INS-80656/2020|EPI ISL 456126|B.1.5|Colombia|2020-03-18	South America|hCoV-19/Chile/VS-ISPCH-5/2020|EPI ISL 445337|B.1|Chile|2020-03-30	0.0001693347	South America
South America|hCoV-19/Peru/JUN-INS-153/2020|EPI ISL 536546|B.1.5|Peru|2020-03-18	South America|hCoV-19/Chile/VS-ISPCH-5/2020|EPI ISL 445337|B.1|Chile|2020-03-30	0.0004802299	South America
South America|hCoV-19/Brazil/SC-0243/2020|EPI ISL 470652|B.1.1|Brazil|2020-03-18	South America|hCoV-19/Chile/VS-ISPCH-5/2020|EPI ISL 445337|B.1|Chile|2020-03-30	0.0002420305	South America
South America|hCoV-19/Brazil/GO-0208/2020|EPI ISL 470575|B.1.22|Brazil|2020-03-18	South America|hCoV-19/Chile/VS-ISPCH-5/2020|EPI ISL 445337|B.1|Chile|2020-03-30	0.0001396049	South America
South America|hCoV-19/Peru/LIM-INS-157/2020|EPI ISL 536550|B.1.1|Peru|2020-03-19	South America|hCoV-19/Chile/VS-ISPCH-5/2020|EPI ISL 445337|B.1|Chile|2020-03-30	0.0002356343	South America
South America|hCoV-19/Chile/MA-ISPCH-5/2020|EPI ISL 445283|B.1|Chile|2020-03-19	South America|hCoV-19/Chile/VS-ISPCH-5/2020|EPI ISL 445337|B.1|Chile|2020-03-30	0.0000336518	South America
South America|hCoV-19/Peru/LIM-INS-155/2020|EPI ISL 536548|B.1.255|Peru|2020-03-19	South America|hCoV-19/Chile/VS-ISPCH-5/2020|EPI ISL 445337|B.1|Chile|2020-03-30	0.0001009599	South America
South America|hCoV-19/Chile/VS-ISPCH-3/2020|EPI ISL 445286|B.1|Chile|2020-03-19	South America|hCoV-19/Chile/VS-ISPCH-5/2020|EPI ISL 445337|B.1|Chile|2020-03-30	0.0000000000	South America
South America|hCoV-19/Colombia/VAC-INS-82320/2020|EPI ISL 456151|B.1|Colombia|2020-03-19	South America|hCoV-19/Chile/VS-ISPCH-5/2020|EPI ISL 445337|B.1|Chile|2020-03-30	0.0000336518	South America
South America|hCoV-19/Peru/JUN-UPCH-0118/2020|EPI ISL 568515|B.1.255|Peru|2020-03-19	South America|hCoV-19/Chile/VS-ISPCH-5/2020|EPI ISL 445337|B.1|Chile|2020-03-30	0.0001346162	South America
South America|hCoV-19/Brazil/RJ-LVM161-2/2020|EPI ISL 528539|A.2|Brazil|2020-03-19	South America|hCoV-19/Chile/VS-ISPCH-5/2020|EPI ISL 445337|B.1|Chile|2020-03-30	0.0005050309	South America
South America|hCoV-19/Chile/MA-ISPCH-4/2020|EPI ISL 445282|B.1.5|Chile|2020-03-19	South America|hCoV-19/Chile/VS-ISPCH-5/2020|EPI ISL 445337|B.1|Chile|2020-03-30	0.0001346225	South America
South America|hCoV-19/Brazil/PB-IEC-161853/2020|EPI ISL 524801|B.1.5|Brazil|2020-03-19	South America|hCoV-19/Chile/VS-ISPCH-5/2020|EPI ISL 445337|B.1|Chile|2020-03-30	0.0002019521	South America
South America|hCoV-19/Chile/RM-ISPCH-45/2020|EPI ISL 445324|B.1.5|Chile|2020-03-19	South America|hCoV-19/Chile/VS-ISPCH-5/2020|EPI ISL 445337|B.1|Chile|2020-03-30	0.0001346260	South America
South America|hCoV-19/Brazil/SE-6536/2020|EPI ISL 541376|B.1.1.33|Brazil|2020-03-19	South America|hCoV-19/Chile/VS-ISPCH-5/2020|EPI ISL 445337|B.1|Chile|2020-03-30	0.0003029640	South America
South America|hCoV-19/Brazil/SE-6533/2020|EPI ISL 541374|B.1.1|Brazil|2020-03-19	South America|hCoV-19/Chile/VS-ISPCH-5/2020|EPI ISL 445337|B.1|Chile|2020-03-30	0.0002693023	South America
South America|hCoV-19/Chile/RM-ISPCH-36/2020|EPI ISL 445315|B.1.1|Chile|2020-03-19	South America|hCoV-19/Chile/VS-ISPCH-5/2020|EPI ISL 445337|B.1|Chile|2020-03-30	0.0002356423	South America
South America|hCoV-19/Chile/RM-ISPCH-39/2020|EPI ISL 445318|B|Chile|2020-03-19	South America|hCoV-19/Chile/VS-ISPCH-5/2020|EPI ISL 445337|B.1|Chile|2020-03-30	0.0003703260	South America
South America|hCoV-19/Peru/LIM-INS-162/2020|EPI ISL 536555|B.1.1|Peru|2020-03-19	South America|hCoV-19/Chile/VS-ISPCH-5/2020|EPI ISL 445337|B.1|Chile|2020-03-30	0.0002707970	South America
South America|hCoV-19/Chile/VS-CMM-28875/2020|EPI ISL 459864|B.1.1|Chile|2020-03-19	South America|hCoV-19/Chile/VS-ISPCH-5/2020|EPI ISL 445337|B.1|Chile|2020-03-30	0.0002038490	South America
South America|hCoV-19/Brazil/SP-L7-CD67/2020|EPI ISL 476435|B.1.1.33|Brazil|2020-03-19	South America|hCoV-19/Chile/VS-ISPCH-5/2020|EPI ISL 445337|B.1|Chile|2020-03-30	0.0003059499	South America
South America|hCoV-19/Peru/JUN-INS-154/2020|EPI ISL 536547|B.1|Peru|2020-03-19	South America|hCoV-19/Chile/VS-ISPCH-5/2020|EPI ISL 445337|B.1|Chile|2020-03-30	0.0002725667	South America
South America|hCoV-19/Brazil/MG-0215/2020|EPI ISL 470581|B.1|Brazil|2020-03-19	South America|hCoV-19/Chile/VS-ISPCH-5/2020|EPI ISL 445337|B.1|Chile|2020-03-30	0.0001368905	South America
South America|hCoV-19/Brazil/MG-0216/2020|EPI ISL 470582|B.1.1.33|Brazil|2020-03-19	South America|hCoV-19/Chile/VS-ISPCH-5/2020|EPI ISL 445337|B.1|Chile|2020-03-30	0.0003423377	South America
South America|hCoV-19/Brazil/SP-L7-CD76/2020|EPI ISL 476443|B.1|Brazil|2020-03-19	South America|hCoV-19/Chile/VS-ISPCH-5/2020|EPI ISL 445337|B.1|Chile|2020-03-30	0.0000684835	South America
South America|hCoV-19/Uruguay/UY-10/2020|EPI ISL 429257|B.31|Uruguay|2020-03-19	South America|hCoV-19/Chile/VS-ISPCH-5/2020|EPI ISL 445337|B.1|Chile|2020-03-30	0.0005878200	South America
South America|hCoV-19/Brazil/PI-0239/2020|EPI ISL 470613|B.1.1.33|Brazil|2020-03-19	South America|hCoV-19/Chile/VS-ISPCH-5/2020|EPI ISL 445337|B.1|Chile|2020-03-30	0.0002766321	South America
South America|hCoV-19/Brazil/SP-L11-CD200/2020|EPI ISL 476201|B.1.1.33|Brazil|2020-03-19	South America|hCoV-19/Chile/VS-ISPCH-5/2020|EPI ISL 445337|B.1|Chile|2020-03-30	0.0002806488	South America
South America|hCoV-19/Brazil/SP-L9-CD122/2020|EPI ISL 476472|B.1.255|Brazil|2020-03-19	South America|hCoV-19/Chile/VS-ISPCH-5/2020|EPI ISL 445337|B.1|Chile|2020-03-30	0.0001055446	South America
South America|hCoV-19/Colombia/VAC-INS-82307/2020|EPI ISL 456143|B.1|Colombia|2020-03-19	South America|hCoV-19/Chile/VS-ISPCH-5/2020|EPI ISL 445337|B.1|Chile|2020-03-30	0.0000350885	South America
South America|hCoV-19/Brazil/RS-L10-CD175/2020|EPI ISL 476188|B.1.1.33|Brazil|2020-03-19	South America|hCoV-19/Chile/VS-ISPCH-5/2020|EPI ISL 445337|B.1|Chile|2020-03-30	0.0002852612	South America
South America|hCoV-19/Chile/VS-ISPCH-4/2020|EPI ISL 445287|B.1.5|Chile|2020-03-19	South America|hCoV-19/Chile/VS-ISPCH-5/2020|EPI ISL 445337|B.1|Chile|2020-03-30	0.0001009677	South America
South America|hCoV-19/Aruba/AW-RIVM-10115/2020|EPI ISL 547448|B.1|Aruba|2020-03-20	South America|hCoV-19/Chile/VS-ISPCH-5/2020|EPI ISL 445337|B.1|Chile|2020-03-30	0.0001346225	South America
South America|hCoV-19/Brazil/PA-IEC-161548/2020|EPI ISL 450874|B.1.1.33|Brazil|2020-03-20	South America|hCoV-19/Chile/VS-ISPCH-5/2020|EPI ISL 445337|B.1|Chile|2020-03-30	0.0002692954	South America
South America|hCoV-19/Peru/ARE-INS-164/2020|EPI ISL 536557|B.1.5|Peru|2020-03-20	South America|hCoV-19/Chile/VS-ISPCH-5/2020|EPI ISL 445337|B.1|Chile|2020-03-30	0.0001346667	South America
South America|hCoV-19/Peru/LIM-UPCH-0011/2020|EPI ISL 529068|B.1.1.1|Peru|2020-03-20	South America|hCoV-19/Chile/VS-ISPCH-5/2020|EPI ISL 445337|B.1|Chile|2020-03-30	0.0004714202	South America
South America|hCoV-19/Colombia/ANT-INS-82457/2020|EPI ISL 456146|B.1.5|Colombia|2020-03-20	South America|hCoV-19/Chile/VS-ISPCH-5/2020|EPI ISL 445337|B.1|Chile|2020-03-30	0.0001346260	South America
South America|hCoV-19/Peru/ARE-INS-165/2020|EPI ISL 536558|B.1|Peru|2020-03-20	South America|hCoV-19/Chile/VS-ISPCH-5/2020|EPI ISL 445337|B.1|Chile|2020-03-30	0.0002019521	South America
South America|hCoV-19/Chile/RM-ISPCH-69/2020|EPI ISL 445365|B.1|Chile|2020-03-20	South America|hCoV-19/Chile/VS-ISPCH-5/2020|EPI ISL 445337|B.1|Chile|2020-03-30	0.0000336518	South America
South America|hCoV-19/Chile/MA-ISPCH-7/2020|EPI ISL 445288|B.1|Chile|2020-03-20	South America|hCoV-19/Chile/VS-ISPCH-5/2020|EPI ISL 445337|B.1|Chile|2020-03-30	0.0000673068	South America
South America|hCoV-19/Peru/LIM-INS-156/2020|EPI ISL 536549|B.1.5|Peru|2020-03-20	South America|hCoV-19/Chile/VS-ISPCH-5/2020|EPI ISL 445337|B.1|Chile|2020-03-30	0.0001346260	South America
South America|hCoV-19/Peru/ICA-INS-166/2020|EPI ISL 536559|B.1.1|Peru|2020-03-20	South America|hCoV-19/Chile/VS-ISPCH-5/2020|EPI ISL 445337|B.1|Chile|2020-03-30	0.0002693149	South America
South America|hCoV-19/Peru/ARE-UPCH-0111/2020|EPI ISL 540988|B.1|Peru|2020-03-20	South America|hCoV-19/Chile/VS-ISPCH-5/2020|EPI ISL 445337|B.1|Chile|2020-03-30	0.0002019521	South America
South America|hCoV-19/Brazil/RJ-763/2020|EPI ISL 427302|B.1.1.33|Brazil|2020-03-20	South America|hCoV-19/Chile/VS-ISPCH-5/2020|EPI ISL 445337|B.1|Chile|2020-03-30	0.0002692954	South America
South America|hCoV-19/Brazil/SE-6530/2020|EPI ISL 541373|B.1.1|Brazil|2020-03-20	South America|hCoV-19/Chile/VS-ISPCH-5/2020|EPI ISL 445337|B.1|Chile|2020-03-30	0.0002692954	South America
South America|hCoV-19/Brazil/MG-CV42/2020|EPI ISL 429695|B.1|Brazil|2020-03-20	South America|hCoV-19/Chile/VS-ISPCH-5/2020|EPI ISL 445337|B.1|Chile|2020-03-30	0.0001349375	South America
South America|hCoV-19/Peru/ARE-UPCH-0110/2020|EPI ISL 540987|B.1.5|Peru|2020-03-20	South America|hCoV-19/Chile/VS-ISPCH-5/2020|EPI ISL 445337|B.1|Chile|2020-03-30	0.0001346667	South America
South America|hCoV-19/Colombia/MAG-INS-81035/2020|EPI ISL 456125|B.1.255|Colombia|2020-03-20	South America|hCoV-19/Chile/VS-ISPCH-5/2020|EPI ISL 445337|B.1|Chile|2020-03-30	0.0001359981	South America
South America|hCoV-19/Brazil/MG-0217/2020|EPI ISL 470583|B.1.1.33|Brazil|2020-03-20	South America|hCoV-19/Chile/VS-ISPCH-5/2020|EPI ISL 445337|B.1|Chile|2020-03-30	0.0002795408	South America
South America|hCoV-19/Chile/RM-ISPCH-47/2020|EPI ISL 445326|B.1.5|Chile|2020-03-21	South America|hCoV-19/Chile/VS-ISPCH-5/2020|EPI ISL 445337|B.1|Chile|2020-03-30	0.0001682861	South America
South America|hCoV-19/Chile/MA-ISPCH-14/2020|EPI ISL 445295|B.1.98|Chile|2020-03-21	South America|hCoV-19/Chile/VS-ISPCH-5/2020|EPI ISL 445337|B.1|Chile|2020-03-30	0.0001346225	South America
South America|hCoV-19/Chile/RM-ISPCH-71/2020|EPI ISL 445367|B.1.1.33|Chile|2020-03-21	South America|hCoV-19/Chile/VS-ISPCH-5/2020|EPI ISL 445337|B.1|Chile|2020-03-30	0.0003029782	South America
South America|hCoV-19/Peru/LIM-UPCH-0119/2020|EPI ISL 568516|B.1.1|Peru|2020-03-21	South America|hCoV-19/Chile/VS-ISPCH-5/2020|EPI ISL 445337|B.1|Chile|2020-03-30	0.0002356343	South America
South America|hCoV-19/Chile/RM-ISPCH-23/2020|EPI ISL 445302|B.1.1|Chile|2020-03-21	South America|hCoV-19/Chile/VS-ISPCH-5/2020|EPI ISL 445337|B.1|Chile|2020-03-30	0.0002019626	South America
South America|hCoV-19/Chile/MA-ISPCH-9/2020|EPI ISL 445290|B.1|Chile|2020-03-21	South America|hCoV-19/Chile/VS-ISPCH-5/2020|EPI ISL 445337|B.1|Chile|2020-03-30	0.0000336518	South America
South America|hCoV-19/Chile/RM-ISPCH-48/2020|EPI ISL 445327|B.1.5|Chile|2020-03-21	South America|hCoV-19/Chile/VS-ISPCH-5/2020|EPI ISL 445337|B.1|Chile|2020-03-30	0.0002019427	South America
South America|hCoV-19/Chile/RM-ISPCH-70/2020|EPI ISL 445366|B.1.5|Chile|2020-03-21	South America|hCoV-19/Chile/VS-ISPCH-5/2020|EPI ISL 445337|B.1|Chile|2020-03-30	0.0001346260	South America
South America|hCoV-19/Chile/MA-ISPCH-13/2020|EPI ISL 445294|B.1|Chile|2020-03-21	South America|hCoV-19/Chile/VS-ISPCH-5/2020|EPI ISL 445337|B.1|Chile|2020-03-30	0.0000336529	South America
South America|hCoV-19/Chile/MA-ISPCH-10/2020|EPI ISL 445291|B.1|Chile|2020-03-21	South America|hCoV-19/Chile/VS-ISPCH-5/2020|EPI ISL 445337|B.1|Chile|2020-03-30	0.0000336518	South America
South America|hCoV-19/Brazil/CE-L12-CD224/2020|EPI ISL 476218|B.1.5|Brazil|2020-03-21	South America|hCoV-19/Chile/VS-ISPCH-5/2020|EPI ISL 445337|B.1|Chile|2020-03-30	0.0002491518	South America
South America|hCoV-19/Chile/RM-ISPCH-59/2020|EPI ISL 445355|B.1.5|Chile|2020-03-22	South America|hCoV-19/Chile/VS-ISPCH-5/2020|EPI ISL 445337|B.1|Chile|2020-03-30	0.0001682937	South America
South America|hCoV-19/Chile/MA-ISPCH-11/2020|EPI ISL 445292|B.1|Chile|2020-03-22	South America|hCoV-19/Chile/VS-ISPCH-5/2020|EPI ISL 445337|B.1|Chile|2020-03-30	0.0000673068	South America
South America|hCoV-19/Argentina/C3013/2020|EPI ISL 420598|B.1.220|Argentina|2020-03-22	South America|hCoV-19/Chile/VS-ISPCH-5/2020|EPI ISL 445337|B.1|Chile|2020-03-30	0.0002019427	South America
South America|hCoV-19/Brazil/SP-144/2020|EPI ISL 468310|B.1.1.33|Brazil|2020-03-22	South America|hCoV-19/Chile/VS-ISPCH-5/2020|EPI ISL 445337|B.1|Chile|2020-03-30	0.0003029719	South America
South America|hCoV-19/Peru/LIM-INS-168/2020|EPI ISL 536561|A.2|Peru|2020-03-22	South America|hCoV-19/Chile/VS-ISPCH-5/2020|EPI ISL 445337|B.1|Chile|2020-03-30	0.0005050178	South America
South America|hCoV-19/Chile/MA-ISPCH-15/2020|EPI ISL 445299|B.1|Chile|2020-03-22	South America|hCoV-19/Chile/VS-ISPCH-5/2020|EPI ISL 445337|B.1|Chile|2020-03-30	0.0000673051	South America
South America|hCoV-19/Aruba/AW-RIVM-10122/2020|EPI ISL 547449|B.40|Aruba|2020-03-22	South America|hCoV-19/Chile/VS-ISPCH-5/2020|EPI ISL 445337|B.1|Chile|2020-03-30	0.0004376740	South America
South America|hCoV-19/Brazil/DF-891/2020|EPI ISL 427298|B.1.1.33|Brazil|2020-03-22	South America|hCoV-19/Chile/VS-ISPCH-5/2020|EPI ISL 445337|B.1|Chile|2020-03-30	0.0002692954	South America
South America|hCoV-19/Colombia/BOL-INS-84730/2020|EPI ISL 497738|B.1|Colombia|2020-03-22	South America|hCoV-19/Chile/VS-ISPCH-5/2020|EPI ISL 445337|B.1|Chile|2020-03-30	0.0001009769	South America
South America|hCoV-19/Colombia/DC-INS-84861/2020|EPI ISL 456116|B.1.5|Colombia|2020-03-22	South America|hCoV-19/Chile/VS-ISPCH-5/2020|EPI ISL 445337|B.1|Chile|2020-03-30	0.0001382309	South America
South America|hCoV-19/Brazil/MG-CV49/2020|EPI ISL 429702|B.1.5|Brazil|2020-03-22	South America|hCoV-19/Chile/VS-ISPCH-5/2020|EPI ISL 445337|B.1|Chile|2020-03-30	0.0001736218	South America
South America|hCoV-19/Brazil/SP-L7-CD63/2020|EPI ISL 476432|B.1.255|Brazil|2020-03-22	South America|hCoV-19/Chile/VS-ISPCH-5/2020|EPI ISL 445337|B.1|Chile|2020-03-30	0.0001425240	South America
South America|hCoV-19/Brazil/SP-602/2020|EPI ISL 515526|B.1.1|Brazil|2020-03-23	South America|hCoV-19/Chile/VS-ISPCH-5/2020|EPI ISL 445337|B.1|Chile|2020-03-30	0.0002693073	South America
South America|hCoV-19/Peru/LAL-UPCH-0109/2020|EPI ISL 540986|B.1.1|Peru|2020-03-23	South America|hCoV-19/Chile/VS-ISPCH-5/2020|EPI ISL 445337|B.1|Chile|2020-03-30	0.0003029782	South America
South America|hCoV-19/Brazil/SP-279/2020|EPI ISL 527858|B.1.1.33|Brazil|2020-03-23	South America|hCoV-19/Chile/VS-ISPCH-5/2020|EPI ISL 445337|B.1|Chile|2020-03-30	0.0003366499	South America
South America|hCoV-19/Brazil/RJ-DCVN01/2020|EPI ISL 483065|B.1.3|Brazil|2020-03-23	South America|hCoV-19/Chile/VS-ISPCH-5/2020|EPI ISL 445337|B.1|Chile|2020-03-30	0.0001682862	South America
South America|hCoV-19/Brazil/DF-861/2020|EPI ISL 427296|B.1.1.33|Brazil|2020-03-23	South America|hCoV-19/Chile/VS-ISPCH-5/2020|EPI ISL 445337|B.1|Chile|2020-03-30	0.0003029640	South America
South America|hCoV-19/Brazil/DF-862/2020|EPI ISL 427297|B.1.1.33|Brazil|2020-03-23	South America|hCoV-19/Chile/VS-ISPCH-5/2020|EPI ISL 445337|B.1|Chile|2020-03-30	0.0002692954	South America
South America|hCoV-19/Chile/LI-ISPCH-9/2020|EPI ISL 445300|B.1.1|Chile|2020-03-23	South America|hCoV-19/Chile/VS-ISPCH-5/2020|EPI ISL 445337|B.1|Chile|2020-03-30	0.0002356361	South America
South America|hCoV-19/Chile/RM-ISPCH-51/2020|EPI ISL 445330|B.1|Chile|2020-03-23	South America|hCoV-19/Chile/VS-ISPCH-5/2020|EPI ISL 445337|B.1|Chile|2020-03-30	0.0001682953	South America
South America|hCoV-19/Chile/RM-ISPCH-50/2020|EPI ISL 445329|B|Chile|2020-03-23	South America|hCoV-19/Chile/VS-ISPCH-5/2020|EPI ISL 445337|B.1|Chile|2020-03-30	0.0003029726	South America
South America|hCoV-19/Chile/LI-ISPCH-8/2020|EPI ISL 445298|B.1.1|Chile|2020-03-23	South America|hCoV-19/Chile/VS-ISPCH-5/2020|EPI ISL 445337|B.1|Chile|2020-03-30	0.0002693330	South America
South America|hCoV-19/Colombia/CES-INS-87973/2020|EPI ISL 498153|B.1.255|Colombia|2020-03-23	South America|hCoV-19/Chile/VS-ISPCH-5/2020|EPI ISL 445337|B.1|Chile|2020-03-30	0.0001009667	South America
South America|hCoV-19/Colombia/QUI-INS-85082/2020|EPI ISL 497744|B|Colombia|2020-03-23	South America|hCoV-19/Chile/VS-ISPCH-5/2020|EPI ISL 445337|B.1|Chile|2020-03-30	0.0001009816	South America
South America|hCoV-19/Uruguay/UY-NYUMC857/2020|EPI ISL 457953|B.1.1.33|Uruguay|2020-03-23	South America|hCoV-19/Chile/VS-ISPCH-5/2020|EPI ISL 445337|B.1|Chile|2020-03-30	0.0002727561	South America
South America|hCoV-19/Peru/CAL-INS-137/2020|EPI ISL 536532|B.1.1.1|Peru|2020-03-23	South America|hCoV-19/Chile/VS-ISPCH-5/2020|EPI ISL 445337|B.1|Chile|2020-03-30	0.0003058415	South America
South America|hCoV-19/Brazil/MG-0218/2020|EPI ISL 470584|B.1.1.33|Brazil|2020-03-23	South America|hCoV-19/Chile/VS-ISPCH-5/2020|EPI ISL 445337|B.1|Chile|2020-03-30	0.0002738576	South America
South America|hCoV-19/Brazil/RJ-0247/2020|EPI ISL 470615|B.1.1.33|Brazil|2020-03-23	South America|hCoV-19/Chile/VS-ISPCH-5/2020|EPI ISL 445337|B.1|Chile|2020-03-30	0.0003431597	South America
South America|hCoV-19/Brazil/SP-L9-CD137/2020|EPI ISL 476484|B.1.1.33|Brazil|2020-03-23	South America|hCoV-19/Chile/VS-ISPCH-5/2020|EPI ISL 445337|B.1|Chile|2020-03-30	0.0003490004	South America
South America|hCoV-19/Brazil/SP-L7-CD70/2020|EPI ISL 476437|B.1.255|Brazil|2020-03-23	South America|hCoV-19/Chile/VS-ISPCH-5/2020|EPI ISL 445337|B.1|Chile|2020-03-30	0.0001047523	South America
South America|hCoV-19/Brazil/SP-L8-CD101/2020|EPI ISL 476450|B.1.1.33|Brazil|2020-03-23	South America|hCoV-19/Chile/VS-ISPCH-5/2020|EPI ISL 445337|B.1|Chile|2020-03-30	0.0002818146	South America
South America|hCoV-19/Brazil/CE-L11-CD196/2020|EPI ISL 476200|B.1.212|Brazil|2020-03-23	South America|hCoV-19/Chile/VS-ISPCH-5/2020|EPI ISL 445337|B.1|Chile|2020-03-30	0.0002134566	South America
South America|hCoV-19/Brazil/MA-IEC-162157/2020|EPI ISL 524797|B.1.1.33|Brazil|2020-03-24	South America|hCoV-19/Chile/VS-ISPCH-5/2020|EPI ISL 445337|B.1|Chile|2020-03-30	0.0002692949	South America
South America|hCoV-19/Brazil/SP-165/2020|EPI ISL 523963|B.1|Brazil|2020-03-24	South America|hCoV-19/Chile/VS-ISPCH-5/2020|EPI ISL 445337|B.1|Chile|2020-03-30	0.0000336518	South America
South America|hCoV-19/Peru/LIM-INS-019/2020|EPI ISL 491172|B.1.1.1|Peru|2020-03-24	South America|hCoV-19/Chile/VS-ISPCH-5/2020|EPI ISL 445337|B.1|Chile|2020-03-30	0.0003727872	South America
South America|hCoV-19/Peru/LIM-INS-022/2020|EPI ISL 491428|B.1.1.1|Peru|2020-03-24	South America|hCoV-19/Chile/VS-ISPCH-5/2020|EPI ISL 445337|B.1|Chile|2020-03-30	0.0003388899	South America
South America|hCoV-19/Brazil/SP-L7-CD72/2020|EPI ISL 476439|B.1.1.33|Brazil|2020-03-24	South America|hCoV-19/Chile/VS-ISPCH-5/2020|EPI ISL 445337|B.1|Chile|2020-03-30	0.0003399613	South America
South America|hCoV-19/Brazil/SP-L9-CD91/2020|EPI ISL 476490|B.1.255|Brazil|2020-03-24	South America|hCoV-19/Chile/VS-ISPCH-5/2020|EPI ISL 445337|B.1|Chile|2020-03-30	0.0001359427	South America
South America|hCoV-19/Brazil/SC-L16-CD314/2020|EPI ISL 476278|B.1.1.33|Brazil|2020-03-24	South America|hCoV-19/Chile/VS-ISPCH-5/2020|EPI ISL 445337|B.1|Chile|2020-03-30	0.0003400583	South America
South America|hCoV-19/Brazil/RJ-0248/2020|EPI ISL 470616|B.1.5|Brazil|2020-03-24	South America|hCoV-19/Chile/VS-ISPCH-5/2020|EPI ISL 445337|B.1|Chile|2020-03-30	0.0001711648	South America
South America|hCoV-19/Brazil/SP-L9-CD140/2020|EPI ISL 476487|B.1.1.33|Brazil|2020-03-24	South America|hCoV-19/Chile/VS-ISPCH-5/2020|EPI ISL 445337|B.1|Chile|2020-03-30	0.0003082342	South America
South America|hCoV-19/Brazil/SP-L9-CD139/2020|EPI ISL 476486|B.1.1.33|Brazil|2020-03-24	South America|hCoV-19/Chile/VS-ISPCH-5/2020|EPI ISL 445337|B.1|Chile|2020-03-30	0.0002815274	South America
South America|hCoV-19/Chile/MA-CMM-31600/2020|EPI ISL 459861|B.1|Chile|2020-03-25	South America|hCoV-19/Chile/VS-ISPCH-5/2020|EPI ISL 445337|B.1|Chile|2020-03-30	0.0000336518	South America
South America|hCoV-19/Brazil/SP-625/2020|EPI ISL 515528|B.1.1.33|Brazil|2020-03-25	South America|hCoV-19/Chile/VS-ISPCH-5/2020|EPI ISL 445337|B.1|Chile|2020-03-30	0.0002692954	South America
South America|hCoV-19/Brazil/RJ-818/2020|EPI ISL 427303|B.1.1.33|Brazil|2020-03-25	South America|hCoV-19/Chile/VS-ISPCH-5/2020|EPI ISL 445337|B.1|Chile|2020-03-30	0.0003029640	South America
South America|hCoV-19/Brazil/RJ-1111/2020|EPI ISL 456076|B.1.1.33|Brazil|2020-03-25	South America|hCoV-19/Chile/VS-ISPCH-5/2020|EPI ISL 445337|B.1|Chile|2020-03-30	0.0003029640	South America
South America|hCoV-19/Brazil/RJ-1119/2020|EPI ISL 456077|B.1.1.33|Brazil|2020-03-25	South America|hCoV-19/Chile/VS-ISPCH-5/2020|EPI ISL 445337|B.1|Chile|2020-03-30	0.0002693044	South America
South America|hCoV-19/Peru/LIM-INS-017/2020|EPI ISL 490316|B.1.255|Peru|2020-03-25	South America|hCoV-19/Chile/VS-ISPCH-5/2020|EPI ISL 445337|B.1|Chile|2020-03-30	0.0001016336	South America
South America|hCoV-19/Peru/LIM-INS-024/2020|EPI ISL 491429|A.2|Peru|2020-03-25	South America|hCoV-19/Chile/VS-ISPCH-5/2020|EPI ISL 445337|B.1|Chile|2020-03-30	0.0004744982	South America
South America|hCoV-19/Peru/LIM-INS-018/2020|EPI ISL 490975|B.1|Peru|2020-03-25	South America|hCoV-19/Chile/VS-ISPCH-5/2020|EPI ISL 445337|B.1|Chile|2020-03-30	0.0002372058	South America
South America|hCoV-19/Brazil/SP-636/2020|EPI ISL 515550|B.1.1.33|Brazil|2020-03-25	South America|hCoV-19/Chile/VS-ISPCH-5/2020|EPI ISL 445337|B.1|Chile|2020-03-30	0.0002693044	South America
South America|hCoV-19/Colombia/ANT-UdeA-200325-01/2020|EPI ISL 536399|B.1.5|Colombia|2020-03-25	South America|hCoV-19/Chile/VS-ISPCH-5/2020|EPI ISL 445337|B.1|Chile|2020-03-30	0.0001346350	South America
South America|hCoV-19/Colombia/MAG-INS-87968/2020|EPI ISL 498152|B.1|Colombia|2020-03-25	South America|hCoV-19/Chile/VS-ISPCH-5/2020|EPI ISL 445337|B.1|Chile|2020-03-30	0.0002019631	South America
South America|hCoV-19/Chile/AR-ISPCH-14/2020|EPI ISL 445348|B.1.255|Chile|2020-03-25	South America|hCoV-19/Chile/VS-ISPCH-5/2020|EPI ISL 445337|B.1|Chile|2020-03-30	0.0001009701	South America
South America|hCoV-19/Colombia/ATL-INS-88612/2020|EPI ISL 498155|B.1|Colombia|2020-03-25	South America|hCoV-19/Chile/VS-ISPCH-5/2020|EPI ISL 445337|B.1|Chile|2020-03-30	0.0000336563	South America
South America|hCoV-19/Uruguay/UY-NYUMC861/2020|EPI ISL 457957|B.1.1.1|Uruguay|2020-03-25	South America|hCoV-19/Chile/VS-ISPCH-5/2020|EPI ISL 445337|B.1|Chile|2020-03-30	0.0003742250	South America
South America|hCoV-19/Brazil/SP-L11-CD93/2020|EPI ISL 476204|B.1.1.33|Brazil|2020-03-25	South America|hCoV-19/Chile/VS-ISPCH-5/2020|EPI ISL 445337|B.1|Chile|2020-03-30	0.0003805122	South America
South America|hCoV-19/Brazil/RJ-0249/2020|EPI ISL 470617|B.1.1.33|Brazil|2020-03-25	South America|hCoV-19/Chile/VS-ISPCH-5/2020|EPI ISL 445337|B.1|Chile|2020-03-30	0.0002766128	South America
South America|hCoV-19/Brazil/RJ-872/2020|EPI ISL 427304|B.1.1.33|Brazil|2020-03-26	South America|hCoV-19/Chile/VS-ISPCH-5/2020|EPI ISL 445337|B.1|Chile|2020-03-30	0.0003366499	South America
South America|hCoV-19/Brazil/PR-5623/2020|EPI ISL 541346|B.1.3|Brazil|2020-03-26	South America|hCoV-19/Chile/VS-ISPCH-5/2020|EPI ISL 445337|B.1|Chile|2020-03-30	0.0001682840	South America
South America|hCoV-19/Colombia/CAL-GUR-0072/2020|EPI ISL 447734|A.2|Colombia|2020-03-26	South America|hCoV-19/Chile/VS-ISPCH-5/2020|EPI ISL 445337|B.1|Chile|2020-03-30	0.0005387157	South America
South America|hCoV-19/Colombia/VAC-GUR-0084/2020|EPI ISL 447735|B.1|Colombia|2020-03-26	South America|hCoV-19/Chile/VS-ISPCH-5/2020|EPI ISL 445337|B.1|Chile|2020-03-30	0.0000336575	South America
South America|hCoV-19/Colombia/VAC-GUR-0135/2020|EPI ISL 447737|B.1|Colombia|2020-03-26	South America|hCoV-19/Chile/VS-ISPCH-5/2020|EPI ISL 445337|B.1|Chile|2020-03-30	0.0000673550	South America
South America|hCoV-19/Colombia/BOY-INS-88871/2020|EPI ISL 498158|B|Colombia|2020-03-26	South America|hCoV-19/Chile/VS-ISPCH-5/2020|EPI ISL 445337|B.1|Chile|2020-03-30	0.0001009782	South America
South America|hCoV-19/Colombia/VAC-GUR-0094/2020|EPI ISL 447736|B.1|Colombia|2020-03-26	South America|hCoV-19/Chile/VS-ISPCH-5/2020|EPI ISL 445337|B.1|Chile|2020-03-30	0.0000676063	South America
South America|hCoV-19/Uruguay/UY-NYUMC863/2020|EPI ISL 457959|B|Uruguay|2020-03-26	South America|hCoV-19/Chile/VS-ISPCH-5/2020|EPI ISL 445337|B.1|Chile|2020-03-30	0.0004094170	South America
South America|hCoV-19/Brazil/SC-L17-CD322/2020|EPI ISL 476297|B.1.1.33|Brazil|2020-03-26	South America|hCoV-19/Chile/VS-ISPCH-5/2020|EPI ISL 445337|B.1|Chile|2020-03-30	0.0002719497	South America
South America|hCoV-19/Brazil/RJ-0250/2020|EPI ISL 470618|B.1.1.33|Brazil|2020-03-26	South America|hCoV-19/Chile/VS-ISPCH-5/2020|EPI ISL 445337|B.1|Chile|2020-03-30	0.0002722366	South America
South America|hCoV-19/Brazil/SP-L14-CD241/2020|EPI ISL 476245|B.1.1.33|Brazil|2020-03-26	South America|hCoV-19/Chile/VS-ISPCH-5/2020|EPI ISL 445337|B.1|Chile|2020-03-30	0.0002797069	South America
South America|hCoV-19/Argentina/PAIS-A0003/2020|EPI ISL 430795|B.1|Argentina|2020-03-26	South America|hCoV-19/Chile/VS-ISPCH-5/2020|EPI ISL 445337|B.1|Chile|2020-03-30	0.0000352838	South America
South America|hCoV-19/Argentina/PAIS-A0004/2020|EPI ISL 430796|B.1.5|Argentina|2020-03-27	South America|hCoV-19/Chile/VS-ISPCH-5/2020|EPI ISL 445337|B.1|Chile|2020-03-30	0.0002356324	South America
South America|hCoV-19/Argentina/PAIS-A0005/2020|EPI ISL 430797|B.1.1|Argentina|2020-03-27	South America|hCoV-19/Chile/VS-ISPCH-5/2020|EPI ISL 445337|B.1|Chile|2020-03-30	0.0002697017	South America
South America|hCoV-19/Chile/RM-CMM-32205/2020|EPI ISL 459859|B.1.5|Chile|2020-03-27	South America|hCoV-19/Chile/VS-ISPCH-5/2020|EPI ISL 445337|B.1|Chile|2020-03-30	0.0001346260	South America
South America|hCoV-19/Peru/LIM-INS-020/2020|EPI ISL 490976|B.1.1.1|Peru|2020-03-27	South America|hCoV-19/Chile/VS-ISPCH-5/2020|EPI ISL 445337|B.1|Chile|2020-03-30	0.0003390622	South America
South America|hCoV-19/Brazil/RJ-0251/2020|EPI ISL 470619|B.1|Brazil|2020-03-27	South America|hCoV-19/Chile/VS-ISPCH-5/2020|EPI ISL 445337|B.1|Chile|2020-03-30	0.0001369251	South America
South America|hCoV-19/Brazil/SP-L14-CD260/2020|EPI ISL 476256|B.1|Brazil|2020-03-27	South America|hCoV-19/Chile/VS-ISPCH-5/2020|EPI ISL 445337|B.1|Chile|2020-03-30	0.0001369674	South America
South America|hCoV-19/Brazil/SP-L14-CD242/2020|EPI ISL 476246|B.1.1.33|Brazil|2020-03-27	South America|hCoV-19/Chile/VS-ISPCH-5/2020|EPI ISL 445337|B.1|Chile|2020-03-30	0.0002741017	South America
South America|hCoV-19/Brazil/SP-L17-CD324/2020|EPI ISL 476298|B.1.1|Brazil|2020-03-27	South America|hCoV-19/Chile/VS-ISPCH-5/2020|EPI ISL 445337|B.1|Chile|2020-03-30	0.0003138538	South America
South America|hCoV-19/Brazil/SP-L17-CD327/2020|EPI ISL 476299|B.1.212|Brazil|2020-03-27	South America|hCoV-19/Chile/VS-ISPCH-5/2020|EPI ISL 445337|B.1|Chile|2020-03-30	0.0002461564	South America
South America|hCoV-19/Chile/RM-ISPCH-75/2020|EPI ISL 445371|B.1.5|Chile|2020-03-28	South America|hCoV-19/Chile/VS-ISPCH-5/2020|EPI ISL 445337|B.1|Chile|2020-03-30	0.0001682905	South America
South America|hCoV-19/Argentina/PAIS-A0006/2020|EPI ISL 430798|B.1.3|Argentina|2020-03-28	South America|hCoV-19/Chile/VS-ISPCH-5/2020|EPI ISL 445337|B.1|Chile|2020-03-30	0.0001346197	South America
South America|hCoV-19/Colombia/CUN-GUR-0454/2020|EPI ISL 447744|B.1.255|Colombia|2020-03-28	South America|hCoV-19/Chile/VS-ISPCH-5/2020|EPI ISL 445337|B.1|Chile|2020-03-30	0.0001009633	South America
South America|hCoV-19/Colombia/RIS-INS-87267/2020|EPI ISL 497745|B.1|Colombia|2020-03-28	South America|hCoV-19/Chile/VS-ISPCH-5/2020|EPI ISL 445337|B.1|Chile|2020-03-30	0.0000336541	South America
South America|hCoV-19/Brazil/SP-120/2020|EPI ISL 515521|B.1.1.33|Brazil|2020-03-28	South America|hCoV-19/Chile/VS-ISPCH-5/2020|EPI ISL 445337|B.1|Chile|2020-03-30	0.0002693860	South America
South America|hCoV-19/Brazil/PR-5622/2020|EPI ISL 541345|B.1|Brazil|2020-03-28	South America|hCoV-19/Chile/VS-ISPCH-5/2020|EPI ISL 445337|B.1|Chile|2020-03-30	0.0000674276	South America
South America|hCoV-19/Uruguay/UY-NYUMC865/2020|EPI ISL 457961|B|Uruguay|2020-03-28	South America|hCoV-19/Chile/VS-ISPCH-5/2020|EPI ISL 445337|B.1|Chile|2020-03-30	0.0004078171	South America
South America|hCoV-19/Uruguay/UY-NYUMC867/2020|EPI ISL 457963|B.1.1.1|Uruguay|2020-03-28	South America|hCoV-19/Chile/VS-ISPCH-5/2020|EPI ISL 445337|B.1|Chile|2020-03-30	0.0003738054	South America
South America|hCoV-19/Brazil/CE-L16-CD332/2020|EPI ISL 476281|B.1.1.33|Brazil|2020-03-28	South America|hCoV-19/Chile/VS-ISPCH-5/2020|EPI ISL 445337|B.1|Chile|2020-03-30	0.0002786062	South America
South America|hCoV-19/Brazil/SP-551/2020|EPI ISL 471554|B.1.1.33|Brazil|2020-03-29	South America|hCoV-19/Chile/VS-ISPCH-5/2020|EPI ISL 445337|B.1|Chile|2020-03-30	0.0002692952	South America
South America|hCoV-19/Colombia/NAR-GUR-0627/2020|EPI ISL 447749|B.1.1|Colombia|2020-03-29	South America|hCoV-19/Chile/VS-ISPCH-5/2020|EPI ISL 445337|B.1|Chile|2020-03-30	0.0002753752	South America
South America|hCoV-19/Argentina/PAIS-A0007/2020|EPI ISL 430799|B.1.5|Argentina|2020-03-30	South America|hCoV-19/Chile/VS-ISPCH-5/2020|EPI ISL 445337|B.1|Chile|2020-03-30	0.0001346259	South America
South America|hCoV-19/Chile/MA-ISPCH-17/2020|EPI ISL 445372|B.1|Chile|2020-03-30	South America|hCoV-19/Chile/VS-ISPCH-5/2020|EPI ISL 445337|B.1|Chile|2020-03-30	0.0000336518	South America
South America|hCoV-19/Colombia/HUI-GUR-0900/2020|EPI ISL 447752|B.1|Colombia|2020-03-30	South America|hCoV-19/Chile/VS-ISPCH-5/2020|EPI ISL 445337|B.1|Chile|2020-03-30	0.0002695019	South America
South America|hCoV-19/Colombia/CHO-GUR-0787/2020|EPI ISL 447750|B.1|Colombia|2020-03-30	South America|hCoV-19/Chile/VS-ISPCH-5/2020|EPI ISL 445337|B.1|Chile|2020-03-30	0.0000673105	South America
South America|hCoV-19/Brazil/RJ-899/2020|EPI ISL 456071|B.1.1.33|Brazil|2020-03-30	South America|hCoV-19/Chile/VS-ISPCH-5/2020|EPI ISL 445337|B.1|Chile|2020-03-30	0.0003367946	South America
South America|hCoV-19/Colombia/NAR-INS-94679/2020|EPI ISL 498162|A.2|Colombia|2020-03-30	South America|hCoV-19/Chile/VS-ISPCH-5/2020|EPI ISL 445337|B.1|Chile|2020-03-30	0.0005050518	South America
South America|hCoV-19/Colombia/ATL-INS-88712/2020|EPI ISL 498156|B.1.5|Colombia|2020-03-30	South America|hCoV-19/Chile/VS-ISPCH-5/2020|EPI ISL 445337|B.1|Chile|2020-03-30	0.0001346350	South America
South America|hCoV-19/Brazil/SP-01/2020|EPI ISL 412964|B.1.5|Brazil|2020-02-25	South America|hCoV-19/Colombia/BOY-INS-88859/2020|EPI ISL 498157|B.1.255|Colombia|2020-03-30	0.0000673105	South America
South America|hCoV-19/Brazil/SP-02/2020|EPI ISL 413016|B|Brazil|2020-02-28	South America|hCoV-19/Colombia/BOY-INS-88859/2020|EPI ISL 498157|B.1.255|Colombia|2020-03-30	0.0003703259	South America
South America|hCoV-19/Brazil/SP-06/2020|EPI ISL 414015|B.1.5|Brazil|2020-02-29	South America|hCoV-19/Colombia/BOY-INS-88859/2020|EPI ISL 498157|B.1.255|Colombia|2020-03-30	0.0000673105	South America
South America|hCoV-19/Brazil/ES-225/2020|EPI ISL 415128|B.40|Brazil|2020-02-29	South America|hCoV-19/Colombia/BOY-INS-88859/2020|EPI ISL 498157|B.1.255|Colombia|2020-03-30	0.0004040386	South America
South America|hCoV-19/Argentina/PAIS-A0001/2020|EPI ISL 430793|B.1.1|Argentina|2020-03-01	South America|hCoV-19/Colombia/BOY-INS-88859/2020|EPI ISL 498157|B.1.255|Colombia|2020-03-30	0.0002401132	South America
South America|hCoV-19/Brazil/SP-03/2020|EPI ISL 414014|B.1.1|Brazil|2020-03-02	South America|hCoV-19/Colombia/BOY-INS-88859/2020|EPI ISL 498157|B.1.255|Colombia|2020-03-30	0.0002019694	South America
South America|hCoV-19/Brazil/SP-11/2020|EPI ISL 416033|B.3|Brazil|2020-03-03	South America|hCoV-19/Colombia/BOY-INS-88859/2020|EPI ISL 498157|B.1.255|Colombia|2020-03-30	0.0002692988	South America
South America|hCoV-19/Brazil/SP-07/2020|EPI ISL 416028|B.1.1|Brazil|2020-03-03	South America|hCoV-19/Colombia/BOY-INS-88859/2020|EPI ISL 498157|B.1.255|Colombia|2020-03-30	0.0002019694	South America
South America|hCoV-19/Chile/RM-ISPCH-1/2020|EPI ISL 414579|A.2|Chile|2020-03-03	South America|hCoV-19/Colombia/BOY-INS-88859/2020|EPI ISL 498157|B.1.255|Colombia|2020-03-30	0.0004376921	South America
South America|hCoV-19/Brazil/SP-09/2020|EPI ISL 416031|B.1.5|Brazil|2020-03-04	South America|hCoV-19/Colombia/BOY-INS-88859/2020|EPI ISL 498157|B.1.255|Colombia|2020-03-30	0.0000673105	South America
South America|hCoV-19/Brazil/SP-08/2020|EPI ISL 416029|B.1.1|Brazil|2020-03-04	South America|hCoV-19/Colombia/BOY-INS-88859/2020|EPI ISL 498157|B.1.255|Colombia|2020-03-30	0.0002019694	South America
South America|hCoV-19/Brazil/SP-10/2020|EPI ISL 416032|B|Brazil|2020-03-04	South America|hCoV-19/Colombia/BOY-INS-88859/2020|EPI ISL 498157|B.1.255|Colombia|2020-03-30	0.0003029663	South America
South America|hCoV-19/Brazil/SP-04/2020|EPI ISL 414017|B.1.1|Brazil|2020-03-04	South America|hCoV-19/Colombia/BOY-INS-88859/2020|EPI ISL 498157|B.1.255|Colombia|2020-03-30	0.0002019694	South America
South America|hCoV-19/Brazil/SP-12/2020|EPI ISL 416034|B.1.1|Brazil|2020-03-04	South America|hCoV-19/Colombia/BOY-INS-88859/2020|EPI ISL 498157|B.1.255|Colombia|2020-03-30	0.0002356532	South America
South America|hCoV-19/Brazil/RJ-314/2020|EPI ISL 414045|B.1.5|Brazil|2020-03-04	South America|hCoV-19/Colombia/BOY-INS-88859/2020|EPI ISL 498157|B.1.255|Colombia|2020-03-30	0.0000673128	South America
South America|hCoV-19/Brazil/BA-312/2020|EPI ISL 415105|B.1.1|Brazil|2020-03-04	South America|hCoV-19/Colombia/BOY-INS-88859/2020|EPI ISL 498157|B.1.255|Colombia|2020-03-30	0.0002356710	South America
South America|hCoV-19/Brazil/SP-13/2020|EPI ISL 416035|B.1.1|Brazil|2020-03-05	South America|hCoV-19/Colombia/BOY-INS-88859/2020|EPI ISL 498157|B.1.255|Colombia|2020-03-30	0.0002019694	South America
South America|hCoV-19/Chile/LL-ISPCH-1/2020|EPI ISL 445246|B.1.5|Chile|2020-03-05	South America|hCoV-19/Colombia/BOY-INS-88859/2020|EPI ISL 498157|B.1.255|Colombia|2020-03-30	0.0000673105	South America
South America|hCoV-19/Chile/RM-ISPCH-2/2020|EPI ISL 414580|B.1.1|Chile|2020-03-05	South America|hCoV-19/Colombia/BOY-INS-88859/2020|EPI ISL 498157|B.1.255|Colombia|2020-03-30	0.0002019694	South America
South America|hCoV-19/Brazil/RJ-352/2020|EPI ISL 427299|A.2|Brazil|2020-03-05	South America|hCoV-19/Colombia/BOY-INS-88859/2020|EPI ISL 498157|B.1.255|Colombia|2020-03-30	0.0004713834	South America
South America|hCoV-19/Brazil/BA-510/2020|EPI ISL 427293|B.1.1|Brazil|2020-03-06	South America|hCoV-19/Colombia/BOY-INS-88859/2020|EPI ISL 498157|B.1.255|Colombia|2020-03-30	0.0002356472	South America
South America|hCoV-19/Chile/RM-MSHS-op2d1/2020|EPI ISL 415658|A.2|Chile|2020-03-06	South America|hCoV-19/Colombia/BOY-INS-88859/2020|EPI ISL 498157|B.1.255|Colombia|2020-03-30	0.0004376921	South America
South America|hCoV-19/Peru/ARE-INS-026/2020|EPI ISL 491431|B.1|Peru|2020-03-06	South America|hCoV-19/Colombia/BOY-INS-88859/2020|EPI ISL 498157|B.1.255|Colombia|2020-03-30	0.0001355410	South America
South America|hCoV-19/Chile/RM-ISPCH-3/2020|EPI ISL 445245|A.2|Chile|2020-03-06	South America|hCoV-19/Colombia/BOY-INS-88859/2020|EPI ISL 498157|B.1.255|Colombia|2020-03-30	0.0004376921	South America
South America|hCoV-19/Colombia/DC-INS-78390/2020|EPI ISL 418262|B.1.1|Colombia|2020-03-06	South America|hCoV-19/Colombia/BOY-INS-88859/2020|EPI ISL 498157|B.1.255|Colombia|2020-03-30	0.0002079749	South America
South America|hCoV-19/Argentina/C121/2020|EPI ISL 420600|B.1.1|Argentina|2020-03-07	South America|hCoV-19/Colombia/BOY-INS-88859/2020|EPI ISL 498157|B.1.255|Colombia|2020-03-30	0.0001683040	South America
South America|hCoV-19/Chile/RM-MSHS-op3d1/2020|EPI ISL 415660|A.2|Chile|2020-03-07	South America|hCoV-19/Colombia/BOY-INS-88859/2020|EPI ISL 498157|B.1.255|Colombia|2020-03-30	0.0004376774	South America
South America|hCoV-19/Peru/ARE-INS-087/2020|EPI ISL 516626|B.1|Peru|2020-03-07	South America|hCoV-19/Colombia/BOY-INS-88859/2020|EPI ISL 498157|B.1.255|Colombia|2020-03-30	0.0001694380	South America
South America|hCoV-19/Chile/RM-MSHS-op4d1/2020|EPI ISL 415661|A.2|Chile|2020-03-08	South America|hCoV-19/Colombia/BOY-INS-88859/2020|EPI ISL 498157|B.1.255|Colombia|2020-03-30	0.0004376921	South America
South America|hCoV-19/Chile/RM-ISPCH-4/2020|EPI ISL 445247|A.2|Chile|2020-03-08	South America|hCoV-19/Colombia/BOY-INS-88859/2020|EPI ISL 498157|B.1.255|Colombia|2020-03-30	0.0005050989	South America
South America|hCoV-19/Brazil/MG-CV4/2020|EPI ISL 429667|B.1.255|Brazil|2020-03-09	South America|hCoV-19/Colombia/BOY-INS-88859/2020|EPI ISL 498157|B.1.255|Colombia|2020-03-30	0.0000336529	South America
South America|hCoV-19/Chile/RM-ISPCH-6/2020|EPI ISL 445249|B|Chile|2020-03-09	South America|hCoV-19/Colombia/BOY-INS-88859/2020|EPI ISL 498157|B.1.255|Colombia|2020-03-30	0.0002693100	South America
South America|hCoV-19/Chile/RM-ISPCH-9/2020|EPI ISL 445252|B.1.5|Chile|2020-03-09	South America|hCoV-19/Colombia/BOY-INS-88859/2020|EPI ISL 498157|B.1.255|Colombia|2020-03-30	0.0001346368	South America
South America|hCoV-19/Chile/RM-ISPCH-7/2020|EPI ISL 445250|B.1.5|Chile|2020-03-09	South America|hCoV-19/Colombia/BOY-INS-88859/2020|EPI ISL 498157|B.1.255|Colombia|2020-03-30	0.0001009706	South America
South America|hCoV-19/Peru/HUC-INS-008/2020|EPI ISL 489839|B.1.5|Peru|2020-03-09	South America|hCoV-19/Colombia/BOY-INS-88859/2020|EPI ISL 498157|B.1.255|Colombia|2020-03-30	0.0001016513	South America
South America|hCoV-19/Peru/ICA-INS-012/2020|EPI ISL 489989|B.1.5|Peru|2020-03-09	South America|hCoV-19/Colombia/BOY-INS-88859/2020|EPI ISL 498157|B.1.255|Colombia|2020-03-30	0.0001355417	South America
South America|hCoV-19/Chile/RM-ISPCH-5/2020|EPI ISL 445248|B.1.5|Chile|2020-03-09	South America|hCoV-19/Colombia/BOY-INS-88859/2020|EPI ISL 498157|B.1.255|Colombia|2020-03-30	0.0001009740	South America
South America|hCoV-19/Brazil/SP-L12-CD28/2020|EPI ISL 476221|B.1.1.33|Brazil|2020-03-09	South America|hCoV-19/Colombia/BOY-INS-88859/2020|EPI ISL 498157|B.1.255|Colombia|2020-03-30	0.0002379588	South America
South America|hCoV-19/Ecuador/HEE-01/2020|EPI ISL 417482|B|Ecuador|2020-03-09	South America|hCoV-19/Colombia/BOY-INS-88859/2020|EPI ISL 498157|B.1.255|Colombia|2020-03-30	0.0002800521	South America
South America|hCoV-19/Chile/RM-ISPCH-8/2020|EPI ISL 445251|B.1.1|Chile|2020-03-10	South America|hCoV-19/Colombia/BOY-INS-88859/2020|EPI ISL 498157|B.1.255|Colombia|2020-03-30	0.0002693044	South America
South America|hCoV-19/Peru/LIM-010/2020|EPI ISL 415787|B.1.1|Peru|2020-03-10	South America|hCoV-19/Colombia/BOY-INS-88859/2020|EPI ISL 498157|B.1.255|Colombia|2020-03-30	0.0002356422	South America
South America|hCoV-19/Chile/RM-ISPCH-16/2020|EPI ISL 445259|A.2|Chile|2020-03-10	South America|hCoV-19/Colombia/BOY-INS-88859/2020|EPI ISL 498157|B.1.255|Colombia|2020-03-30	0.0004376774	South America
South America|hCoV-19/Chile/RM-ISPCH-10/2020|EPI ISL 445253|B.1.255|Chile|2020-03-10	South America|hCoV-19/Colombia/BOY-INS-88859/2020|EPI ISL 498157|B.1.255|Colombia|2020-03-30	0.0000000000	South America
South America|hCoV-19/Chile/RM-ISPCH-12/2020|EPI ISL 445255|B.1.1.10|Chile|2020-03-10	South America|hCoV-19/Colombia/BOY-INS-88859/2020|EPI ISL 498157|B.1.255|Colombia|2020-03-30	0.0002693114	South America
South America|hCoV-19/Brazil/SC-769/2020|EPI ISL 427306|B.1|Brazil|2020-03-10	South America|hCoV-19/Colombia/BOY-INS-88859/2020|EPI ISL 498157|B.1.255|Colombia|2020-03-30	0.0000673074	South America
South America|hCoV-19/Brazil/SC-766/2020|EPI ISL 427305|B.6|Brazil|2020-03-10	South America|hCoV-19/Colombia/BOY-INS-88859/2020|EPI ISL 498157|B.1.255|Colombia|2020-03-30	0.0004040009	South America
South America|hCoV-19/Peru/LIM-INS-016/2020|EPI ISL 490315|B.1.1|Peru|2020-03-10	South America|hCoV-19/Colombia/BOY-INS-88859/2020|EPI ISL 498157|B.1.255|Colombia|2020-03-30	0.0002372423	South America
South America|hCoV-19/Chile/RM-ISPCH-13/2020|EPI ISL 445256|B.1.1|Chile|2020-03-10	South America|hCoV-19/Colombia/BOY-INS-88859/2020|EPI ISL 498157|B.1.255|Colombia|2020-03-30	0.0002693477	South America
South America|hCoV-19/Chile/RM-ISPCH-18/2020|EPI ISL 445261|B.1.5|Chile|2020-03-11	South America|hCoV-19/Colombia/BOY-INS-88859/2020|EPI ISL 498157|B.1.255|Colombia|2020-03-30	0.0001346368	South America
South America|hCoV-19/Peru/LIM-INS-160/2020|EPI ISL 536553|B.1.5|Peru|2020-03-11	South America|hCoV-19/Colombia/BOY-INS-88859/2020|EPI ISL 498157|B.1.255|Colombia|2020-03-30	0.0003030103	South America
South America|hCoV-19/Chile/BI-ISPCH-3/2020|EPI ISL 445332|B.1.5|Chile|2020-03-11	South America|hCoV-19/Colombia/BOY-INS-88859/2020|EPI ISL 498157|B.1.255|Colombia|2020-03-30	0.0001682997	South America
South America|hCoV-19/Chile/RM-ISPCH-22/2020|EPI ISL 445265|B.1.5|Chile|2020-03-11	South America|hCoV-19/Colombia/BOY-INS-88859/2020|EPI ISL 498157|B.1.255|Colombia|2020-03-30	0.0001009706	South America
South America|hCoV-19/Brazil/RJ-477/2020|EPI ISL 427300|B.1.1|Brazil|2020-03-11	South America|hCoV-19/Colombia/BOY-INS-88859/2020|EPI ISL 498157|B.1.255|Colombia|2020-03-30	0.0002019746	South America
South America|hCoV-19/Chile/RM-ISPCH-19/2020|EPI ISL 445262|B.1.5|Chile|2020-03-11	South America|hCoV-19/Colombia/BOY-INS-88859/2020|EPI ISL 498157|B.1.255|Colombia|2020-03-30	0.0001009727	South America
South America|hCoV-19/Brazil/RJ-477i/2020|EPI ISL 427301|B.1.1|Brazil|2020-03-11	South America|hCoV-19/Colombia/BOY-INS-88859/2020|EPI ISL 498157|B.1.255|Colombia|2020-03-30	0.0002019746	South America
South America|hCoV-19/Peru/LIM-INS-011/2020|EPI ISL 489988|A.2|Peru|2020-03-11	South America|hCoV-19/Colombia/BOY-INS-88859/2020|EPI ISL 498157|B.1.255|Colombia|2020-03-30	0.0004406290	South America
South America|hCoV-19/Peru/LIM-INS-015/2020|EPI ISL 490209|B.1.5|Peru|2020-03-11	South America|hCoV-19/Colombia/BOY-INS-88859/2020|EPI ISL 498157|B.1.255|Colombia|2020-03-30	0.0002711402	South America
South America|hCoV-19/Peru/LIM-INS-006/2020|EPI ISL 489838|B.1.1|Peru|2020-03-11	South America|hCoV-19/Colombia/BOY-INS-88859/2020|EPI ISL 498157|B.1.255|Colombia|2020-03-30	0.0002033312	South America
South America|hCoV-19/Chile/RM-ISPCH-15/2020|EPI ISL 445258|A.2|Chile|2020-03-11	South America|hCoV-19/Colombia/BOY-INS-88859/2020|EPI ISL 498157|B.1.255|Colombia|2020-03-30	0.0004376921	South America
South America|hCoV-19/Chile/RM-ISPCH-17/2020|EPI ISL 445260|A.2|Chile|2020-03-11	South America|hCoV-19/Colombia/BOY-INS-88859/2020|EPI ISL 498157|B.1.255|Colombia|2020-03-30	0.0005050518	South America
South America|hCoV-19/Chile/RM-ISPCH-20/2020|EPI ISL 445263|B.1.5|Chile|2020-03-11	South America|hCoV-19/Colombia/BOY-INS-88859/2020|EPI ISL 498157|B.1.255|Colombia|2020-03-30	0.0001009774	South America
South America|hCoV-19/Brazil/MG-CV12/2020|EPI ISL 429674|B.1|Brazil|2020-03-11	South America|hCoV-19/Colombia/BOY-INS-88859/2020|EPI ISL 498157|B.1.255|Colombia|2020-03-30	0.0001061148	South America
South America|hCoV-19/Chile/BI-ISPCH-2/2020|EPI ISL 445331|B.1.1|Chile|2020-03-12	South America|hCoV-19/Colombia/BOY-INS-88859/2020|EPI ISL 498157|B.1.255|Colombia|2020-03-30	0.0002019744	South America
South America|hCoV-19/Chile/BI-ISPCH-2-2/2020|EPI ISL 445333|B.1.5|Chile|2020-03-12	South America|hCoV-19/Colombia/BOY-INS-88859/2020|EPI ISL 498157|B.1.255|Colombia|2020-03-30	0.0001346305	South America
South America|hCoV-19/Chile/RM-ISPCH-21/2020|EPI ISL 445264|B.1.1.10|Chile|2020-03-12	South America|hCoV-19/Colombia/BOY-INS-88859/2020|EPI ISL 498157|B.1.255|Colombia|2020-03-30	0.0002693114	South America
South America|hCoV-19/Brazil/SE-6535/2020|EPI ISL 541375|B.1.5|Brazil|2020-03-12	South America|hCoV-19/Colombia/BOY-INS-88859/2020|EPI ISL 498157|B.1.255|Colombia|2020-03-30	0.0001346368	South America
South America|hCoV-19/Brazil/SC-770/2020|EPI ISL 541370|B.1.1.33|Brazil|2020-03-12	South America|hCoV-19/Colombia/BOY-INS-88859/2020|EPI ISL 498157|B.1.255|Colombia|2020-03-30	0.0002693205	South America
South America|hCoV-19/Chile/ML-CMM-25343/2020|EPI ISL 459863|A|Chile|2020-03-12	South America|hCoV-19/Colombia/BOY-INS-88859/2020|EPI ISL 498157|B.1.255|Colombia|2020-03-30	0.0002693030	South America
South America|hCoV-19/Colombia/DC-INS-79190/2020|EPI ISL 456120|B.1.5|Colombia|2020-03-12	South America|hCoV-19/Colombia/BOY-INS-88859/2020|EPI ISL 498157|B.1.255|Colombia|2020-03-30	0.0001355657	South America
South America|hCoV-19/Brazil/UN-HIAE-SP03/2020|EPI ISL 486427|B.1.1.33|Brazil|2020-03-13	South America|hCoV-19/Colombia/BOY-INS-88859/2020|EPI ISL 498157|B.1.255|Colombia|2020-03-30	0.0003366455	South America
South America|hCoV-19/Peru/LIM-INS-150/2020|EPI ISL 536545|B|Peru|2020-03-13	South America|hCoV-19/Colombia/BOY-INS-88859/2020|EPI ISL 498157|B.1.255|Colombia|2020-03-30	0.0003366525	South America
South America|hCoV-19/Chile/BI-ISPCH-1/2020|EPI ISL 445271|B.1.1|Chile|2020-03-13	South America|hCoV-19/Colombia/BOY-INS-88859/2020|EPI ISL 498157|B.1.255|Colombia|2020-03-30	0.0002019746	South America
South America|hCoV-19/Aruba/AW-RIVM-10101/2020|EPI ISL 547445|B.40|Aruba|2020-03-13	South America|hCoV-19/Colombia/BOY-INS-88859/2020|EPI ISL 498157|B.1.255|Colombia|2020-03-30	0.0004040114	South America
South America|hCoV-19/Brazil/MG-CV6/2020|EPI ISL 429669|B.1|Brazil|2020-03-13	South America|hCoV-19/Colombia/BOY-INS-88859/2020|EPI ISL 498157|B.1.255|Colombia|2020-03-30	0.0001009633	South America
South America|hCoV-19/Brazil/DF-615i/2020|EPI ISL 427294|B.1.1.33|Brazil|2020-03-13	South America|hCoV-19/Colombia/BOY-INS-88859/2020|EPI ISL 498157|B.1.255|Colombia|2020-03-30	0.0002356361	South America
South America|hCoV-19/Brazil/SC-771/2020|EPI ISL 541371|B.1.5|Brazil|2020-03-13	South America|hCoV-19/Colombia/BOY-INS-88859/2020|EPI ISL 498157|B.1.255|Colombia|2020-03-30	0.0001010250	South America
South America|hCoV-19/Peru/LAM-INS-073/2020|EPI ISL 523994|B.1.1|Peru|2020-03-13	South America|hCoV-19/Colombia/BOY-INS-88859/2020|EPI ISL 498157|B.1.255|Colombia|2020-03-30	0.0002711203	South America
South America|hCoV-19/Peru/CAJ-INS-061/2020|EPI ISL 517770|B.1.1.1|Peru|2020-03-13	South America|hCoV-19/Colombia/BOY-INS-88859/2020|EPI ISL 498157|B.1.255|Colombia|2020-03-30	0.0003050355	South America
South America|hCoV-19/Brazil/DF-0001/2020|EPI ISL 426580|B.1.1|Brazil|2020-03-13	South America|hCoV-19/Colombia/BOY-INS-88859/2020|EPI ISL 498157|B.1.255|Colombia|2020-03-30	0.0002031591	South America
South America|hCoV-19/Brazil/GO-0207/2020|EPI ISL 470574|B.40|Brazil|2020-03-13	South America|hCoV-19/Colombia/BOY-INS-88859/2020|EPI ISL 498157|B.1.255|Colombia|2020-03-30	0.0003765334	South America
South America|hCoV-19/Brazil/MG-CV8/2020|EPI ISL 429671|B.1.1|Brazil|2020-03-13	South America|hCoV-19/Colombia/BOY-INS-88859/2020|EPI ISL 498157|B.1.255|Colombia|2020-03-30	0.0004139431	South America
South America|hCoV-19/Chile/MA-ISPCH-1/2020|EPI ISL 445268|B.1.98|Chile|2020-03-14	South America|hCoV-19/Colombia/BOY-INS-88859/2020|EPI ISL 498157|B.1.255|Colombia|2020-03-30	0.0001009680	South America
South America|hCoV-19/Brazil/RN-IEC-162277/2020|EPI ISL 524798|B.1.1.33|Brazil|2020-03-14	South America|hCoV-19/Colombia/BOY-INS-88859/2020|EPI ISL 498157|B.1.255|Colombia|2020-03-30	0.0002356361	South America
South America|hCoV-19/Peru/LIM-INS-159/2020|EPI ISL 536552|B.1.1|Peru|2020-03-14	South America|hCoV-19/Colombia/BOY-INS-88859/2020|EPI ISL 498157|B.1.255|Colombia|2020-03-30	0.0001683041	South America
South America|hCoV-19/Peru/LIM-INS-147/2020|EPI ISL 536542|B.1.1|Peru|2020-03-14	South America|hCoV-19/Colombia/BOY-INS-88859/2020|EPI ISL 498157|B.1.255|Colombia|2020-03-30	0.0002356361	South America
South America|hCoV-19/Chile/RM-CMM-23741/2020|EPI ISL 468752|B.1.1.33|Chile|2020-03-14	South America|hCoV-19/Colombia/BOY-INS-88859/2020|EPI ISL 498157|B.1.255|Colombia|2020-03-30	0.0002356361	South America
South America|hCoV-19/Chile/AR-ISPCH-1/2020|EPI ISL 445270|B.1.1|Chile|2020-03-14	South America|hCoV-19/Colombia/BOY-INS-88859/2020|EPI ISL 498157|B.1.255|Colombia|2020-03-30	0.0002356532	South America
South America|hCoV-19/Chile/VS-ISPCH-2/2020|EPI ISL 445285|B.1.255|Chile|2020-03-14	South America|hCoV-19/Colombia/BOY-INS-88859/2020|EPI ISL 498157|B.1.255|Colombia|2020-03-30	0.0000000000	South America
South America|hCoV-19/Chile/RM-ISPCH-24/2020|EPI ISL 445303|B|Chile|2020-03-14	South America|hCoV-19/Colombia/BOY-INS-88859/2020|EPI ISL 498157|B.1.255|Colombia|2020-03-30	0.0003366751	South America
South America|hCoV-19/Colombia/ATL-INS-79743/2020|EPI ISL 456145|B.1.5|Colombia|2020-03-14	South America|hCoV-19/Colombia/BOY-INS-88859/2020|EPI ISL 498157|B.1.255|Colombia|2020-03-30	0.0001019657	South America
South America|hCoV-19/Brazil/MG-0211/2020|EPI ISL 470578|B.1.1|Brazil|2020-03-14	South America|hCoV-19/Colombia/BOY-INS-88859/2020|EPI ISL 498157|B.1.255|Colombia|2020-03-30	0.0002074500	South America
South America|hCoV-19/Colombia/VAC-INS-79773/2020|EPI ISL 456134|B.1.5|Colombia|2020-03-14	South America|hCoV-19/Colombia/BOY-INS-88859/2020|EPI ISL 498157|B.1.255|Colombia|2020-03-30	0.0001039617	South America
South America|hCoV-19/Colombia/VAC-INS-79779/2020|EPI ISL 456135|B.1.5|Colombia|2020-03-14	South America|hCoV-19/Colombia/BOY-INS-88859/2020|EPI ISL 498157|B.1.255|Colombia|2020-03-30	0.0001041169	South America
South America|hCoV-19/Brazil/MG-0212/2020|EPI ISL 470579|B.1.5|Brazil|2020-03-14	South America|hCoV-19/Colombia/BOY-INS-88859/2020|EPI ISL 498157|B.1.255|Colombia|2020-03-30	0.0000707281	South America
South America|hCoV-19/Brazil/CE-L10-CD171/2020|EPI ISL 476184|B.1.5|Brazil|2020-03-14	South America|hCoV-19/Colombia/BOY-INS-88859/2020|EPI ISL 498157|B.1.255|Colombia|2020-03-30	0.0001424755	South America
South America|hCoV-19/Colombia/VAC-INS-79929/2020|EPI ISL 456136|B.1|Colombia|2020-03-14	South America|hCoV-19/Colombia/BOY-INS-88859/2020|EPI ISL 498157|B.1.255|Colombia|2020-03-30	0.0001765814	South America
South America|hCoV-19/Chile/BI-CMM-25338/2020|EPI ISL 468760|B.1.1|Chile|2020-03-15	South America|hCoV-19/Colombia/BOY-INS-88859/2020|EPI ISL 498157|B.1.255|Colombia|2020-03-30	0.0002019747	South America
South America|hCoV-19/Chile/LI-ISPCH-3/2020|EPI ISL 445275|B.1.1|Chile|2020-03-15	South America|hCoV-19/Colombia/BOY-INS-88859/2020|EPI ISL 498157|B.1.255|Colombia|2020-03-30	0.0002356532	South America
South America|hCoV-19/Colombia/VAC-INS-79965/2020|EPI ISL 456150|B.1.5|Colombia|2020-03-15	South America|hCoV-19/Colombia/BOY-INS-88859/2020|EPI ISL 498157|B.1.255|Colombia|2020-03-30	0.0001682997	South America
South America|hCoV-19/Chile/RM-CMM-27991/2020|EPI ISL 459857|B.1.5|Chile|2020-03-15	South America|hCoV-19/Colombia/BOY-INS-88859/2020|EPI ISL 498157|B.1.255|Colombia|2020-03-30	0.0001009706	South America
South America|hCoV-19/Chile/LI-ISPCH-2/2020|EPI ISL 445274|B|Chile|2020-03-15	South America|hCoV-19/Colombia/BOY-INS-88859/2020|EPI ISL 498157|B.1.255|Colombia|2020-03-30	0.0002356428	South America
South America|hCoV-19/Chile/LI-ISPCH-4/2020|EPI ISL 445276|B.1.1|Chile|2020-03-15	South America|hCoV-19/Colombia/BOY-INS-88859/2020|EPI ISL 498157|B.1.255|Colombia|2020-03-30	0.0002356612	South America
South America|hCoV-19/Chile/MA-ISPCH-2/2020|EPI ISL 445269|B.1.98|Chile|2020-03-15	South America|hCoV-19/Colombia/BOY-INS-88859/2020|EPI ISL 498157|B.1.255|Colombia|2020-03-30	0.0001009714	South America
South America|hCoV-19/Chile/VS-ISPCH-1/2020|EPI ISL 445272|B.1.5|Chile|2020-03-15	South America|hCoV-19/Colombia/BOY-INS-88859/2020|EPI ISL 498157|B.1.255|Colombia|2020-03-30	0.0001009714	South America
South America|hCoV-19/Colombia/SAN-INS-80123/2020|EPI ISL 456149|B.1.1|Colombia|2020-03-15	South America|hCoV-19/Colombia/BOY-INS-88859/2020|EPI ISL 498157|B.1.255|Colombia|2020-03-30	0.0002020578	South America
South America|hCoV-19/Brazil/RJ-MD63-1b/2020|EPI ISL 528638|B.1.1.33|Brazil|2020-03-16	South America|hCoV-19/Colombia/BOY-INS-88859/2020|EPI ISL 498157|B.1.255|Colombia|2020-03-30	0.0002356361	South America
South America|hCoV-19/Chile/LI-ISPCH-1/2020|EPI ISL 445273|B.1.5|Chile|2020-03-16	South America|hCoV-19/Colombia/BOY-INS-88859/2020|EPI ISL 498157|B.1.255|Colombia|2020-03-30	0.0001682997	South America
South America|hCoV-19/Chile/LI-ISPCH-5/2020|EPI ISL 445277|B.1.1|Chile|2020-03-16	South America|hCoV-19/Colombia/BOY-INS-88859/2020|EPI ISL 498157|B.1.255|Colombia|2020-03-30	0.0002356532	South America
South America|hCoV-19/Chile/RM-ISPCH-26/2020|EPI ISL 445305|B.1|Chile|2020-03-16	South America|hCoV-19/Colombia/BOY-INS-88859/2020|EPI ISL 498157|B.1.255|Colombia|2020-03-30	0.0002019641	South America
South America|hCoV-19/Chile/RM-ISPCH-28/2020|EPI ISL 445307|B.1|Chile|2020-03-16	South America|hCoV-19/Colombia/BOY-INS-88859/2020|EPI ISL 498157|B.1.255|Colombia|2020-03-30	0.0001682997	South America
South America|hCoV-19/Chile/LI-ISPCH-6/2020|EPI ISL 445278|B.1.5|Chile|2020-03-16	South America|hCoV-19/Colombia/BOY-INS-88859/2020|EPI ISL 498157|B.1.255|Colombia|2020-03-30	0.0001346305	South America
South America|hCoV-19/Brazil/RJ-MD63-1a/2020|EPI ISL 528637|B.1.1.33|Brazil|2020-03-16	South America|hCoV-19/Colombia/BOY-INS-88859/2020|EPI ISL 498157|B.1.255|Colombia|2020-03-30	0.0003029962	South America
South America|hCoV-19/Peru/LIM-INS-143/2020|EPI ISL 536538|B.1.1.1|Peru|2020-03-16	South America|hCoV-19/Colombia/BOY-INS-88859/2020|EPI ISL 498157|B.1.255|Colombia|2020-03-30	0.0003703451	South America
South America|hCoV-19/Brazil/MG-CV21/2020|EPI ISL 429681|B.1|Brazil|2020-03-16	South America|hCoV-19/Colombia/BOY-INS-88859/2020|EPI ISL 498157|B.1.255|Colombia|2020-03-30	0.0000336529	South America
South America|hCoV-19/Chile/RM-ISPCH-30/2020|EPI ISL 445309|B.1.5|Chile|2020-03-16	South America|hCoV-19/Colombia/BOY-INS-88859/2020|EPI ISL 498157|B.1.255|Colombia|2020-03-30	0.0001009706	South America
South America|hCoV-19/Brazil/AM-02/2020|EPI ISL 417034|A.2|Brazil|2020-03-16	South America|hCoV-19/Colombia/BOY-INS-88859/2020|EPI ISL 498157|B.1.255|Colombia|2020-03-30	0.0005050348	South America
South America|hCoV-19/Brazil/MG-CV16/2020|EPI ISL 429676|B.1.1|Brazil|2020-03-16	South America|hCoV-19/Colombia/BOY-INS-88859/2020|EPI ISL 498157|B.1.255|Colombia|2020-03-30	0.0003038310	South America
South America|hCoV-19/Peru/LAM-INS-071/2020|EPI ISL 523954|B.1.1.1|Peru|2020-03-16	South America|hCoV-19/Colombia/BOY-INS-88859/2020|EPI ISL 498157|B.1.255|Colombia|2020-03-30	0.0003047257	South America
South America|hCoV-19/Peru/ANC-INS-066/2020|EPI ISL 516987|B.1.1.1|Peru|2020-03-16	South America|hCoV-19/Colombia/BOY-INS-88859/2020|EPI ISL 498157|B.1.255|Colombia|2020-03-30	0.0003050251	South America
South America|hCoV-19/Chile/RM-ISPCH-29/2020|EPI ISL 445308|B.1.5|Chile|2020-03-16	South America|hCoV-19/Colombia/BOY-INS-88859/2020|EPI ISL 498157|B.1.255|Colombia|2020-03-30	0.0001009740	South America
South America|hCoV-19/Brazil/PR-5619/2020|EPI ISL 541342|B.1|Brazil|2020-03-16	South America|hCoV-19/Colombia/BOY-INS-88859/2020|EPI ISL 498157|B.1.255|Colombia|2020-03-30	0.0001683067	South America
South America|hCoV-19/Colombia/RIS-INS-80245/2020|EPI ISL 456155|B.1.5|Colombia|2020-03-16	South America|hCoV-19/Colombia/BOY-INS-88859/2020|EPI ISL 498157|B.1.255|Colombia|2020-03-30	0.0001683337	South America
South America|hCoV-19/Colombia/VAC-INS-79943/2020|EPI ISL 456138|B.1.5|Colombia|2020-03-16	South America|hCoV-19/Colombia/BOY-INS-88859/2020|EPI ISL 498157|B.1.255|Colombia|2020-03-30	0.0001691043	South America
South America|hCoV-19/Colombia/BOL-INS-80191/2020|EPI ISL 456122|B.1|Colombia|2020-03-16	South America|hCoV-19/Colombia/BOY-INS-88859/2020|EPI ISL 498157|B.1.255|Colombia|2020-03-30	0.0000689262	South America
South America|hCoV-19/Peru/LIM-INS-141/2020|EPI ISL 536536|B|Peru|2020-03-16	South America|hCoV-19/Colombia/BOY-INS-88859/2020|EPI ISL 498157|B.1.255|Colombia|2020-03-30	0.0003105116	South America
South America|hCoV-19/Brazil/RJ-L10-CD158/2020|EPI ISL 476180|B.1.1.33|Brazil|2020-03-16	South America|hCoV-19/Colombia/BOY-INS-88859/2020|EPI ISL 498157|B.1.255|Colombia|2020-03-30	0.0002455879	South America
South America|hCoV-19/Brazil/RJ-L10-CD154/2020|EPI ISL 476178|B.1.1.33|Brazil|2020-03-16	South America|hCoV-19/Colombia/BOY-INS-88859/2020|EPI ISL 498157|B.1.255|Colombia|2020-03-30	0.0003185002	South America
South America|hCoV-19/Brazil/RS-L11-CD180/2020|EPI ISL 476192|B.1.1.33|Brazil|2020-03-16	South America|hCoV-19/Colombia/BOY-INS-88859/2020|EPI ISL 498157|B.1.255|Colombia|2020-03-30	0.0002476987	South America
South America|hCoV-19/Brazil/MG-CV19/2020|EPI ISL 429679|B.1.1|Brazil|2020-03-16	South America|hCoV-19/Colombia/BOY-INS-88859/2020|EPI ISL 498157|B.1.255|Colombia|2020-03-30	0.0003210969	South America
South America|hCoV-19/Chile/MA-ISPCH-3/2020|EPI ISL 445280|B.1.98|Chile|2020-03-17	South America|hCoV-19/Colombia/BOY-INS-88859/2020|EPI ISL 498157|B.1.255|Colombia|2020-03-30	0.0001009679	South America
South America|hCoV-19/Brazil/MG-CV31/2020|EPI ISL 429687|B.1|Brazil|2020-03-17	South America|hCoV-19/Colombia/BOY-INS-88859/2020|EPI ISL 498157|B.1.255|Colombia|2020-03-30	0.0002019830	South America
South America|hCoV-19/Chile/RM-CMM-26639/2020|EPI ISL 459858|A.2|Chile|2020-03-17	South America|hCoV-19/Colombia/BOY-INS-88859/2020|EPI ISL 498157|B.1.255|Colombia|2020-03-30	0.0005050478	South America
South America|hCoV-19/Chile/RM-ISPCH-35/2020|EPI ISL 445314|B.1|Chile|2020-03-17	South America|hCoV-19/Colombia/BOY-INS-88859/2020|EPI ISL 498157|B.1.255|Colombia|2020-03-30	0.0001346368	South America
South America|hCoV-19/Peru/LIM-INS-138/2020|EPI ISL 536533|B.1.1|Peru|2020-03-17	South America|hCoV-19/Colombia/BOY-INS-88859/2020|EPI ISL 498157|B.1.255|Colombia|2020-03-30	0.0002019693	South America
South America|hCoV-19/Brazil/MG-CV32/2020|EPI ISL 429688|B.1.1|Brazil|2020-03-17	South America|hCoV-19/Colombia/BOY-INS-88859/2020|EPI ISL 498157|B.1.255|Colombia|2020-03-30	0.0002693296	South America
South America|hCoV-19/Peru/LIM-INS-139/2020|EPI ISL 536534|B.1.1|Peru|2020-03-17	South America|hCoV-19/Colombia/BOY-INS-88859/2020|EPI ISL 498157|B.1.255|Colombia|2020-03-30	0.0002019746	South America
South America|hCoV-19/Chile/RM-ISPCH-38/2020|EPI ISL 445317|B.1.1|Chile|2020-03-17	South America|hCoV-19/Colombia/BOY-INS-88859/2020|EPI ISL 498157|B.1.255|Colombia|2020-03-30	0.0001683041	South America
South America|hCoV-19/Brazil/AP-IEC-161167/2020|EPI ISL 450873|B.1.1.33|Brazil|2020-03-17	South America|hCoV-19/Colombia/BOY-INS-88859/2020|EPI ISL 498157|B.1.255|Colombia|2020-03-30	0.0002356361	South America
South America|hCoV-19/Chile/RM-ISPCH-41/2020|EPI ISL 445320|B.1.5|Chile|2020-03-17	South America|hCoV-19/Colombia/BOY-INS-88859/2020|EPI ISL 498157|B.1.255|Colombia|2020-03-30	0.0001009706	South America
South America|hCoV-19/Aruba/AW-RIVM-10113/2020|EPI ISL 547446|B.1|Aruba|2020-03-17	South America|hCoV-19/Colombia/BOY-INS-88859/2020|EPI ISL 498157|B.1.255|Colombia|2020-03-30	0.0001009633	South America
South America|hCoV-19/Brazil/PR-5618/2020|EPI ISL 541341|B.1|Brazil|2020-03-17	South America|hCoV-19/Colombia/BOY-INS-88859/2020|EPI ISL 498157|B.1.255|Colombia|2020-03-30	0.0001009714	South America
South America|hCoV-19/Brazil/PR-5617/2020|EPI ISL 541340|B.1|Brazil|2020-03-17	South America|hCoV-19/Colombia/BOY-INS-88859/2020|EPI ISL 498157|B.1.255|Colombia|2020-03-30	0.0002019762	South America
South America|hCoV-19/Peru/JUN-INS-074/2020|EPI ISL 524471|B.1.255|Peru|2020-03-17	South America|hCoV-19/Colombia/BOY-INS-88859/2020|EPI ISL 498157|B.1.255|Colombia|2020-03-30	0.0000338798	South America
South America|hCoV-19/Chile/RM-ISPCH-32/2020|EPI ISL 445311|B.1.5|Chile|2020-03-17	South America|hCoV-19/Colombia/BOY-INS-88859/2020|EPI ISL 498157|B.1.255|Colombia|2020-03-30	0.0001009714	South America
South America|hCoV-19/Chile/RM-CMM-25669/2020|EPI ISL 459862|B.1.5|Chile|2020-03-17	South America|hCoV-19/Colombia/BOY-INS-88859/2020|EPI ISL 498157|B.1.255|Colombia|2020-03-30	0.0000673128	South America
South America|hCoV-19/Chile/RM-ISPCH-42/2020|EPI ISL 445321|B.1.1|Chile|2020-03-17	South America|hCoV-19/Colombia/BOY-INS-88859/2020|EPI ISL 498157|B.1.255|Colombia|2020-03-30	0.0001683097	South America
South America|hCoV-19/Chile/RM-ISPCH-34/2020|EPI ISL 445313|B.1.5|Chile|2020-03-17	South America|hCoV-19/Colombia/BOY-INS-88859/2020|EPI ISL 498157|B.1.255|Colombia|2020-03-30	0.0001346350	South America
South America|hCoV-19/Chile/BI-ISPCH-1-2/2020|EPI ISL 445281|B.1.1|Chile|2020-03-17	South America|hCoV-19/Colombia/BOY-INS-88859/2020|EPI ISL 498157|B.1.255|Colombia|2020-03-30	0.0002019814	South America
South America|hCoV-19/Chile/RM-ISPCH-33/2020|EPI ISL 445312|B.1.5|Chile|2020-03-17	South America|hCoV-19/Colombia/BOY-INS-88859/2020|EPI ISL 498157|B.1.255|Colombia|2020-03-30	0.0001009740	South America
South America|hCoV-19/Peru/LIM-INS-148/2020|EPI ISL 536543|B.1.8|Peru|2020-03-17	South America|hCoV-19/Colombia/BOY-INS-88859/2020|EPI ISL 498157|B.1.255|Colombia|2020-03-30	0.0001010659	South America
South America|hCoV-19/Peru/LIM-INS-136/2020|EPI ISL 536531|B.1|Peru|2020-03-17	South America|hCoV-19/Colombia/BOY-INS-88859/2020|EPI ISL 498157|B.1.255|Colombia|2020-03-30	0.0001350833	South America
South America|hCoV-19/Uruguay/UY-NYUMC850/2020|EPI ISL 457946|A.2|Uruguay|2020-03-17	South America|hCoV-19/Colombia/BOY-INS-88859/2020|EPI ISL 498157|B.1.255|Colombia|2020-03-30	0.0005102657	South America
South America|hCoV-19/Peru/LIM-INS-149/2020|EPI ISL 536544|B.1.5|Peru|2020-03-17	South America|hCoV-19/Colombia/BOY-INS-88859/2020|EPI ISL 498157|B.1.255|Colombia|2020-03-30	0.0001693642	South America
South America|hCoV-19/Brazil/MG-CV26/2020|EPI ISL 429684|B.1.1|Brazil|2020-03-17	South America|hCoV-19/Colombia/BOY-INS-88859/2020|EPI ISL 498157|B.1.255|Colombia|2020-03-30	0.0003413814	South America
South America|hCoV-19/Colombia/VAC-INS-81251/2020|EPI ISL 456139|B.1.1|Colombia|2020-03-17	South America|hCoV-19/Colombia/BOY-INS-88859/2020|EPI ISL 498157|B.1.255|Colombia|2020-03-30	0.0001711260	South America
South America|hCoV-19/Colombia/ANT-INS-80370/2020|EPI ISL 456118|B.1.5|Colombia|2020-03-17	South America|hCoV-19/Colombia/BOY-INS-88859/2020|EPI ISL 498157|B.1.255|Colombia|2020-03-30	0.0001036421	South America
South America|hCoV-19/Brazil/MG-CV33/2020|EPI ISL 429689|B.1.1|Brazil|2020-03-17	South America|hCoV-19/Colombia/BOY-INS-88859/2020|EPI ISL 498157|B.1.255|Colombia|2020-03-30	0.0002788492	South America
South America|hCoV-19/Brazil/SP-L11-CD185-2/2020|EPI ISL 476196|B.1|Brazil|2020-03-17	South America|hCoV-19/Colombia/BOY-INS-88859/2020|EPI ISL 498157|B.1.255|Colombia|2020-03-30	0.0000713019	South America
South America|hCoV-19/Brazil/MG-0214/2020|EPI ISL 470580|B.1.1.33|Brazil|2020-03-17	South America|hCoV-19/Colombia/BOY-INS-88859/2020|EPI ISL 498157|B.1.255|Colombia|2020-03-30	0.0003164556	South America
South America|hCoV-19/Colombia/CAU-INS-80705/2020|EPI ISL 456124|B.1|Colombia|2020-03-17	South America|hCoV-19/Colombia/BOY-INS-88859/2020|EPI ISL 498157|B.1.255|Colombia|2020-03-30	0.0000353440	South America
South America|hCoV-19/Aruba/AW-RIVM-10114/2020|EPI ISL 547447|B.1|Aruba|2020-03-18	South America|hCoV-19/Colombia/BOY-INS-88859/2020|EPI ISL 498157|B.1.255|Colombia|2020-03-30	0.0000673074	South America
South America|hCoV-19/Chile/RM-ISPCH-65/2020|EPI ISL 445361|B.1.1|Chile|2020-03-18	South America|hCoV-19/Colombia/BOY-INS-88859/2020|EPI ISL 498157|B.1.255|Colombia|2020-03-30	0.0002019693	South America
South America|hCoV-19/Peru/LIM-INS-145/2020|EPI ISL 536540|A.2|Peru|2020-03-18	South America|hCoV-19/Colombia/BOY-INS-88859/2020|EPI ISL 498157|B.1.255|Colombia|2020-03-30	0.0004713553	South America
South America|hCoV-19/Peru/LIM-INS-130/2020|EPI ISL 536527|B.1.1.1|Peru|2020-03-18	South America|hCoV-19/Colombia/BOY-INS-88859/2020|EPI ISL 498157|B.1.255|Colombia|2020-03-30	0.0003029821	South America
South America|hCoV-19/Brazil/SP02cc/2020|EPI ISL 450506|B|Brazil|2020-03-18	South America|hCoV-19/Colombia/BOY-INS-88859/2020|EPI ISL 498157|B.1.255|Colombia|2020-03-30	0.0004040198	South America
South America|hCoV-19/Argentina/C1374/2020|EPI ISL 420599|B.1.255|Argentina|2020-03-18	South America|hCoV-19/Colombia/BOY-INS-88859/2020|EPI ISL 498157|B.1.255|Colombia|2020-03-30	0.0000673074	South America
South America|hCoV-19/Brazil/AC-IEC-162535/2020|EPI ISL 458139|B.1.1.33|Brazil|2020-03-18	South America|hCoV-19/Colombia/BOY-INS-88859/2020|EPI ISL 498157|B.1.255|Colombia|2020-03-30	0.0003029884	South America
South America|hCoV-19/Brazil/SP-624/2020|EPI ISL 515527|B.1.1.33|Brazil|2020-03-18	South America|hCoV-19/Colombia/BOY-INS-88859/2020|EPI ISL 498157|B.1.255|Colombia|2020-03-30	0.0002356361	South America
South America|hCoV-19/Peru/LIM-INS-161/2020|EPI ISL 536554|B.1.1|Peru|2020-03-18	South America|hCoV-19/Colombia/BOY-INS-88859/2020|EPI ISL 498157|B.1.255|Colombia|2020-03-30	0.0002356532	South America
South America|hCoV-19/Peru/ARE-INS-072/2020|EPI ISL 523979|B.1.1|Peru|2020-03-18	South America|hCoV-19/Colombia/BOY-INS-88859/2020|EPI ISL 498157|B.1.255|Colombia|2020-03-30	0.0002033365	South America
South America|hCoV-19/Peru/LIM-INS-158/2020|EPI ISL 536551|B.1.5|Peru|2020-03-18	South America|hCoV-19/Colombia/BOY-INS-88859/2020|EPI ISL 498157|B.1.255|Colombia|2020-03-30	0.0001346395	South America
South America|hCoV-19/Colombia/RIS-INS-81402/2020|EPI ISL 497736|B.1|Colombia|2020-03-18	South America|hCoV-19/Colombia/BOY-INS-88859/2020|EPI ISL 498157|B.1.255|Colombia|2020-03-30	0.0000673074	South America
South America|hCoV-19/Peru/LIM-INS-144/2020|EPI ISL 536539|A.2|Peru|2020-03-18	South America|hCoV-19/Colombia/BOY-INS-88859/2020|EPI ISL 498157|B.1.255|Colombia|2020-03-30	0.0004718000	South America
South America|hCoV-19/Colombia/NSA-INS-80656/2020|EPI ISL 456126|B.1.5|Colombia|2020-03-18	South America|hCoV-19/Colombia/BOY-INS-88859/2020|EPI ISL 498157|B.1.255|Colombia|2020-03-30	0.0001354693	South America
South America|hCoV-19/Peru/JUN-INS-153/2020|EPI ISL 536546|B.1.5|Peru|2020-03-18	South America|hCoV-19/Colombia/BOY-INS-88859/2020|EPI ISL 498157|B.1.255|Colombia|2020-03-30	0.0004459330	South America
South America|hCoV-19/Brazil/SC-0243/2020|EPI ISL 470652|B.1.1|Brazil|2020-03-18	South America|hCoV-19/Colombia/BOY-INS-88859/2020|EPI ISL 498157|B.1.255|Colombia|2020-03-30	0.0002074356	South America
South America|hCoV-19/Brazil/GO-0208/2020|EPI ISL 470575|B.1.22|Brazil|2020-03-18	South America|hCoV-19/Colombia/BOY-INS-88859/2020|EPI ISL 498157|B.1.255|Colombia|2020-03-30	0.0001046939	South America
South America|hCoV-19/Peru/LIM-INS-157/2020|EPI ISL 536550|B.1.1|Peru|2020-03-19	South America|hCoV-19/Colombia/BOY-INS-88859/2020|EPI ISL 498157|B.1.255|Colombia|2020-03-30	0.0002019746	South America
South America|hCoV-19/Chile/MA-ISPCH-5/2020|EPI ISL 445283|B.1|Chile|2020-03-19	South America|hCoV-19/Colombia/BOY-INS-88859/2020|EPI ISL 498157|B.1.255|Colombia|2020-03-30	0.0000673074	South America
South America|hCoV-19/Peru/LIM-INS-155/2020|EPI ISL 536548|B.1.255|Peru|2020-03-19	South America|hCoV-19/Colombia/BOY-INS-88859/2020|EPI ISL 498157|B.1.255|Colombia|2020-03-30	0.0000000000	South America
South America|hCoV-19/Chile/VS-ISPCH-3/2020|EPI ISL 445286|B.1|Chile|2020-03-19	South America|hCoV-19/Colombia/BOY-INS-88859/2020|EPI ISL 498157|B.1.255|Colombia|2020-03-30	0.0001009633	South America
South America|hCoV-19/Colombia/VAC-INS-82320/2020|EPI ISL 456151|B.1|Colombia|2020-03-19	South America|hCoV-19/Colombia/BOY-INS-88859/2020|EPI ISL 498157|B.1.255|Colombia|2020-03-30	0.0000673074	South America
South America|hCoV-19/Peru/JUN-UPCH-0118/2020|EPI ISL 568515|B.1.255|Peru|2020-03-19	South America|hCoV-19/Colombia/BOY-INS-88859/2020|EPI ISL 498157|B.1.255|Colombia|2020-03-30	0.0000336529	South America
South America|hCoV-19/Brazil/RJ-LVM161-2/2020|EPI ISL 528539|A.2|Brazil|2020-03-19	South America|hCoV-19/Colombia/BOY-INS-88859/2020|EPI ISL 498157|B.1.255|Colombia|2020-03-30	0.0004713675	South America
South America|hCoV-19/Chile/MA-ISPCH-4/2020|EPI ISL 445282|B.1.5|Chile|2020-03-19	South America|hCoV-19/Colombia/BOY-INS-88859/2020|EPI ISL 498157|B.1.255|Colombia|2020-03-30	0.0001009680	South America
South America|hCoV-19/Brazil/PB-IEC-161853/2020|EPI ISL 524801|B.1.5|Brazil|2020-03-19	South America|hCoV-19/Colombia/BOY-INS-88859/2020|EPI ISL 498157|B.1.255|Colombia|2020-03-30	0.0001682953	South America
South America|hCoV-19/Chile/RM-ISPCH-45/2020|EPI ISL 445324|B.1.5|Chile|2020-03-19	South America|hCoV-19/Colombia/BOY-INS-88859/2020|EPI ISL 498157|B.1.255|Colombia|2020-03-30	0.0001009706	South America
South America|hCoV-19/Brazil/SE-6536/2020|EPI ISL 541376|B.1.1.33|Brazil|2020-03-19	South America|hCoV-19/Colombia/BOY-INS-88859/2020|EPI ISL 498157|B.1.255|Colombia|2020-03-30	0.0002693044	South America
South America|hCoV-19/Brazil/SE-6533/2020|EPI ISL 541374|B.1.1|Brazil|2020-03-19	South America|hCoV-19/Colombia/BOY-INS-88859/2020|EPI ISL 498157|B.1.255|Colombia|2020-03-30	0.0002356422	South America
South America|hCoV-19/Chile/RM-ISPCH-36/2020|EPI ISL 445315|B.1.1|Chile|2020-03-19	South America|hCoV-19/Colombia/BOY-INS-88859/2020|EPI ISL 498157|B.1.255|Colombia|2020-03-30	0.0002019814	South America
South America|hCoV-19/Chile/RM-ISPCH-39/2020|EPI ISL 445318|B|Chile|2020-03-19	South America|hCoV-19/Colombia/BOY-INS-88859/2020|EPI ISL 498157|B.1.255|Colombia|2020-03-30	0.0003366638	South America
South America|hCoV-19/Peru/LIM-INS-162/2020|EPI ISL 536555|B.1.1|Peru|2020-03-19	South America|hCoV-19/Colombia/BOY-INS-88859/2020|EPI ISL 498157|B.1.255|Colombia|2020-03-30	0.0002369501	South America
South America|hCoV-19/Chile/VS-CMM-28875/2020|EPI ISL 459864|B.1.1|Chile|2020-03-19	South America|hCoV-19/Colombia/BOY-INS-88859/2020|EPI ISL 498157|B.1.255|Colombia|2020-03-30	0.0001698762	South America
South America|hCoV-19/Brazil/SP-L7-CD67/2020|EPI ISL 476435|B.1.1.33|Brazil|2020-03-19	South America|hCoV-19/Colombia/BOY-INS-88859/2020|EPI ISL 498157|B.1.255|Colombia|2020-03-30	0.0002719587	South America
South America|hCoV-19/Peru/JUN-INS-154/2020|EPI ISL 536547|B.1|Peru|2020-03-19	South America|hCoV-19/Colombia/BOY-INS-88859/2020|EPI ISL 498157|B.1.255|Colombia|2020-03-30	0.0002384986	South America
South America|hCoV-19/Brazil/MG-0215/2020|EPI ISL 470581|B.1|Brazil|2020-03-19	South America|hCoV-19/Colombia/BOY-INS-88859/2020|EPI ISL 498157|B.1.255|Colombia|2020-03-30	0.0001711111	South America
South America|hCoV-19/Brazil/MG-0216/2020|EPI ISL 470582|B.1.1.33|Brazil|2020-03-19	South America|hCoV-19/Colombia/BOY-INS-88859/2020|EPI ISL 498157|B.1.255|Colombia|2020-03-30	0.0003080864	South America
South America|hCoV-19/Brazil/SP-L7-CD76/2020|EPI ISL 476443|B.1|Brazil|2020-03-19	South America|hCoV-19/Colombia/BOY-INS-88859/2020|EPI ISL 498157|B.1.255|Colombia|2020-03-30	0.0001027311	South America
South America|hCoV-19/Uruguay/UY-10/2020|EPI ISL 429257|B.31|Uruguay|2020-03-19	South America|hCoV-19/Colombia/BOY-INS-88859/2020|EPI ISL 498157|B.1.255|Colombia|2020-03-30	0.0005532490	South America
South America|hCoV-19/Brazil/PI-0239/2020|EPI ISL 470613|B.1.1.33|Brazil|2020-03-19	South America|hCoV-19/Colombia/BOY-INS-88859/2020|EPI ISL 498157|B.1.255|Colombia|2020-03-30	0.0002420308	South America
South America|hCoV-19/Brazil/SP-L11-CD200/2020|EPI ISL 476201|B.1.1.33|Brazil|2020-03-19	South America|hCoV-19/Colombia/BOY-INS-88859/2020|EPI ISL 498157|B.1.255|Colombia|2020-03-30	0.0002455879	South America
South America|hCoV-19/Brazil/SP-L9-CD122/2020|EPI ISL 476472|B.1.255|Brazil|2020-03-19	South America|hCoV-19/Colombia/BOY-INS-88859/2020|EPI ISL 498157|B.1.255|Colombia|2020-03-30	0.0000000000	South America
South America|hCoV-19/Colombia/VAC-INS-82307/2020|EPI ISL 456143|B.1|Colombia|2020-03-19	South America|hCoV-19/Colombia/BOY-INS-88859/2020|EPI ISL 498157|B.1.255|Colombia|2020-03-30	0.0000701787	South America
South America|hCoV-19/Brazil/RS-L10-CD175/2020|EPI ISL 476188|B.1.1.33|Brazil|2020-03-19	South America|hCoV-19/Colombia/BOY-INS-88859/2020|EPI ISL 498157|B.1.255|Colombia|2020-03-30	0.0002496244	South America
South America|hCoV-19/Chile/VS-ISPCH-4/2020|EPI ISL 445287|B.1.5|Chile|2020-03-19	South America|hCoV-19/Colombia/BOY-INS-88859/2020|EPI ISL 498157|B.1.255|Colombia|2020-03-30	0.0000673126	South America
South America|hCoV-19/Aruba/AW-RIVM-10115/2020|EPI ISL 547448|B.1|Aruba|2020-03-20	South America|hCoV-19/Colombia/BOY-INS-88859/2020|EPI ISL 498157|B.1.255|Colombia|2020-03-30	0.0001009680	South America
South America|hCoV-19/Brazil/PA-IEC-161548/2020|EPI ISL 450874|B.1.1.33|Brazil|2020-03-20	South America|hCoV-19/Colombia/BOY-INS-88859/2020|EPI ISL 498157|B.1.255|Colombia|2020-03-30	0.0002356361	South America
South America|hCoV-19/Peru/ARE-INS-164/2020|EPI ISL 536557|B.1.5|Peru|2020-03-20	South America|hCoV-19/Colombia/BOY-INS-88859/2020|EPI ISL 498157|B.1.255|Colombia|2020-03-30	0.0001010012	South America
South America|hCoV-19/Peru/LIM-UPCH-0011/2020|EPI ISL 529068|B.1.1.1|Peru|2020-03-20	South America|hCoV-19/Colombia/BOY-INS-88859/2020|EPI ISL 498157|B.1.255|Colombia|2020-03-30	0.0004377523	South America
South America|hCoV-19/Colombia/ANT-INS-82457/2020|EPI ISL 456146|B.1.5|Colombia|2020-03-20	South America|hCoV-19/Colombia/BOY-INS-88859/2020|EPI ISL 498157|B.1.255|Colombia|2020-03-30	0.0001009706	South America
South America|hCoV-19/Peru/ARE-INS-165/2020|EPI ISL 536558|B.1|Peru|2020-03-20	South America|hCoV-19/Colombia/BOY-INS-88859/2020|EPI ISL 498157|B.1.255|Colombia|2020-03-30	0.0001682953	South America
South America|hCoV-19/Chile/RM-ISPCH-69/2020|EPI ISL 445365|B.1|Chile|2020-03-20	South America|hCoV-19/Colombia/BOY-INS-88859/2020|EPI ISL 498157|B.1.255|Colombia|2020-03-30	0.0000673074	South America
South America|hCoV-19/Chile/MA-ISPCH-7/2020|EPI ISL 445288|B.1|Chile|2020-03-20	South America|hCoV-19/Colombia/BOY-INS-88859/2020|EPI ISL 498157|B.1.255|Colombia|2020-03-30	0.0001009659	South America
South America|hCoV-19/Peru/LIM-INS-156/2020|EPI ISL 536549|B.1.5|Peru|2020-03-20	South America|hCoV-19/Colombia/BOY-INS-88859/2020|EPI ISL 498157|B.1.255|Colombia|2020-03-30	0.0001009706	South America
South America|hCoV-19/Peru/ICA-INS-166/2020|EPI ISL 536559|B.1.1|Peru|2020-03-20	South America|hCoV-19/Colombia/BOY-INS-88859/2020|EPI ISL 498157|B.1.255|Colombia|2020-03-30	0.0002356532	South America
South America|hCoV-19/Peru/ARE-UPCH-0111/2020|EPI ISL 540988|B.1|Peru|2020-03-20	South America|hCoV-19/Colombia/BOY-INS-88859/2020|EPI ISL 498157|B.1.255|Colombia|2020-03-30	0.0001682953	South America
South America|hCoV-19/Brazil/RJ-763/2020|EPI ISL 427302|B.1.1.33|Brazil|2020-03-20	South America|hCoV-19/Colombia/BOY-INS-88859/2020|EPI ISL 498157|B.1.255|Colombia|2020-03-30	0.0002356361	South America
South America|hCoV-19/Brazil/SE-6530/2020|EPI ISL 541373|B.1.1|Brazil|2020-03-20	South America|hCoV-19/Colombia/BOY-INS-88859/2020|EPI ISL 498157|B.1.255|Colombia|2020-03-30	0.0002356361	South America
South America|hCoV-19/Brazil/MG-CV42/2020|EPI ISL 429695|B.1|Brazil|2020-03-20	South America|hCoV-19/Colombia/BOY-INS-88859/2020|EPI ISL 498157|B.1.255|Colombia|2020-03-30	0.0001012043	South America
South America|hCoV-19/Peru/ARE-UPCH-0110/2020|EPI ISL 540987|B.1.5|Peru|2020-03-20	South America|hCoV-19/Colombia/BOY-INS-88859/2020|EPI ISL 498157|B.1.255|Colombia|2020-03-30	0.0001010012	South America
South America|hCoV-19/Colombia/MAG-INS-81035/2020|EPI ISL 456125|B.1.255|Colombia|2020-03-20	South America|hCoV-19/Colombia/BOY-INS-88859/2020|EPI ISL 498157|B.1.255|Colombia|2020-03-30	0.0000339973	South America
South America|hCoV-19/Brazil/MG-0217/2020|EPI ISL 470583|B.1.1.33|Brazil|2020-03-20	South America|hCoV-19/Colombia/BOY-INS-88859/2020|EPI ISL 498157|B.1.255|Colombia|2020-03-30	0.0002445754	South America
South America|hCoV-19/Chile/RM-ISPCH-47/2020|EPI ISL 445326|B.1.5|Chile|2020-03-21	South America|hCoV-19/Colombia/BOY-INS-88859/2020|EPI ISL 498157|B.1.255|Colombia|2020-03-30	0.0001346304	South America
South America|hCoV-19/Chile/MA-ISPCH-14/2020|EPI ISL 445295|B.1.98|Chile|2020-03-21	South America|hCoV-19/Colombia/BOY-INS-88859/2020|EPI ISL 498157|B.1.255|Colombia|2020-03-30	0.0001009680	South America
South America|hCoV-19/Chile/RM-ISPCH-71/2020|EPI ISL 445367|B.1.1.33|Chile|2020-03-21	South America|hCoV-19/Colombia/BOY-INS-88859/2020|EPI ISL 498157|B.1.255|Colombia|2020-03-30	0.0002693170	South America
South America|hCoV-19/Peru/LIM-UPCH-0119/2020|EPI ISL 568516|B.1.1|Peru|2020-03-21	South America|hCoV-19/Colombia/BOY-INS-88859/2020|EPI ISL 498157|B.1.255|Colombia|2020-03-30	0.0002019746	South America
South America|hCoV-19/Chile/RM-ISPCH-23/2020|EPI ISL 445302|B.1.1|Chile|2020-03-21	South America|hCoV-19/Colombia/BOY-INS-88859/2020|EPI ISL 498157|B.1.255|Colombia|2020-03-30	0.0001683041	South America
South America|hCoV-19/Chile/MA-ISPCH-9/2020|EPI ISL 445290|B.1|Chile|2020-03-21	South America|hCoV-19/Colombia/BOY-INS-88859/2020|EPI ISL 498157|B.1.255|Colombia|2020-03-30	0.0000673074	South America
South America|hCoV-19/Chile/RM-ISPCH-48/2020|EPI ISL 445327|B.1.5|Chile|2020-03-21	South America|hCoV-19/Colombia/BOY-INS-88859/2020|EPI ISL 498157|B.1.255|Colombia|2020-03-30	0.0001682875	South America
South America|hCoV-19/Chile/RM-ISPCH-70/2020|EPI ISL 445366|B.1.5|Chile|2020-03-21	South America|hCoV-19/Colombia/BOY-INS-88859/2020|EPI ISL 498157|B.1.255|Colombia|2020-03-30	0.0001009706	South America
South America|hCoV-19/Chile/MA-ISPCH-13/2020|EPI ISL 445294|B.1|Chile|2020-03-21	South America|hCoV-19/Colombia/BOY-INS-88859/2020|EPI ISL 498157|B.1.255|Colombia|2020-03-30	0.0000673096	South America
South America|hCoV-19/Chile/MA-ISPCH-10/2020|EPI ISL 445291|B.1|Chile|2020-03-21	South America|hCoV-19/Colombia/BOY-INS-88859/2020|EPI ISL 498157|B.1.255|Colombia|2020-03-30	0.0000673119	South America
South America|hCoV-19/Brazil/CE-L12-CD224/2020|EPI ISL 476218|B.1.5|Brazil|2020-03-21	South America|hCoV-19/Colombia/BOY-INS-88859/2020|EPI ISL 498157|B.1.255|Colombia|2020-03-30	0.0002135765	South America
South America|hCoV-19/Chile/RM-ISPCH-59/2020|EPI ISL 445355|B.1.5|Chile|2020-03-22	South America|hCoV-19/Colombia/BOY-INS-88859/2020|EPI ISL 498157|B.1.255|Colombia|2020-03-30	0.0001346365	South America
South America|hCoV-19/Chile/MA-ISPCH-11/2020|EPI ISL 445292|B.1|Chile|2020-03-22	South America|hCoV-19/Colombia/BOY-INS-88859/2020|EPI ISL 498157|B.1.255|Colombia|2020-03-30	0.0001009659	South America
South America|hCoV-19/Argentina/C3013/2020|EPI ISL 420598|B.1.220|Argentina|2020-03-22	South America|hCoV-19/Colombia/BOY-INS-88859/2020|EPI ISL 498157|B.1.255|Colombia|2020-03-30	0.0001682875	South America
South America|hCoV-19/Brazil/SP-144/2020|EPI ISL 468310|B.1.1.33|Brazil|2020-03-22	South America|hCoV-19/Colombia/BOY-INS-88859/2020|EPI ISL 498157|B.1.255|Colombia|2020-03-30	0.0002693114	South America
South America|hCoV-19/Peru/LIM-INS-168/2020|EPI ISL 536561|A.2|Peru|2020-03-22	South America|hCoV-19/Colombia/BOY-INS-88859/2020|EPI ISL 498157|B.1.255|Colombia|2020-03-30	0.0004713553	South America
South America|hCoV-19/Chile/MA-ISPCH-15/2020|EPI ISL 445299|B.1|Chile|2020-03-22	South America|hCoV-19/Colombia/BOY-INS-88859/2020|EPI ISL 498157|B.1.255|Colombia|2020-03-30	0.0001009633	South America
South America|hCoV-19/Aruba/AW-RIVM-10122/2020|EPI ISL 547449|B.40|Aruba|2020-03-22	South America|hCoV-19/Colombia/BOY-INS-88859/2020|EPI ISL 498157|B.1.255|Colombia|2020-03-30	0.0004040114	South America
South America|hCoV-19/Brazil/DF-891/2020|EPI ISL 427298|B.1.1.33|Brazil|2020-03-22	South America|hCoV-19/Colombia/BOY-INS-88859/2020|EPI ISL 498157|B.1.255|Colombia|2020-03-30	0.0002356361	South America
South America|hCoV-19/Colombia/BOL-INS-84730/2020|EPI ISL 497738|B.1|Colombia|2020-03-22	South America|hCoV-19/Colombia/BOY-INS-88859/2020|EPI ISL 498157|B.1.255|Colombia|2020-03-30	0.0000000000	South America
South America|hCoV-19/Colombia/DC-INS-84861/2020|EPI ISL 456116|B.1.5|Colombia|2020-03-22	South America|hCoV-19/Colombia/BOY-INS-88859/2020|EPI ISL 498157|B.1.255|Colombia|2020-03-30	0.0001036708	South America
South America|hCoV-19/Brazil/MG-CV49/2020|EPI ISL 429702|B.1.5|Brazil|2020-03-22	South America|hCoV-19/Colombia/BOY-INS-88859/2020|EPI ISL 498157|B.1.255|Colombia|2020-03-30	0.0001389087	South America
South America|hCoV-19/Brazil/SP-L7-CD63/2020|EPI ISL 476432|B.1.255|Brazil|2020-03-22	South America|hCoV-19/Colombia/BOY-INS-88859/2020|EPI ISL 498157|B.1.255|Colombia|2020-03-30	0.0000356323	South America
South America|hCoV-19/Brazil/SP-602/2020|EPI ISL 515526|B.1.1|Brazil|2020-03-23	South America|hCoV-19/Colombia/BOY-INS-88859/2020|EPI ISL 498157|B.1.255|Colombia|2020-03-30	0.0002356467	South America
South America|hCoV-19/Peru/LAL-UPCH-0109/2020|EPI ISL 540986|B.1.1|Peru|2020-03-23	South America|hCoV-19/Colombia/BOY-INS-88859/2020|EPI ISL 498157|B.1.255|Colombia|2020-03-30	0.0002693170	South America
South America|hCoV-19/Brazil/SP-279/2020|EPI ISL 527858|B.1.1.33|Brazil|2020-03-23	South America|hCoV-19/Colombia/BOY-INS-88859/2020|EPI ISL 498157|B.1.255|Colombia|2020-03-30	0.0003029884	South America
South America|hCoV-19/Brazil/RJ-DCVN01/2020|EPI ISL 483065|B.1.3|Brazil|2020-03-23	South America|hCoV-19/Colombia/BOY-INS-88859/2020|EPI ISL 498157|B.1.255|Colombia|2020-03-30	0.0002019547	South America
South America|hCoV-19/Brazil/DF-861/2020|EPI ISL 427296|B.1.1.33|Brazil|2020-03-23	South America|hCoV-19/Colombia/BOY-INS-88859/2020|EPI ISL 498157|B.1.255|Colombia|2020-03-30	0.0002693044	South America
South America|hCoV-19/Brazil/DF-862/2020|EPI ISL 427297|B.1.1.33|Brazil|2020-03-23	South America|hCoV-19/Colombia/BOY-INS-88859/2020|EPI ISL 498157|B.1.255|Colombia|2020-03-30	0.0002356361	South America
South America|hCoV-19/Chile/LI-ISPCH-9/2020|EPI ISL 445300|B.1.1|Chile|2020-03-23	South America|hCoV-19/Colombia/BOY-INS-88859/2020|EPI ISL 498157|B.1.255|Colombia|2020-03-30	0.0002019761	South America
South America|hCoV-19/Chile/RM-ISPCH-51/2020|EPI ISL 445330|B.1|Chile|2020-03-23	South America|hCoV-19/Colombia/BOY-INS-88859/2020|EPI ISL 498157|B.1.255|Colombia|2020-03-30	0.0001346378	South America
South America|hCoV-19/Chile/RM-ISPCH-50/2020|EPI ISL 445329|B|Chile|2020-03-23	South America|hCoV-19/Colombia/BOY-INS-88859/2020|EPI ISL 498157|B.1.255|Colombia|2020-03-30	0.0002693302	South America
South America|hCoV-19/Chile/LI-ISPCH-8/2020|EPI ISL 445298|B.1.1|Chile|2020-03-23	South America|hCoV-19/Colombia/BOY-INS-88859/2020|EPI ISL 498157|B.1.255|Colombia|2020-03-30	0.0002356691	South America
South America|hCoV-19/Colombia/CES-INS-87973/2020|EPI ISL 498153|B.1.255|Colombia|2020-03-23	South America|hCoV-19/Colombia/BOY-INS-88859/2020|EPI ISL 498157|B.1.255|Colombia|2020-03-30	0.0000000000	South America
South America|hCoV-19/Colombia/QUI-INS-85082/2020|EPI ISL 497744|B|Colombia|2020-03-23	South America|hCoV-19/Colombia/BOY-INS-88859/2020|EPI ISL 498157|B.1.255|Colombia|2020-03-30	0.0000336579	South America
South America|hCoV-19/Uruguay/UY-NYUMC857/2020|EPI ISL 457953|B.1.1.33|Uruguay|2020-03-23	South America|hCoV-19/Colombia/BOY-INS-88859/2020|EPI ISL 498157|B.1.255|Colombia|2020-03-30	0.0002386807	South America
South America|hCoV-19/Peru/CAL-INS-137/2020|EPI ISL 536532|B.1.1.1|Peru|2020-03-23	South America|hCoV-19/Colombia/BOY-INS-88859/2020|EPI ISL 498157|B.1.255|Colombia|2020-03-30	0.0002718622	South America
South America|hCoV-19/Brazil/MG-0218/2020|EPI ISL 470584|B.1.1.33|Brazil|2020-03-23	South America|hCoV-19/Colombia/BOY-INS-88859/2020|EPI ISL 498157|B.1.255|Colombia|2020-03-30	0.0002396118	South America
South America|hCoV-19/Brazil/RJ-0247/2020|EPI ISL 470615|B.1.1.33|Brazil|2020-03-23	South America|hCoV-19/Colombia/BOY-INS-88859/2020|EPI ISL 498157|B.1.255|Colombia|2020-03-30	0.0003088262	South America
South America|hCoV-19/Brazil/SP-L9-CD137/2020|EPI ISL 476484|B.1.1.33|Brazil|2020-03-23	South America|hCoV-19/Colombia/BOY-INS-88859/2020|EPI ISL 498157|B.1.255|Colombia|2020-03-30	0.0003141150	South America
South America|hCoV-19/Brazil/SP-L7-CD70/2020|EPI ISL 476437|B.1.255|Brazil|2020-03-23	South America|hCoV-19/Colombia/BOY-INS-88859/2020|EPI ISL 498157|B.1.255|Colombia|2020-03-30	0.0000000000	South America
South America|hCoV-19/Brazil/SP-L8-CD101/2020|EPI ISL 476450|B.1.1.33|Brazil|2020-03-23	South America|hCoV-19/Colombia/BOY-INS-88859/2020|EPI ISL 498157|B.1.255|Colombia|2020-03-30	0.0002466082	South America
South America|hCoV-19/Brazil/CE-L11-CD196/2020|EPI ISL 476200|B.1.212|Brazil|2020-03-23	South America|hCoV-19/Colombia/BOY-INS-88859/2020|EPI ISL 498157|B.1.255|Colombia|2020-03-30	0.0001778953	South America
South America|hCoV-19/Brazil/MA-IEC-162157/2020|EPI ISL 524797|B.1.1.33|Brazil|2020-03-24	South America|hCoV-19/Colombia/BOY-INS-88859/2020|EPI ISL 498157|B.1.255|Colombia|2020-03-30	0.0002356357	South America
South America|hCoV-19/Brazil/SP-165/2020|EPI ISL 523963|B.1|Brazil|2020-03-24	South America|hCoV-19/Colombia/BOY-INS-88859/2020|EPI ISL 498157|B.1.255|Colombia|2020-03-30	0.0000673074	South America
South America|hCoV-19/Peru/LIM-INS-019/2020|EPI ISL 491172|B.1.1.1|Peru|2020-03-24	South America|hCoV-19/Colombia/BOY-INS-88859/2020|EPI ISL 498157|B.1.255|Colombia|2020-03-30	0.0003389244	South America
South America|hCoV-19/Peru/LIM-INS-022/2020|EPI ISL 491428|B.1.1.1|Peru|2020-03-24	South America|hCoV-19/Colombia/BOY-INS-88859/2020|EPI ISL 498157|B.1.255|Colombia|2020-03-30	0.0003050251	South America
South America|hCoV-19/Brazil/SP-L7-CD72/2020|EPI ISL 476439|B.1.1.33|Brazil|2020-03-24	South America|hCoV-19/Colombia/BOY-INS-88859/2020|EPI ISL 498157|B.1.255|Colombia|2020-03-30	0.0003059688	South America
South America|hCoV-19/Brazil/SP-L9-CD91/2020|EPI ISL 476490|B.1.255|Brazil|2020-03-24	South America|hCoV-19/Colombia/BOY-INS-88859/2020|EPI ISL 498157|B.1.255|Colombia|2020-03-30	0.0000339846	South America
South America|hCoV-19/Brazil/SC-L16-CD314/2020|EPI ISL 476278|B.1.1.33|Brazil|2020-03-24	South America|hCoV-19/Colombia/BOY-INS-88859/2020|EPI ISL 498157|B.1.255|Colombia|2020-03-30	0.0003060352	South America
South America|hCoV-19/Brazil/RJ-0248/2020|EPI ISL 470616|B.1.5|Brazil|2020-03-24	South America|hCoV-19/Colombia/BOY-INS-88859/2020|EPI ISL 498157|B.1.255|Colombia|2020-03-30	0.0001369241	South America
South America|hCoV-19/Brazil/SP-L9-CD140/2020|EPI ISL 476487|B.1.1.33|Brazil|2020-03-24	South America|hCoV-19/Colombia/BOY-INS-88859/2020|EPI ISL 498157|B.1.255|Colombia|2020-03-30	0.0002739892	South America
South America|hCoV-19/Brazil/SP-L9-CD139/2020|EPI ISL 476486|B.1.1.33|Brazil|2020-03-24	South America|hCoV-19/Colombia/BOY-INS-88859/2020|EPI ISL 498157|B.1.255|Colombia|2020-03-30	0.0002463567	South America
South America|hCoV-19/Chile/MA-CMM-31600/2020|EPI ISL 459861|B.1|Chile|2020-03-25	South America|hCoV-19/Colombia/BOY-INS-88859/2020|EPI ISL 498157|B.1.255|Colombia|2020-03-30	0.0000673073	South America
South America|hCoV-19/Brazil/SP-625/2020|EPI ISL 515528|B.1.1.33|Brazil|2020-03-25	South America|hCoV-19/Colombia/BOY-INS-88859/2020|EPI ISL 498157|B.1.255|Colombia|2020-03-30	0.0002356361	South America
South America|hCoV-19/Brazil/RJ-818/2020|EPI ISL 427303|B.1.1.33|Brazil|2020-03-25	South America|hCoV-19/Colombia/BOY-INS-88859/2020|EPI ISL 498157|B.1.255|Colombia|2020-03-30	0.0002693044	South America
South America|hCoV-19/Brazil/RJ-1111/2020|EPI ISL 456076|B.1.1.33|Brazil|2020-03-25	South America|hCoV-19/Colombia/BOY-INS-88859/2020|EPI ISL 498157|B.1.255|Colombia|2020-03-30	0.0002693044	South America
South America|hCoV-19/Brazil/RJ-1119/2020|EPI ISL 456077|B.1.1.33|Brazil|2020-03-25	South America|hCoV-19/Colombia/BOY-INS-88859/2020|EPI ISL 498157|B.1.255|Colombia|2020-03-30	0.0002356441	South America
South America|hCoV-19/Peru/LIM-INS-017/2020|EPI ISL 490316|B.1.255|Peru|2020-03-25	South America|hCoV-19/Colombia/BOY-INS-88859/2020|EPI ISL 498157|B.1.255|Colombia|2020-03-30	0.0000000000	South America
South America|hCoV-19/Peru/LIM-INS-024/2020|EPI ISL 491429|A.2|Peru|2020-03-25	South America|hCoV-19/Colombia/BOY-INS-88859/2020|EPI ISL 498157|B.1.255|Colombia|2020-03-30	0.0004406405	South America
South America|hCoV-19/Peru/LIM-INS-018/2020|EPI ISL 490975|B.1|Peru|2020-03-25	South America|hCoV-19/Colombia/BOY-INS-88859/2020|EPI ISL 498157|B.1.255|Colombia|2020-03-30	0.0002033354	South America
South America|hCoV-19/Brazil/SP-636/2020|EPI ISL 515550|B.1.1.33|Brazil|2020-03-25	South America|hCoV-19/Colombia/BOY-INS-88859/2020|EPI ISL 498157|B.1.255|Colombia|2020-03-30	0.0002356441	South America
South America|hCoV-19/Colombia/ANT-UdeA-200325-01/2020|EPI ISL 536399|B.1.5|Colombia|2020-03-25	South America|hCoV-19/Colombia/BOY-INS-88859/2020|EPI ISL 498157|B.1.255|Colombia|2020-03-30	0.0001009706	South America
South America|hCoV-19/Colombia/MAG-INS-87968/2020|EPI ISL 498152|B.1|Colombia|2020-03-25	South America|hCoV-19/Colombia/BOY-INS-88859/2020|EPI ISL 498157|B.1.255|Colombia|2020-03-30	0.0001009714	South America
South America|hCoV-19/Chile/AR-ISPCH-14/2020|EPI ISL 445348|B.1.255|Chile|2020-03-25	South America|hCoV-19/Colombia/BOY-INS-88859/2020|EPI ISL 498157|B.1.255|Colombia|2020-03-30	0.0000000000	South America
South America|hCoV-19/Colombia/ATL-INS-88612/2020|EPI ISL 498155|B.1|Colombia|2020-03-25	South America|hCoV-19/Colombia/BOY-INS-88859/2020|EPI ISL 498157|B.1.255|Colombia|2020-03-30	0.0000673119	South America
South America|hCoV-19/Uruguay/UY-NYUMC861/2020|EPI ISL 457957|B.1.1.1|Uruguay|2020-03-25	South America|hCoV-19/Colombia/BOY-INS-88859/2020|EPI ISL 498157|B.1.255|Colombia|2020-03-30	0.0003402316	South America
South America|hCoV-19/Brazil/SP-L11-CD93/2020|EPI ISL 476204|B.1.1.33|Brazil|2020-03-25	South America|hCoV-19/Colombia/BOY-INS-88859/2020|EPI ISL 498157|B.1.255|Colombia|2020-03-30	0.0003459482	South America
South America|hCoV-19/Brazil/RJ-0249/2020|EPI ISL 470617|B.1.1.33|Brazil|2020-03-25	South America|hCoV-19/Colombia/BOY-INS-88859/2020|EPI ISL 498157|B.1.255|Colombia|2020-03-30	0.0002420139	South America
South America|hCoV-19/Brazil/RJ-872/2020|EPI ISL 427304|B.1.1.33|Brazil|2020-03-26	South America|hCoV-19/Colombia/BOY-INS-88859/2020|EPI ISL 498157|B.1.255|Colombia|2020-03-30	0.0003029883	South America
South America|hCoV-19/Brazil/PR-5623/2020|EPI ISL 541346|B.1.3|Brazil|2020-03-26	South America|hCoV-19/Colombia/BOY-INS-88859/2020|EPI ISL 498157|B.1.255|Colombia|2020-03-30	0.0002019521	South America
South America|hCoV-19/Colombia/CAL-GUR-0072/2020|EPI ISL 447734|A.2|Colombia|2020-03-26	South America|hCoV-19/Colombia/BOY-INS-88859/2020|EPI ISL 498157|B.1.255|Colombia|2020-03-30	0.0005050518	South America
South America|hCoV-19/Colombia/VAC-GUR-0084/2020|EPI ISL 447735|B.1|Colombia|2020-03-26	South America|hCoV-19/Colombia/BOY-INS-88859/2020|EPI ISL 498157|B.1.255|Colombia|2020-03-30	0.0000673187	South America
South America|hCoV-19/Colombia/VAC-GUR-0135/2020|EPI ISL 447737|B.1|Colombia|2020-03-26	South America|hCoV-19/Colombia/BOY-INS-88859/2020|EPI ISL 498157|B.1.255|Colombia|2020-03-30	0.0001010381	South America
South America|hCoV-19/Colombia/BOY-INS-88871/2020|EPI ISL 498158|B|Colombia|2020-03-26	South America|hCoV-19/Colombia/BOY-INS-88859/2020|EPI ISL 498157|B.1.255|Colombia|2020-03-30	0.0000673150	South America
South America|hCoV-19/Colombia/VAC-GUR-0094/2020|EPI ISL 447736|B.1|Colombia|2020-03-26	South America|hCoV-19/Colombia/BOY-INS-88859/2020|EPI ISL 498157|B.1.255|Colombia|2020-03-30	0.0001014151	South America
South America|hCoV-19/Uruguay/UY-NYUMC863/2020|EPI ISL 457959|B|Uruguay|2020-03-26	South America|hCoV-19/Colombia/BOY-INS-88859/2020|EPI ISL 498157|B.1.255|Colombia|2020-03-30	0.0003753288	South America
South America|hCoV-19/Brazil/SC-L17-CD322/2020|EPI ISL 476297|B.1.1.33|Brazil|2020-03-26	South America|hCoV-19/Colombia/BOY-INS-88859/2020|EPI ISL 498157|B.1.255|Colombia|2020-03-30	0.0002379587	South America
South America|hCoV-19/Brazil/RJ-0250/2020|EPI ISL 470618|B.1.1.33|Brazil|2020-03-26	South America|hCoV-19/Colombia/BOY-INS-88859/2020|EPI ISL 498157|B.1.255|Colombia|2020-03-30	0.0002381936	South America
South America|hCoV-19/Brazil/SP-L14-CD241/2020|EPI ISL 476245|B.1.1.33|Brazil|2020-03-26	South America|hCoV-19/Colombia/BOY-INS-88859/2020|EPI ISL 498157|B.1.255|Colombia|2020-03-30	0.0002447379	South America
South America|hCoV-19/Argentina/PAIS-A0003/2020|EPI ISL 430795|B.1|Argentina|2020-03-26	South America|hCoV-19/Colombia/BOY-INS-88859/2020|EPI ISL 498157|B.1.255|Colombia|2020-03-30	0.0001058600	South America
South America|hCoV-19/Argentina/PAIS-A0004/2020|EPI ISL 430796|B.1.5|Argentina|2020-03-27	South America|hCoV-19/Colombia/BOY-INS-88859/2020|EPI ISL 498157|B.1.255|Colombia|2020-03-30	0.0002019728	South America
South America|hCoV-19/Argentina/PAIS-A0005/2020|EPI ISL 430797|B.1.1|Argentina|2020-03-27	South America|hCoV-19/Colombia/BOY-INS-88859/2020|EPI ISL 498157|B.1.255|Colombia|2020-03-30	0.0002359917	South America
South America|hCoV-19/Chile/RM-CMM-32205/2020|EPI ISL 459859|B.1.5|Chile|2020-03-27	South America|hCoV-19/Colombia/BOY-INS-88859/2020|EPI ISL 498157|B.1.255|Colombia|2020-03-30	0.0001009706	South America
South America|hCoV-19/Peru/LIM-INS-020/2020|EPI ISL 490976|B.1.1.1|Peru|2020-03-27	South America|hCoV-19/Colombia/BOY-INS-88859/2020|EPI ISL 498157|B.1.255|Colombia|2020-03-30	0.0003051802	South America
South America|hCoV-19/Brazil/RJ-0251/2020|EPI ISL 470619|B.1|Brazil|2020-03-27	South America|hCoV-19/Colombia/BOY-INS-88859/2020|EPI ISL 498157|B.1.255|Colombia|2020-03-30	0.0001026880	South America
South America|hCoV-19/Brazil/SP-L14-CD260/2020|EPI ISL 476256|B.1|Brazil|2020-03-27	South America|hCoV-19/Colombia/BOY-INS-88859/2020|EPI ISL 498157|B.1.255|Colombia|2020-03-30	0.0001027267	South America
South America|hCoV-19/Brazil/SP-L14-CD242/2020|EPI ISL 476246|B.1.1.33|Brazil|2020-03-27	South America|hCoV-19/Colombia/BOY-INS-88859/2020|EPI ISL 498157|B.1.255|Colombia|2020-03-30	0.0002398336	South America
South America|hCoV-19/Brazil/SP-L17-CD324/2020|EPI ISL 476298|B.1.1|Brazil|2020-03-27	South America|hCoV-19/Colombia/BOY-INS-88859/2020|EPI ISL 498157|B.1.255|Colombia|2020-03-30	0.0002789845	South America
South America|hCoV-19/Brazil/SP-L17-CD327/2020|EPI ISL 476299|B.1.212|Brazil|2020-03-27	South America|hCoV-19/Colombia/BOY-INS-88859/2020|EPI ISL 498157|B.1.255|Colombia|2020-03-30	0.0002109937	South America
South America|hCoV-19/Chile/RM-ISPCH-75/2020|EPI ISL 445371|B.1.5|Chile|2020-03-28	South America|hCoV-19/Colombia/BOY-INS-88859/2020|EPI ISL 498157|B.1.255|Colombia|2020-03-30	0.0001346339	South America
South America|hCoV-19/Argentina/PAIS-A0006/2020|EPI ISL 430798|B.1.3|Argentina|2020-03-28	South America|hCoV-19/Colombia/BOY-INS-88859/2020|EPI ISL 498157|B.1.255|Colombia|2020-03-30	0.0001682840	South America
South America|hCoV-19/Colombia/CUN-GUR-0454/2020|EPI ISL 447744|B.1.255|Colombia|2020-03-28	South America|hCoV-19/Colombia/BOY-INS-88859/2020|EPI ISL 498157|B.1.255|Colombia|2020-03-30	0.0000000000	South America
South America|hCoV-19/Colombia/RIS-INS-87267/2020|EPI ISL 497745|B.1|Colombia|2020-03-28	South America|hCoV-19/Colombia/BOY-INS-88859/2020|EPI ISL 498157|B.1.255|Colombia|2020-03-30	0.0000673074	South America
South America|hCoV-19/Brazil/SP-120/2020|EPI ISL 515521|B.1.1.33|Brazil|2020-03-28	South America|hCoV-19/Colombia/BOY-INS-88859/2020|EPI ISL 498157|B.1.255|Colombia|2020-03-30	0.0002357155	South America
South America|hCoV-19/Brazil/PR-5622/2020|EPI ISL 541345|B.1|Brazil|2020-03-28	South America|hCoV-19/Colombia/BOY-INS-88859/2020|EPI ISL 498157|B.1.255|Colombia|2020-03-30	0.0001011471	South America
South America|hCoV-19/Uruguay/UY-NYUMC865/2020|EPI ISL 457961|B|Uruguay|2020-03-28	South America|hCoV-19/Colombia/BOY-INS-88859/2020|EPI ISL 498157|B.1.255|Colombia|2020-03-30	0.0003738621	South America
South America|hCoV-19/Uruguay/UY-NYUMC867/2020|EPI ISL 457963|B.1.1.1|Uruguay|2020-03-28	South America|hCoV-19/Colombia/BOY-INS-88859/2020|EPI ISL 498157|B.1.255|Colombia|2020-03-30	0.0003398501	South America
South America|hCoV-19/Brazil/CE-L16-CD332/2020|EPI ISL 476281|B.1.1.33|Brazil|2020-03-28	South America|hCoV-19/Colombia/BOY-INS-88859/2020|EPI ISL 498157|B.1.255|Colombia|2020-03-30	0.0002437663	South America
South America|hCoV-19/Brazil/SP-551/2020|EPI ISL 471554|B.1.1.33|Brazil|2020-03-29	South America|hCoV-19/Colombia/BOY-INS-88859/2020|EPI ISL 498157|B.1.255|Colombia|2020-03-30	0.0002356360	South America
South America|hCoV-19/Colombia/NAR-GUR-0627/2020|EPI ISL 447749|B.1.1|Colombia|2020-03-29	South America|hCoV-19/Colombia/BOY-INS-88859/2020|EPI ISL 498157|B.1.255|Colombia|2020-03-30	0.0002409644	South America
South America|hCoV-19/Argentina/PAIS-A0007/2020|EPI ISL 430799|B.1.5|Argentina|2020-03-30	South America|hCoV-19/Colombia/BOY-INS-88859/2020|EPI ISL 498157|B.1.255|Colombia|2020-03-30	0.0001009706	South America
South America|hCoV-19/Chile/MA-ISPCH-17/2020|EPI ISL 445372|B.1|Chile|2020-03-30	South America|hCoV-19/Colombia/BOY-INS-88859/2020|EPI ISL 498157|B.1.255|Colombia|2020-03-30	0.0000673074	South America
South America|hCoV-19/Colombia/HUI-GUR-0900/2020|EPI ISL 447752|B.1|Colombia|2020-03-30	South America|hCoV-19/Colombia/BOY-INS-88859/2020|EPI ISL 498157|B.1.255|Colombia|2020-03-30	0.0002358169	South America
South America|hCoV-19/Colombia/CHO-GUR-0787/2020|EPI ISL 447750|B.1|Colombia|2020-03-30	South America|hCoV-19/Colombia/BOY-INS-88859/2020|EPI ISL 498157|B.1.255|Colombia|2020-03-30	0.0001009714	South America
South America|hCoV-19/Brazil/RJ-899/2020|EPI ISL 456071|B.1.1.33|Brazil|2020-03-30	South America|hCoV-19/Colombia/BOY-INS-88859/2020|EPI ISL 498157|B.1.255|Colombia|2020-03-30	0.0003031186	South America
South America|hCoV-19/Colombia/NAR-INS-94679/2020|EPI ISL 498162|A.2|Colombia|2020-03-30	South America|hCoV-19/Colombia/BOY-INS-88859/2020|EPI ISL 498157|B.1.255|Colombia|2020-03-30	0.0004713553	South America
South America|hCoV-19/Colombia/ATL-INS-88712/2020|EPI ISL 498156|B.1.5|Colombia|2020-03-30	South America|hCoV-19/Colombia/BOY-INS-88859/2020|EPI ISL 498157|B.1.255|Colombia|2020-03-30	0.0001009706	South America
South America|hCoV-19/Chile/VS-ISPCH-5/2020|EPI ISL 445337|B.1|Chile|2020-03-30	South America|hCoV-19/Colombia/BOY-INS-88859/2020|EPI ISL 498157|B.1.255|Colombia|2020-03-30	0.0001009735	South America
South America|hCoV-19/Brazil/SP-01/2020|EPI ISL 412964|B.1.5|Brazil|2020-02-25	South America|hCoV-19/Colombia/BOL-INS-94411/2020|EPI ISL 498161|B.1|Colombia|2020-03-30	0.0001009714	South America
South America|hCoV-19/Brazil/SP-02/2020|EPI ISL 413016|B|Brazil|2020-02-28	South America|hCoV-19/Colombia/BOL-INS-94411/2020|EPI ISL 498161|B.1|Colombia|2020-03-30	0.0004040145	South America
South America|hCoV-19/Brazil/SP-06/2020|EPI ISL 414015|B.1.5|Brazil|2020-02-29	South America|hCoV-19/Colombia/BOL-INS-94411/2020|EPI ISL 498161|B.1|Colombia|2020-03-30	0.0001009714	South America
South America|hCoV-19/Brazil/ES-225/2020|EPI ISL 415128|B.40|Brazil|2020-02-29	South America|hCoV-19/Colombia/BOL-INS-94411/2020|EPI ISL 498161|B.1|Colombia|2020-03-30	0.0004377329	South America
South America|hCoV-19/Argentina/PAIS-A0001/2020|EPI ISL 430793|B.1.1|Argentina|2020-03-01	South America|hCoV-19/Colombia/BOL-INS-94411/2020|EPI ISL 498161|B.1|Colombia|2020-03-30	0.0002401214	South America
South America|hCoV-19/Brazil/SP-03/2020|EPI ISL 414014|B.1.1|Brazil|2020-03-02	South America|hCoV-19/Colombia/BOL-INS-94411/2020|EPI ISL 498161|B.1|Colombia|2020-03-30	0.0002356441	South America
South America|hCoV-19/Brazil/SP-11/2020|EPI ISL 416033|B.3|Brazil|2020-03-03	South America|hCoV-19/Colombia/BOL-INS-94411/2020|EPI ISL 498161|B.1|Colombia|2020-03-30	0.0003029781	South America
South America|hCoV-19/Brazil/SP-07/2020|EPI ISL 416028|B.1.1|Brazil|2020-03-03	South America|hCoV-19/Colombia/BOL-INS-94411/2020|EPI ISL 498161|B.1|Colombia|2020-03-30	0.0002356441	South America
South America|hCoV-19/Chile/RM-ISPCH-1/2020|EPI ISL 414579|A.2|Chile|2020-03-03	South America|hCoV-19/Colombia/BOL-INS-94411/2020|EPI ISL 498161|B.1|Colombia|2020-03-30	0.0004713871	South America
South America|hCoV-19/Brazil/SP-09/2020|EPI ISL 416031|B.1.5|Brazil|2020-03-04	South America|hCoV-19/Colombia/BOL-INS-94411/2020|EPI ISL 498161|B.1|Colombia|2020-03-30	0.0001009714	South America
South America|hCoV-19/Brazil/SP-08/2020|EPI ISL 416029|B.1.1|Brazil|2020-03-04	South America|hCoV-19/Colombia/BOL-INS-94411/2020|EPI ISL 498161|B.1|Colombia|2020-03-30	0.0002356441	South America
South America|hCoV-19/Brazil/SP-10/2020|EPI ISL 416032|B|Brazil|2020-03-04	South America|hCoV-19/Colombia/BOL-INS-94411/2020|EPI ISL 498161|B.1|Colombia|2020-03-30	0.0003366481	South America
South America|hCoV-19/Brazil/SP-04/2020|EPI ISL 414017|B.1.1|Brazil|2020-03-04	South America|hCoV-19/Colombia/BOL-INS-94411/2020|EPI ISL 498161|B.1|Colombia|2020-03-30	0.0002356441	South America
South America|hCoV-19/Brazil/SP-12/2020|EPI ISL 416034|B.1.1|Brazil|2020-03-04	South America|hCoV-19/Colombia/BOL-INS-94411/2020|EPI ISL 498161|B.1|Colombia|2020-03-30	0.0002693330	South America
South America|hCoV-19/Brazil/RJ-314/2020|EPI ISL 414045|B.1.5|Brazil|2020-03-04	South America|hCoV-19/Colombia/BOL-INS-94411/2020|EPI ISL 498161|B.1|Colombia|2020-03-30	0.0001009748	South America
South America|hCoV-19/Brazil/BA-312/2020|EPI ISL 415105|B.1.1|Brazil|2020-03-04	South America|hCoV-19/Colombia/BOL-INS-94411/2020|EPI ISL 498161|B.1|Colombia|2020-03-30	0.0002693533	South America
South America|hCoV-19/Brazil/SP-13/2020|EPI ISL 416035|B.1.1|Brazil|2020-03-05	South America|hCoV-19/Colombia/BOL-INS-94411/2020|EPI ISL 498161|B.1|Colombia|2020-03-30	0.0002356441	South America
South America|hCoV-19/Chile/LL-ISPCH-1/2020|EPI ISL 445246|B.1.5|Chile|2020-03-05	South America|hCoV-19/Colombia/BOL-INS-94411/2020|EPI ISL 498161|B.1|Colombia|2020-03-30	0.0001009714	South America
South America|hCoV-19/Chile/RM-ISPCH-2/2020|EPI ISL 414580|B.1.1|Chile|2020-03-05	South America|hCoV-19/Colombia/BOL-INS-94411/2020|EPI ISL 498161|B.1|Colombia|2020-03-30	0.0002356441	South America
South America|hCoV-19/Brazil/RJ-352/2020|EPI ISL 427299|A.2|Brazil|2020-03-05	South America|hCoV-19/Colombia/BOL-INS-94411/2020|EPI ISL 498161|B.1|Colombia|2020-03-30	0.0005050819	South America
South America|hCoV-19/Brazil/BA-510/2020|EPI ISL 427293|B.1.1|Brazil|2020-03-06	South America|hCoV-19/Colombia/BOL-INS-94411/2020|EPI ISL 498161|B.1|Colombia|2020-03-30	0.0002693261	South America
South America|hCoV-19/Chile/RM-MSHS-op2d1/2020|EPI ISL 415658|A.2|Chile|2020-03-06	South America|hCoV-19/Colombia/BOL-INS-94411/2020|EPI ISL 498161|B.1|Colombia|2020-03-30	0.0004713871	South America
South America|hCoV-19/Peru/ARE-INS-026/2020|EPI ISL 491431|B.1|Peru|2020-03-06	South America|hCoV-19/Colombia/BOL-INS-94411/2020|EPI ISL 498161|B.1|Colombia|2020-03-30	0.0001694357	South America
South America|hCoV-19/Chile/RM-ISPCH-3/2020|EPI ISL 445245|A.2|Chile|2020-03-06	South America|hCoV-19/Colombia/BOL-INS-94411/2020|EPI ISL 498161|B.1|Colombia|2020-03-30	0.0004713871	South America
South America|hCoV-19/Colombia/DC-INS-78390/2020|EPI ISL 418262|B.1.1|Colombia|2020-03-06	South America|hCoV-19/Colombia/BOL-INS-94411/2020|EPI ISL 498161|B.1|Colombia|2020-03-30	0.0002426514	South America
South America|hCoV-19/Argentina/C121/2020|EPI ISL 420600|B.1.1|Argentina|2020-03-07	South America|hCoV-19/Colombia/BOL-INS-94411/2020|EPI ISL 498161|B.1|Colombia|2020-03-30	0.0002019761	South America
South America|hCoV-19/Chile/RM-MSHS-op3d1/2020|EPI ISL 415660|A.2|Chile|2020-03-07	South America|hCoV-19/Colombia/BOL-INS-94411/2020|EPI ISL 498161|B.1|Colombia|2020-03-30	0.0004713712	South America
South America|hCoV-19/Peru/ARE-INS-087/2020|EPI ISL 516626|B.1|Peru|2020-03-07	South America|hCoV-19/Colombia/BOL-INS-94411/2020|EPI ISL 498161|B.1|Colombia|2020-03-30	0.0002033370	South America
South America|hCoV-19/Chile/RM-MSHS-op4d1/2020|EPI ISL 415661|A.2|Chile|2020-03-08	South America|hCoV-19/Colombia/BOL-INS-94411/2020|EPI ISL 498161|B.1|Colombia|2020-03-30	0.0004713871	South America
South America|hCoV-19/Chile/RM-ISPCH-4/2020|EPI ISL 445247|A.2|Chile|2020-03-08	South America|hCoV-19/Colombia/BOL-INS-94411/2020|EPI ISL 498161|B.1|Colombia|2020-03-30	0.0005388023	South America
South America|hCoV-19/Brazil/MG-CV4/2020|EPI ISL 429667|B.1.255|Brazil|2020-03-09	South America|hCoV-19/Colombia/BOL-INS-94411/2020|EPI ISL 498161|B.1|Colombia|2020-03-30	0.0000673096	South America
South America|hCoV-19/Chile/RM-ISPCH-6/2020|EPI ISL 445249|B|Chile|2020-03-09	South America|hCoV-19/Colombia/BOL-INS-94411/2020|EPI ISL 498161|B.1|Colombia|2020-03-30	0.0003029907	South America
South America|hCoV-19/Chile/RM-ISPCH-9/2020|EPI ISL 445252|B.1.5|Chile|2020-03-09	South America|hCoV-19/Colombia/BOL-INS-94411/2020|EPI ISL 498161|B.1|Colombia|2020-03-30	0.0001683054	South America
South America|hCoV-19/Chile/RM-ISPCH-7/2020|EPI ISL 445250|B.1.5|Chile|2020-03-09	South America|hCoV-19/Colombia/BOL-INS-94411/2020|EPI ISL 498161|B.1|Colombia|2020-03-30	0.0001346350	South America
South America|hCoV-19/Peru/HUC-INS-008/2020|EPI ISL 489839|B.1.5|Peru|2020-03-09	South America|hCoV-19/Colombia/BOL-INS-94411/2020|EPI ISL 498161|B.1|Colombia|2020-03-30	0.0001355427	South America
South America|hCoV-19/Peru/ICA-INS-012/2020|EPI ISL 489989|B.1.5|Peru|2020-03-09	South America|hCoV-19/Colombia/BOL-INS-94411/2020|EPI ISL 498161|B.1|Colombia|2020-03-30	0.0001694366	South America
South America|hCoV-19/Chile/RM-ISPCH-5/2020|EPI ISL 445248|B.1.5|Chile|2020-03-09	South America|hCoV-19/Colombia/BOL-INS-94411/2020|EPI ISL 498161|B.1|Colombia|2020-03-30	0.0001346396	South America
South America|hCoV-19/Brazil/SP-L12-CD28/2020|EPI ISL 476221|B.1.1.33|Brazil|2020-03-09	South America|hCoV-19/Colombia/BOL-INS-94411/2020|EPI ISL 498161|B.1|Colombia|2020-03-30	0.0002719682	South America
South America|hCoV-19/Ecuador/HEE-01/2020|EPI ISL 417482|B|Ecuador|2020-03-09	South America|hCoV-19/Colombia/BOL-INS-94411/2020|EPI ISL 498161|B.1|Colombia|2020-03-30	0.0003150768	South America
South America|hCoV-19/Chile/RM-ISPCH-8/2020|EPI ISL 445251|B.1.1|Chile|2020-03-10	South America|hCoV-19/Colombia/BOL-INS-94411/2020|EPI ISL 498161|B.1|Colombia|2020-03-30	0.0003029844	South America
South America|hCoV-19/Peru/LIM-010/2020|EPI ISL 415787|B.1.1|Peru|2020-03-10	South America|hCoV-19/Colombia/BOL-INS-94411/2020|EPI ISL 498161|B.1|Colombia|2020-03-30	0.0002693205	South America
South America|hCoV-19/Chile/RM-ISPCH-16/2020|EPI ISL 445259|A.2|Chile|2020-03-10	South America|hCoV-19/Colombia/BOL-INS-94411/2020|EPI ISL 498161|B.1|Colombia|2020-03-30	0.0004713712	South America
South America|hCoV-19/Chile/RM-ISPCH-10/2020|EPI ISL 445253|B.1.255|Chile|2020-03-10	South America|hCoV-19/Colombia/BOL-INS-94411/2020|EPI ISL 498161|B.1|Colombia|2020-03-30	0.0000336541	South America
South America|hCoV-19/Chile/RM-ISPCH-12/2020|EPI ISL 445255|B.1.1.10|Chile|2020-03-10	South America|hCoV-19/Colombia/BOL-INS-94411/2020|EPI ISL 498161|B.1|Colombia|2020-03-30	0.0003029923	South America
South America|hCoV-19/Brazil/SC-769/2020|EPI ISL 427306|B.1|Brazil|2020-03-10	South America|hCoV-19/Colombia/BOL-INS-94411/2020|EPI ISL 498161|B.1|Colombia|2020-03-30	0.0001009667	South America
South America|hCoV-19/Brazil/SC-766/2020|EPI ISL 427305|B.6|Brazil|2020-03-10	South America|hCoV-19/Colombia/BOL-INS-94411/2020|EPI ISL 498161|B.1|Colombia|2020-03-30	0.0004376921	South America
South America|hCoV-19/Peru/LIM-INS-016/2020|EPI ISL 490315|B.1.1|Peru|2020-03-10	South America|hCoV-19/Colombia/BOL-INS-94411/2020|EPI ISL 498161|B.1|Colombia|2020-03-30	0.0002711494	South America
South America|hCoV-19/Chile/RM-ISPCH-13/2020|EPI ISL 445256|B.1.1|Chile|2020-03-10	South America|hCoV-19/Colombia/BOL-INS-94411/2020|EPI ISL 498161|B.1|Colombia|2020-03-30	0.0003030331	South America
South America|hCoV-19/Chile/RM-ISPCH-18/2020|EPI ISL 445261|B.1.5|Chile|2020-03-11	South America|hCoV-19/Colombia/BOL-INS-94411/2020|EPI ISL 498161|B.1|Colombia|2020-03-30	0.0001683054	South America
South America|hCoV-19/Peru/LIM-INS-160/2020|EPI ISL 536553|B.1.5|Peru|2020-03-11	South America|hCoV-19/Colombia/BOL-INS-94411/2020|EPI ISL 498161|B.1|Colombia|2020-03-30	0.0003366970	South America
South America|hCoV-19/Chile/BI-ISPCH-3/2020|EPI ISL 445332|B.1.5|Chile|2020-03-11	South America|hCoV-19/Colombia/BOL-INS-94411/2020|EPI ISL 498161|B.1|Colombia|2020-03-30	0.0002019709	South America
South America|hCoV-19/Chile/RM-ISPCH-22/2020|EPI ISL 445265|B.1.5|Chile|2020-03-11	South America|hCoV-19/Colombia/BOL-INS-94411/2020|EPI ISL 498161|B.1|Colombia|2020-03-30	0.0001346350	South America
South America|hCoV-19/Brazil/RJ-477/2020|EPI ISL 427300|B.1.1|Brazil|2020-03-11	South America|hCoV-19/Colombia/BOL-INS-94411/2020|EPI ISL 498161|B.1|Colombia|2020-03-30	0.0002356502	South America
South America|hCoV-19/Chile/RM-ISPCH-19/2020|EPI ISL 445262|B.1.5|Chile|2020-03-11	South America|hCoV-19/Colombia/BOL-INS-94411/2020|EPI ISL 498161|B.1|Colombia|2020-03-30	0.0001346378	South America
South America|hCoV-19/Brazil/RJ-477i/2020|EPI ISL 427301|B.1.1|Brazil|2020-03-11	South America|hCoV-19/Colombia/BOL-INS-94411/2020|EPI ISL 498161|B.1|Colombia|2020-03-30	0.0002356502	South America
South America|hCoV-19/Peru/LIM-INS-011/2020|EPI ISL 489988|A.2|Peru|2020-03-11	South America|hCoV-19/Colombia/BOL-INS-94411/2020|EPI ISL 498161|B.1|Colombia|2020-03-30	0.0004745503	South America
South America|hCoV-19/Peru/LIM-INS-015/2020|EPI ISL 490209|B.1.5|Peru|2020-03-11	South America|hCoV-19/Colombia/BOL-INS-94411/2020|EPI ISL 498161|B.1|Colombia|2020-03-30	0.0003050498	South America
South America|hCoV-19/Peru/LIM-INS-006/2020|EPI ISL 489838|B.1.1|Peru|2020-03-11	South America|hCoV-19/Colombia/BOL-INS-94411/2020|EPI ISL 498161|B.1|Colombia|2020-03-30	0.0002372330	South America
South America|hCoV-19/Chile/RM-ISPCH-15/2020|EPI ISL 445258|A.2|Chile|2020-03-11	South America|hCoV-19/Colombia/BOL-INS-94411/2020|EPI ISL 498161|B.1|Colombia|2020-03-30	0.0004713871	South America
South America|hCoV-19/Chile/RM-ISPCH-17/2020|EPI ISL 445260|A.2|Chile|2020-03-11	South America|hCoV-19/Colombia/BOL-INS-94411/2020|EPI ISL 498161|B.1|Colombia|2020-03-30	0.0005387520	South America
South America|hCoV-19/Chile/RM-ISPCH-20/2020|EPI ISL 445263|B.1.5|Chile|2020-03-11	South America|hCoV-19/Colombia/BOL-INS-94411/2020|EPI ISL 498161|B.1|Colombia|2020-03-30	0.0001346441	South America
South America|hCoV-19/Brazil/MG-CV12/2020|EPI ISL 429674|B.1|Brazil|2020-03-11	South America|hCoV-19/Colombia/BOL-INS-94411/2020|EPI ISL 498161|B.1|Colombia|2020-03-30	0.0001414947	South America
South America|hCoV-19/Chile/BI-ISPCH-2/2020|EPI ISL 445331|B.1.1|Chile|2020-03-12	South America|hCoV-19/Colombia/BOL-INS-94411/2020|EPI ISL 498161|B.1|Colombia|2020-03-30	0.0002356500	South America
South America|hCoV-19/Chile/BI-ISPCH-2-2/2020|EPI ISL 445333|B.1.5|Chile|2020-03-12	South America|hCoV-19/Colombia/BOL-INS-94411/2020|EPI ISL 498161|B.1|Colombia|2020-03-30	0.0001682975	South America
South America|hCoV-19/Chile/RM-ISPCH-21/2020|EPI ISL 445264|B.1.1.10|Chile|2020-03-12	South America|hCoV-19/Colombia/BOL-INS-94411/2020|EPI ISL 498161|B.1|Colombia|2020-03-30	0.0003029923	South America
South America|hCoV-19/Brazil/SE-6535/2020|EPI ISL 541375|B.1.5|Brazil|2020-03-12	South America|hCoV-19/Colombia/BOL-INS-94411/2020|EPI ISL 498161|B.1|Colombia|2020-03-30	0.0001683054	South America
South America|hCoV-19/Brazil/SC-770/2020|EPI ISL 541370|B.1.1.33|Brazil|2020-03-12	South America|hCoV-19/Colombia/BOL-INS-94411/2020|EPI ISL 498161|B.1|Colombia|2020-03-30	0.0003030024	South America
South America|hCoV-19/Chile/ML-CMM-25343/2020|EPI ISL 459863|A|Chile|2020-03-12	South America|hCoV-19/Colombia/BOL-INS-94411/2020|EPI ISL 498161|B.1|Colombia|2020-03-30	0.0003029828	South America
South America|hCoV-19/Colombia/DC-INS-79190/2020|EPI ISL 456120|B.1.5|Colombia|2020-03-12	South America|hCoV-19/Colombia/BOL-INS-94411/2020|EPI ISL 498161|B.1|Colombia|2020-03-30	0.0001694666	South America
South America|hCoV-19/Brazil/UN-HIAE-SP03/2020|EPI ISL 486427|B.1.1.33|Brazil|2020-03-13	South America|hCoV-19/Colombia/BOL-INS-94411/2020|EPI ISL 498161|B.1|Colombia|2020-03-30	0.0003703307	South America
South America|hCoV-19/Peru/LIM-INS-150/2020|EPI ISL 536545|B|Peru|2020-03-13	South America|hCoV-19/Colombia/BOL-INS-94411/2020|EPI ISL 498161|B.1|Colombia|2020-03-30	0.0003703384	South America
South America|hCoV-19/Chile/BI-ISPCH-1/2020|EPI ISL 445271|B.1.1|Chile|2020-03-13	South America|hCoV-19/Colombia/BOL-INS-94411/2020|EPI ISL 498161|B.1|Colombia|2020-03-30	0.0002356502	South America
South America|hCoV-19/Aruba/AW-RIVM-10101/2020|EPI ISL 547445|B.40|Aruba|2020-03-13	South America|hCoV-19/Colombia/BOL-INS-94411/2020|EPI ISL 498161|B.1|Colombia|2020-03-30	0.0004377035	South America
South America|hCoV-19/Brazil/MG-CV6/2020|EPI ISL 429669|B.1|Brazil|2020-03-13	South America|hCoV-19/Colombia/BOL-INS-94411/2020|EPI ISL 498161|B.1|Colombia|2020-03-30	0.0001346252	South America
South America|hCoV-19/Brazil/DF-615i/2020|EPI ISL 427294|B.1.1.33|Brazil|2020-03-13	South America|hCoV-19/Colombia/BOL-INS-94411/2020|EPI ISL 498161|B.1|Colombia|2020-03-30	0.0002693135	South America
South America|hCoV-19/Brazil/SC-771/2020|EPI ISL 541371|B.1.5|Brazil|2020-03-13	South America|hCoV-19/Colombia/BOL-INS-94411/2020|EPI ISL 498161|B.1|Colombia|2020-03-30	0.0001347075	South America
South America|hCoV-19/Peru/LAM-INS-073/2020|EPI ISL 523994|B.1.1|Peru|2020-03-13	South America|hCoV-19/Colombia/BOL-INS-94411/2020|EPI ISL 498161|B.1|Colombia|2020-03-30	0.0003050275	South America
South America|hCoV-19/Peru/CAJ-INS-061/2020|EPI ISL 517770|B.1.1.1|Peru|2020-03-13	South America|hCoV-19/Colombia/BOL-INS-94411/2020|EPI ISL 498161|B.1|Colombia|2020-03-30	0.0003389474	South America
South America|hCoV-19/Brazil/DF-0001/2020|EPI ISL 426580|B.1.1|Brazil|2020-03-13	South America|hCoV-19/Colombia/BOL-INS-94411/2020|EPI ISL 498161|B.1|Colombia|2020-03-30	0.0002370323	South America
South America|hCoV-19/Brazil/GO-0207/2020|EPI ISL 470574|B.40|Brazil|2020-03-13	South America|hCoV-19/Colombia/BOL-INS-94411/2020|EPI ISL 498161|B.1|Colombia|2020-03-30	0.0004107870	South America
South America|hCoV-19/Brazil/MG-CV8/2020|EPI ISL 429671|B.1.1|Brazil|2020-03-13	South America|hCoV-19/Colombia/BOL-INS-94411/2020|EPI ISL 498161|B.1|Colombia|2020-03-30	0.0004484641	South America
South America|hCoV-19/Chile/MA-ISPCH-1/2020|EPI ISL 445268|B.1.98|Chile|2020-03-14	South America|hCoV-19/Colombia/BOL-INS-94411/2020|EPI ISL 498161|B.1|Colombia|2020-03-30	0.0001346315	South America
South America|hCoV-19/Brazil/RN-IEC-162277/2020|EPI ISL 524798|B.1.1.33|Brazil|2020-03-14	South America|hCoV-19/Colombia/BOL-INS-94411/2020|EPI ISL 498161|B.1|Colombia|2020-03-30	0.0002693135	South America
South America|hCoV-19/Peru/LIM-INS-159/2020|EPI ISL 536552|B.1.1|Peru|2020-03-14	South America|hCoV-19/Colombia/BOL-INS-94411/2020|EPI ISL 498161|B.1|Colombia|2020-03-30	0.0002019761	South America
South America|hCoV-19/Peru/LIM-INS-147/2020|EPI ISL 536542|B.1.1|Peru|2020-03-14	South America|hCoV-19/Colombia/BOL-INS-94411/2020|EPI ISL 498161|B.1|Colombia|2020-03-30	0.0002693135	South America
South America|hCoV-19/Chile/RM-CMM-23741/2020|EPI ISL 468752|B.1.1.33|Chile|2020-03-14	South America|hCoV-19/Colombia/BOL-INS-94411/2020|EPI ISL 498161|B.1|Colombia|2020-03-30	0.0002693135	South America
South America|hCoV-19/Chile/AR-ISPCH-1/2020|EPI ISL 445270|B.1.1|Chile|2020-03-14	South America|hCoV-19/Colombia/BOL-INS-94411/2020|EPI ISL 498161|B.1|Colombia|2020-03-30	0.0002693330	South America
South America|hCoV-19/Chile/VS-ISPCH-2/2020|EPI ISL 445285|B.1.255|Chile|2020-03-14	South America|hCoV-19/Colombia/BOL-INS-94411/2020|EPI ISL 498161|B.1|Colombia|2020-03-30	0.0000336552	South America
South America|hCoV-19/Chile/RM-ISPCH-24/2020|EPI ISL 445303|B|Chile|2020-03-14	South America|hCoV-19/Colombia/BOL-INS-94411/2020|EPI ISL 498161|B.1|Colombia|2020-03-30	0.0003703633	South America
South America|hCoV-19/Colombia/ATL-INS-79743/2020|EPI ISL 456145|B.1.5|Colombia|2020-03-14	South America|hCoV-19/Colombia/BOL-INS-94411/2020|EPI ISL 498161|B.1|Colombia|2020-03-30	0.0001359619	South America
South America|hCoV-19/Brazil/MG-0211/2020|EPI ISL 470578|B.1.1|Brazil|2020-03-14	South America|hCoV-19/Colombia/BOL-INS-94411/2020|EPI ISL 498161|B.1|Colombia|2020-03-30	0.0002420389	South America
South America|hCoV-19/Colombia/VAC-INS-79773/2020|EPI ISL 456134|B.1.5|Colombia|2020-03-14	South America|hCoV-19/Colombia/BOL-INS-94411/2020|EPI ISL 498161|B.1|Colombia|2020-03-30	0.0001386236	South America
South America|hCoV-19/Colombia/VAC-INS-79779/2020|EPI ISL 456135|B.1.5|Colombia|2020-03-14	South America|hCoV-19/Colombia/BOL-INS-94411/2020|EPI ISL 498161|B.1|Colombia|2020-03-30	0.0001388305	South America
South America|hCoV-19/Brazil/MG-0212/2020|EPI ISL 470579|B.1.5|Brazil|2020-03-14	South America|hCoV-19/Colombia/BOL-INS-94411/2020|EPI ISL 498161|B.1|Colombia|2020-03-30	0.0001060984	South America
South America|hCoV-19/Brazil/CE-L10-CD171/2020|EPI ISL 476184|B.1.5|Brazil|2020-03-14	South America|hCoV-19/Colombia/BOL-INS-94411/2020|EPI ISL 498161|B.1|Colombia|2020-03-30	0.0001780986	South America
South America|hCoV-19/Colombia/VAC-INS-79929/2020|EPI ISL 456136|B.1|Colombia|2020-03-14	South America|hCoV-19/Colombia/BOL-INS-94411/2020|EPI ISL 498161|B.1|Colombia|2020-03-30	0.0002119101	South America
South America|hCoV-19/Chile/BI-CMM-25338/2020|EPI ISL 468760|B.1.1|Chile|2020-03-15	South America|hCoV-19/Colombia/BOL-INS-94411/2020|EPI ISL 498161|B.1|Colombia|2020-03-30	0.0002356503	South America
South America|hCoV-19/Chile/LI-ISPCH-3/2020|EPI ISL 445275|B.1.1|Chile|2020-03-15	South America|hCoV-19/Colombia/BOL-INS-94411/2020|EPI ISL 498161|B.1|Colombia|2020-03-30	0.0002693330	South America
South America|hCoV-19/Colombia/VAC-INS-79965/2020|EPI ISL 456150|B.1.5|Colombia|2020-03-15	South America|hCoV-19/Colombia/BOL-INS-94411/2020|EPI ISL 498161|B.1|Colombia|2020-03-30	0.0002019709	South America
South America|hCoV-19/Chile/RM-CMM-27991/2020|EPI ISL 459857|B.1.5|Chile|2020-03-15	South America|hCoV-19/Colombia/BOL-INS-94411/2020|EPI ISL 498161|B.1|Colombia|2020-03-30	0.0001346350	South America
South America|hCoV-19/Chile/LI-ISPCH-2/2020|EPI ISL 445274|B|Chile|2020-03-15	South America|hCoV-19/Colombia/BOL-INS-94411/2020|EPI ISL 498161|B.1|Colombia|2020-03-30	0.0002693211	South America
South America|hCoV-19/Chile/LI-ISPCH-4/2020|EPI ISL 445276|B.1.1|Chile|2020-03-15	South America|hCoV-19/Colombia/BOL-INS-94411/2020|EPI ISL 498161|B.1|Colombia|2020-03-30	0.0002693421	South America
South America|hCoV-19/Chile/MA-ISPCH-2/2020|EPI ISL 445269|B.1.98|Chile|2020-03-15	South America|hCoV-19/Colombia/BOL-INS-94411/2020|EPI ISL 498161|B.1|Colombia|2020-03-30	0.0001346361	South America
South America|hCoV-19/Chile/VS-ISPCH-1/2020|EPI ISL 445272|B.1.5|Chile|2020-03-15	South America|hCoV-19/Colombia/BOL-INS-94411/2020|EPI ISL 498161|B.1|Colombia|2020-03-30	0.0001346361	South America
South America|hCoV-19/Colombia/SAN-INS-80123/2020|EPI ISL 456149|B.1.1|Colombia|2020-03-15	South America|hCoV-19/Colombia/BOL-INS-94411/2020|EPI ISL 498161|B.1|Colombia|2020-03-30	0.0002357472	South America
South America|hCoV-19/Brazil/RJ-MD63-1b/2020|EPI ISL 528638|B.1.1.33|Brazil|2020-03-16	South America|hCoV-19/Colombia/BOL-INS-94411/2020|EPI ISL 498161|B.1|Colombia|2020-03-30	0.0002693135	South America
South America|hCoV-19/Chile/LI-ISPCH-1/2020|EPI ISL 445273|B.1.5|Chile|2020-03-16	South America|hCoV-19/Colombia/BOL-INS-94411/2020|EPI ISL 498161|B.1|Colombia|2020-03-30	0.0002019709	South America
South America|hCoV-19/Chile/LI-ISPCH-5/2020|EPI ISL 445277|B.1.1|Chile|2020-03-16	South America|hCoV-19/Colombia/BOL-INS-94411/2020|EPI ISL 498161|B.1|Colombia|2020-03-30	0.0002693330	South America
South America|hCoV-19/Chile/RM-ISPCH-26/2020|EPI ISL 445305|B.1|Chile|2020-03-16	South America|hCoV-19/Colombia/BOL-INS-94411/2020|EPI ISL 498161|B.1|Colombia|2020-03-30	0.0002356380	South America
South America|hCoV-19/Chile/RM-ISPCH-28/2020|EPI ISL 445307|B.1|Chile|2020-03-16	South America|hCoV-19/Colombia/BOL-INS-94411/2020|EPI ISL 498161|B.1|Colombia|2020-03-30	0.0002019709	South America
South America|hCoV-19/Chile/LI-ISPCH-6/2020|EPI ISL 445278|B.1.5|Chile|2020-03-16	South America|hCoV-19/Colombia/BOL-INS-94411/2020|EPI ISL 498161|B.1|Colombia|2020-03-30	0.0001682975	South America
South America|hCoV-19/Brazil/RJ-MD63-1a/2020|EPI ISL 528637|B.1.1.33|Brazil|2020-03-16	South America|hCoV-19/Colombia/BOL-INS-94411/2020|EPI ISL 498161|B.1|Colombia|2020-03-30	0.0003366812	South America
South America|hCoV-19/Peru/LIM-INS-143/2020|EPI ISL 536538|B.1.1.1|Peru|2020-03-16	South America|hCoV-19/Colombia/BOL-INS-94411/2020|EPI ISL 498161|B.1|Colombia|2020-03-30	0.0004040355	South America
South America|hCoV-19/Brazil/MG-CV21/2020|EPI ISL 429681|B.1|Brazil|2020-03-16	South America|hCoV-19/Colombia/BOL-INS-94411/2020|EPI ISL 498161|B.1|Colombia|2020-03-30	0.0000673096	South America
South America|hCoV-19/Chile/RM-ISPCH-30/2020|EPI ISL 445309|B.1.5|Chile|2020-03-16	South America|hCoV-19/Colombia/BOL-INS-94411/2020|EPI ISL 498161|B.1|Colombia|2020-03-30	0.0001346350	South America
South America|hCoV-19/Brazil/AM-02/2020|EPI ISL 417034|A.2|Brazil|2020-03-16	South America|hCoV-19/Colombia/BOL-INS-94411/2020|EPI ISL 498161|B.1|Colombia|2020-03-30	0.0005387339	South America
South America|hCoV-19/Brazil/MG-CV16/2020|EPI ISL 429676|B.1.1|Brazil|2020-03-16	South America|hCoV-19/Colombia/BOL-INS-94411/2020|EPI ISL 498161|B.1|Colombia|2020-03-30	0.0003376089	South America
South America|hCoV-19/Peru/LAM-INS-071/2020|EPI ISL 523954|B.1.1.1|Peru|2020-03-16	South America|hCoV-19/Colombia/BOL-INS-94411/2020|EPI ISL 498161|B.1|Colombia|2020-03-30	0.0003386031	South America
South America|hCoV-19/Peru/ANC-INS-066/2020|EPI ISL 516987|B.1.1.1|Peru|2020-03-16	South America|hCoV-19/Colombia/BOL-INS-94411/2020|EPI ISL 498161|B.1|Colombia|2020-03-30	0.0003389359	South America
South America|hCoV-19/Chile/RM-ISPCH-29/2020|EPI ISL 445308|B.1.5|Chile|2020-03-16	South America|hCoV-19/Colombia/BOL-INS-94411/2020|EPI ISL 498161|B.1|Colombia|2020-03-30	0.0001346396	South America
South America|hCoV-19/Brazil/PR-5619/2020|EPI ISL 541342|B.1|Brazil|2020-03-16	South America|hCoV-19/Colombia/BOL-INS-94411/2020|EPI ISL 498161|B.1|Colombia|2020-03-30	0.0002019793	South America
South America|hCoV-19/Colombia/RIS-INS-80245/2020|EPI ISL 456155|B.1.5|Colombia|2020-03-16	South America|hCoV-19/Colombia/BOL-INS-94411/2020|EPI ISL 498161|B.1|Colombia|2020-03-30	0.0002020117	South America
South America|hCoV-19/Colombia/VAC-INS-79943/2020|EPI ISL 456138|B.1.5|Colombia|2020-03-16	South America|hCoV-19/Colombia/BOL-INS-94411/2020|EPI ISL 498161|B.1|Colombia|2020-03-30	0.0002029365	South America
South America|hCoV-19/Colombia/BOL-INS-80191/2020|EPI ISL 456122|B.1|Colombia|2020-03-16	South America|hCoV-19/Colombia/BOL-INS-94411/2020|EPI ISL 498161|B.1|Colombia|2020-03-30	0.0001033952	South America
South America|hCoV-19/Peru/LIM-INS-141/2020|EPI ISL 536536|B|Peru|2020-03-16	South America|hCoV-19/Colombia/BOL-INS-94411/2020|EPI ISL 498161|B.1|Colombia|2020-03-30	0.0003450326	South America
South America|hCoV-19/Brazil/RJ-L10-CD158/2020|EPI ISL 476180|B.1.1.33|Brazil|2020-03-16	South America|hCoV-19/Colombia/BOL-INS-94411/2020|EPI ISL 498161|B.1|Colombia|2020-03-30	0.0002806784	South America
South America|hCoV-19/Brazil/RJ-L10-CD154/2020|EPI ISL 476178|B.1.1.33|Brazil|2020-03-16	South America|hCoV-19/Colombia/BOL-INS-94411/2020|EPI ISL 498161|B.1|Colombia|2020-03-30	0.0003538975	South America
South America|hCoV-19/Brazil/RS-L11-CD180/2020|EPI ISL 476192|B.1.1.33|Brazil|2020-03-16	South America|hCoV-19/Colombia/BOL-INS-94411/2020|EPI ISL 498161|B.1|Colombia|2020-03-30	0.0002830909	South America
South America|hCoV-19/Brazil/MG-CV19/2020|EPI ISL 429679|B.1.1|Brazil|2020-03-16	South America|hCoV-19/Colombia/BOL-INS-94411/2020|EPI ISL 498161|B.1|Colombia|2020-03-30	0.0003567955	South America
South America|hCoV-19/Chile/MA-ISPCH-3/2020|EPI ISL 445280|B.1.98|Chile|2020-03-17	South America|hCoV-19/Colombia/BOL-INS-94411/2020|EPI ISL 498161|B.1|Colombia|2020-03-30	0.0001346314	South America
South America|hCoV-19/Brazil/MG-CV31/2020|EPI ISL 429687|B.1|Brazil|2020-03-17	South America|hCoV-19/Colombia/BOL-INS-94411/2020|EPI ISL 498161|B.1|Colombia|2020-03-30	0.0002356600	South America
South America|hCoV-19/Chile/RM-CMM-26639/2020|EPI ISL 459858|A.2|Chile|2020-03-17	South America|hCoV-19/Colombia/BOL-INS-94411/2020|EPI ISL 498161|B.1|Colombia|2020-03-30	0.0005387478	South America
South America|hCoV-19/Chile/RM-ISPCH-35/2020|EPI ISL 445314|B.1|Chile|2020-03-17	South America|hCoV-19/Colombia/BOL-INS-94411/2020|EPI ISL 498161|B.1|Colombia|2020-03-30	0.0001683054	South America
South America|hCoV-19/Peru/LIM-INS-138/2020|EPI ISL 536533|B.1.1|Peru|2020-03-17	South America|hCoV-19/Colombia/BOL-INS-94411/2020|EPI ISL 498161|B.1|Colombia|2020-03-30	0.0002356441	South America
South America|hCoV-19/Brazil/MG-CV32/2020|EPI ISL 429688|B.1.1|Brazil|2020-03-17	South America|hCoV-19/Colombia/BOL-INS-94411/2020|EPI ISL 498161|B.1|Colombia|2020-03-30	0.0003030127	South America
South America|hCoV-19/Peru/LIM-INS-139/2020|EPI ISL 536534|B.1.1|Peru|2020-03-17	South America|hCoV-19/Colombia/BOL-INS-94411/2020|EPI ISL 498161|B.1|Colombia|2020-03-30	0.0002356502	South America
South America|hCoV-19/Chile/RM-ISPCH-38/2020|EPI ISL 445317|B.1.1|Chile|2020-03-17	South America|hCoV-19/Colombia/BOL-INS-94411/2020|EPI ISL 498161|B.1|Colombia|2020-03-30	0.0002019761	South America
South America|hCoV-19/Brazil/AP-IEC-161167/2020|EPI ISL 450873|B.1.1.33|Brazil|2020-03-17	South America|hCoV-19/Colombia/BOL-INS-94411/2020|EPI ISL 498161|B.1|Colombia|2020-03-30	0.0002693135	South America
South America|hCoV-19/Chile/RM-ISPCH-41/2020|EPI ISL 445320|B.1.5|Chile|2020-03-17	South America|hCoV-19/Colombia/BOL-INS-94411/2020|EPI ISL 498161|B.1|Colombia|2020-03-30	0.0001346350	South America
South America|hCoV-19/Aruba/AW-RIVM-10113/2020|EPI ISL 547446|B.1|Aruba|2020-03-17	South America|hCoV-19/Colombia/BOL-INS-94411/2020|EPI ISL 498161|B.1|Colombia|2020-03-30	0.0001346252	South America
South America|hCoV-19/Brazil/PR-5618/2020|EPI ISL 541341|B.1|Brazil|2020-03-17	South America|hCoV-19/Colombia/BOL-INS-94411/2020|EPI ISL 498161|B.1|Colombia|2020-03-30	0.0001346361	South America
South America|hCoV-19/Brazil/PR-5617/2020|EPI ISL 541340|B.1|Brazil|2020-03-17	South America|hCoV-19/Colombia/BOL-INS-94411/2020|EPI ISL 498161|B.1|Colombia|2020-03-30	0.0002356520	South America
South America|hCoV-19/Peru/JUN-INS-074/2020|EPI ISL 524471|B.1.255|Peru|2020-03-17	South America|hCoV-19/Colombia/BOL-INS-94411/2020|EPI ISL 498161|B.1|Colombia|2020-03-30	0.0000677634	South America
South America|hCoV-19/Chile/RM-ISPCH-32/2020|EPI ISL 445311|B.1.5|Chile|2020-03-17	South America|hCoV-19/Colombia/BOL-INS-94411/2020|EPI ISL 498161|B.1|Colombia|2020-03-30	0.0001346361	South America
South America|hCoV-19/Chile/RM-CMM-25669/2020|EPI ISL 459862|B.1.5|Chile|2020-03-17	South America|hCoV-19/Colombia/BOL-INS-94411/2020|EPI ISL 498161|B.1|Colombia|2020-03-30	0.0001009748	South America
South America|hCoV-19/Chile/RM-ISPCH-42/2020|EPI ISL 445321|B.1.1|Chile|2020-03-17	South America|hCoV-19/Colombia/BOL-INS-94411/2020|EPI ISL 498161|B.1|Colombia|2020-03-30	0.0002019829	South America
South America|hCoV-19/Chile/RM-ISPCH-34/2020|EPI ISL 445313|B.1.5|Chile|2020-03-17	South America|hCoV-19/Colombia/BOL-INS-94411/2020|EPI ISL 498161|B.1|Colombia|2020-03-30	0.0001683032	South America
South America|hCoV-19/Chile/BI-ISPCH-1-2/2020|EPI ISL 445281|B.1.1|Chile|2020-03-17	South America|hCoV-19/Colombia/BOL-INS-94411/2020|EPI ISL 498161|B.1|Colombia|2020-03-30	0.0002356581	South America
South America|hCoV-19/Chile/RM-ISPCH-33/2020|EPI ISL 445312|B.1.5|Chile|2020-03-17	South America|hCoV-19/Colombia/BOL-INS-94411/2020|EPI ISL 498161|B.1|Colombia|2020-03-30	0.0001346395	South America
South America|hCoV-19/Peru/LIM-INS-148/2020|EPI ISL 536543|B.1.8|Peru|2020-03-17	South America|hCoV-19/Colombia/BOL-INS-94411/2020|EPI ISL 498161|B.1|Colombia|2020-03-30	0.0001347620	South America
South America|hCoV-19/Peru/LIM-INS-136/2020|EPI ISL 536531|B.1|Peru|2020-03-17	South America|hCoV-19/Colombia/BOL-INS-94411/2020|EPI ISL 498161|B.1|Colombia|2020-03-30	0.0001688636	South America
South America|hCoV-19/Uruguay/UY-NYUMC850/2020|EPI ISL 457946|A.2|Uruguay|2020-03-17	South America|hCoV-19/Colombia/BOL-INS-94411/2020|EPI ISL 498161|B.1|Colombia|2020-03-30	0.0005443142	South America
South America|hCoV-19/Peru/LIM-INS-149/2020|EPI ISL 536544|B.1.5|Peru|2020-03-17	South America|hCoV-19/Colombia/BOL-INS-94411/2020|EPI ISL 498161|B.1|Colombia|2020-03-30	0.0002032485	South America
South America|hCoV-19/Brazil/MG-CV26/2020|EPI ISL 429684|B.1.1|Brazil|2020-03-17	South America|hCoV-19/Colombia/BOL-INS-94411/2020|EPI ISL 498161|B.1|Colombia|2020-03-30	0.0003755408	South America
South America|hCoV-19/Colombia/VAC-INS-81251/2020|EPI ISL 456139|B.1.1|Colombia|2020-03-17	South America|hCoV-19/Colombia/BOL-INS-94411/2020|EPI ISL 498161|B.1|Colombia|2020-03-30	0.0002053629	South America
South America|hCoV-19/Colombia/ANT-INS-80370/2020|EPI ISL 456118|B.1.5|Colombia|2020-03-17	South America|hCoV-19/Colombia/BOL-INS-94411/2020|EPI ISL 498161|B.1|Colombia|2020-03-30	0.0001381973	South America
South America|hCoV-19/Brazil/MG-CV33/2020|EPI ISL 429689|B.1.1|Brazil|2020-03-17	South America|hCoV-19/Colombia/BOL-INS-94411/2020|EPI ISL 498161|B.1|Colombia|2020-03-30	0.0003137234	South America
South America|hCoV-19/Brazil/SP-L11-CD185-2/2020|EPI ISL 476196|B.1|Brazil|2020-03-17	South America|hCoV-19/Colombia/BOL-INS-94411/2020|EPI ISL 498161|B.1|Colombia|2020-03-30	0.0001069553	South America
South America|hCoV-19/Brazil/MG-0214/2020|EPI ISL 470580|B.1.1.33|Brazil|2020-03-17	South America|hCoV-19/Colombia/BOL-INS-94411/2020|EPI ISL 498161|B.1|Colombia|2020-03-30	0.0003516379	South America
South America|hCoV-19/Colombia/CAU-INS-80705/2020|EPI ISL 456124|B.1|Colombia|2020-03-17	South America|hCoV-19/Colombia/BOL-INS-94411/2020|EPI ISL 498161|B.1|Colombia|2020-03-30	0.0000706921	South America
South America|hCoV-19/Aruba/AW-RIVM-10114/2020|EPI ISL 547447|B.1|Aruba|2020-03-18	South America|hCoV-19/Colombia/BOL-INS-94411/2020|EPI ISL 498161|B.1|Colombia|2020-03-30	0.0001009667	South America
South America|hCoV-19/Chile/RM-ISPCH-65/2020|EPI ISL 445361|B.1.1|Chile|2020-03-18	South America|hCoV-19/Colombia/BOL-INS-94411/2020|EPI ISL 498161|B.1|Colombia|2020-03-30	0.0002356441	South America
South America|hCoV-19/Peru/LIM-INS-145/2020|EPI ISL 536540|A.2|Peru|2020-03-18	South America|hCoV-19/Colombia/BOL-INS-94411/2020|EPI ISL 498161|B.1|Colombia|2020-03-30	0.0005050518	South America
South America|hCoV-19/Peru/LIM-INS-130/2020|EPI ISL 536527|B.1.1.1|Peru|2020-03-18	South America|hCoV-19/Colombia/BOL-INS-94411/2020|EPI ISL 498161|B.1|Colombia|2020-03-30	0.0003366655	South America
South America|hCoV-19/Brazil/SP02cc/2020|EPI ISL 450506|B|Brazil|2020-03-18	South America|hCoV-19/Colombia/BOL-INS-94411/2020|EPI ISL 498161|B.1|Colombia|2020-03-30	0.0004377125	South America
South America|hCoV-19/Argentina/C1374/2020|EPI ISL 420599|B.1.255|Argentina|2020-03-18	South America|hCoV-19/Colombia/BOL-INS-94411/2020|EPI ISL 498161|B.1|Colombia|2020-03-30	0.0001009667	South America
South America|hCoV-19/Brazil/AC-IEC-162535/2020|EPI ISL 458139|B.1.1.33|Brazil|2020-03-18	South America|hCoV-19/Colombia/BOL-INS-94411/2020|EPI ISL 498161|B.1|Colombia|2020-03-30	0.0003366725	South America
South America|hCoV-19/Brazil/SP-624/2020|EPI ISL 515527|B.1.1.33|Brazil|2020-03-18	South America|hCoV-19/Colombia/BOL-INS-94411/2020|EPI ISL 498161|B.1|Colombia|2020-03-30	0.0002693135	South America
South America|hCoV-19/Peru/LIM-INS-161/2020|EPI ISL 536554|B.1.1|Peru|2020-03-18	South America|hCoV-19/Colombia/BOL-INS-94411/2020|EPI ISL 498161|B.1|Colombia|2020-03-30	0.0002693330	South America
South America|hCoV-19/Peru/ARE-INS-072/2020|EPI ISL 523979|B.1.1|Peru|2020-03-18	South America|hCoV-19/Colombia/BOL-INS-94411/2020|EPI ISL 498161|B.1|Colombia|2020-03-30	0.0002372392	South America
South America|hCoV-19/Peru/LIM-INS-158/2020|EPI ISL 536551|B.1.5|Peru|2020-03-18	South America|hCoV-19/Colombia/BOL-INS-94411/2020|EPI ISL 498161|B.1|Colombia|2020-03-30	0.0001683088	South America
South America|hCoV-19/Colombia/RIS-INS-81402/2020|EPI ISL 497736|B.1|Colombia|2020-03-18	South America|hCoV-19/Colombia/BOL-INS-94411/2020|EPI ISL 498161|B.1|Colombia|2020-03-30	0.0001009667	South America
South America|hCoV-19/Peru/LIM-INS-144/2020|EPI ISL 536539|A.2|Peru|2020-03-18	South America|hCoV-19/Colombia/BOL-INS-94411/2020|EPI ISL 498161|B.1|Colombia|2020-03-30	0.0005055283	South America
South America|hCoV-19/Colombia/NSA-INS-80656/2020|EPI ISL 456126|B.1.5|Colombia|2020-03-18	South America|hCoV-19/Colombia/BOL-INS-94411/2020|EPI ISL 498161|B.1|Colombia|2020-03-30	0.0001693461	South America
South America|hCoV-19/Peru/JUN-INS-153/2020|EPI ISL 536546|B.1.5|Peru|2020-03-18	South America|hCoV-19/Colombia/BOL-INS-94411/2020|EPI ISL 498161|B.1|Colombia|2020-03-30	0.0004802628	South America
South America|hCoV-19/Brazil/SC-0243/2020|EPI ISL 470652|B.1.1|Brazil|2020-03-18	South America|hCoV-19/Colombia/BOL-INS-94411/2020|EPI ISL 498161|B.1|Colombia|2020-03-30	0.0002420221	South America
South America|hCoV-19/Brazil/GO-0208/2020|EPI ISL 470575|B.1.22|Brazil|2020-03-18	South America|hCoV-19/Colombia/BOL-INS-94411/2020|EPI ISL 498161|B.1|Colombia|2020-03-30	0.0001396000	South America
South America|hCoV-19/Peru/LIM-INS-157/2020|EPI ISL 536550|B.1.1|Peru|2020-03-19	South America|hCoV-19/Colombia/BOL-INS-94411/2020|EPI ISL 498161|B.1|Colombia|2020-03-30	0.0002356502	South America
South America|hCoV-19/Chile/MA-ISPCH-5/2020|EPI ISL 445283|B.1|Chile|2020-03-19	South America|hCoV-19/Colombia/BOL-INS-94411/2020|EPI ISL 498161|B.1|Colombia|2020-03-30	0.0001009667	South America
South America|hCoV-19/Peru/LIM-INS-155/2020|EPI ISL 536548|B.1.255|Peru|2020-03-19	South America|hCoV-19/Colombia/BOL-INS-94411/2020|EPI ISL 498161|B.1|Colombia|2020-03-30	0.0000336541	South America
South America|hCoV-19/Chile/VS-ISPCH-3/2020|EPI ISL 445286|B.1|Chile|2020-03-19	South America|hCoV-19/Colombia/BOL-INS-94411/2020|EPI ISL 498161|B.1|Colombia|2020-03-30	0.0001346252	South America
South America|hCoV-19/Colombia/VAC-INS-82320/2020|EPI ISL 456151|B.1|Colombia|2020-03-19	South America|hCoV-19/Colombia/BOL-INS-94411/2020|EPI ISL 498161|B.1|Colombia|2020-03-30	0.0001009667	South America
South America|hCoV-19/Peru/JUN-UPCH-0118/2020|EPI ISL 568515|B.1.255|Peru|2020-03-19	South America|hCoV-19/Colombia/BOL-INS-94411/2020|EPI ISL 498161|B.1|Colombia|2020-03-30	0.0000673096	South America
South America|hCoV-19/Brazil/RJ-LVM161-2/2020|EPI ISL 528539|A.2|Brazil|2020-03-19	South America|hCoV-19/Colombia/BOL-INS-94411/2020|EPI ISL 498161|B.1|Colombia|2020-03-30	0.0005050648	South America
South America|hCoV-19/Chile/MA-ISPCH-4/2020|EPI ISL 445282|B.1.5|Chile|2020-03-19	South America|hCoV-19/Colombia/BOL-INS-94411/2020|EPI ISL 498161|B.1|Colombia|2020-03-30	0.0001346315	South America
South America|hCoV-19/Brazil/PB-IEC-161853/2020|EPI ISL 524801|B.1.5|Brazil|2020-03-19	South America|hCoV-19/Colombia/BOL-INS-94411/2020|EPI ISL 498161|B.1|Colombia|2020-03-30	0.0002019657	South America
South America|hCoV-19/Chile/RM-ISPCH-45/2020|EPI ISL 445324|B.1.5|Chile|2020-03-19	South America|hCoV-19/Colombia/BOL-INS-94411/2020|EPI ISL 498161|B.1|Colombia|2020-03-30	0.0001346350	South America
South America|hCoV-19/Brazil/SE-6536/2020|EPI ISL 541376|B.1.1.33|Brazil|2020-03-19	South America|hCoV-19/Colombia/BOL-INS-94411/2020|EPI ISL 498161|B.1|Colombia|2020-03-30	0.0003029844	South America
South America|hCoV-19/Brazil/SE-6533/2020|EPI ISL 541374|B.1.1|Brazil|2020-03-19	South America|hCoV-19/Colombia/BOL-INS-94411/2020|EPI ISL 498161|B.1|Colombia|2020-03-30	0.0002693205	South America
South America|hCoV-19/Chile/RM-ISPCH-36/2020|EPI ISL 445315|B.1.1|Chile|2020-03-19	South America|hCoV-19/Colombia/BOL-INS-94411/2020|EPI ISL 498161|B.1|Colombia|2020-03-30	0.0002356581	South America
South America|hCoV-19/Chile/RM-ISPCH-39/2020|EPI ISL 445318|B|Chile|2020-03-19	South America|hCoV-19/Colombia/BOL-INS-94411/2020|EPI ISL 498161|B.1|Colombia|2020-03-30	0.0003703509	South America
South America|hCoV-19/Peru/LIM-INS-162/2020|EPI ISL 536555|B.1.1|Peru|2020-03-19	South America|hCoV-19/Colombia/BOL-INS-94411/2020|EPI ISL 498161|B.1|Colombia|2020-03-30	0.0002708153	South America
South America|hCoV-19/Chile/VS-CMM-28875/2020|EPI ISL 459864|B.1.1|Chile|2020-03-19	South America|hCoV-19/Colombia/BOL-INS-94411/2020|EPI ISL 498161|B.1|Colombia|2020-03-30	0.0002038629	South America
South America|hCoV-19/Brazil/SP-L7-CD67/2020|EPI ISL 476435|B.1.1.33|Brazil|2020-03-19	South America|hCoV-19/Colombia/BOL-INS-94411/2020|EPI ISL 498161|B.1|Colombia|2020-03-30	0.0003059709	South America
South America|hCoV-19/Peru/JUN-INS-154/2020|EPI ISL 536547|B.1|Peru|2020-03-19	South America|hCoV-19/Colombia/BOL-INS-94411/2020|EPI ISL 498161|B.1|Colombia|2020-03-30	0.0002725853	South America
South America|hCoV-19/Brazil/MG-0215/2020|EPI ISL 470581|B.1|Brazil|2020-03-19	South America|hCoV-19/Colombia/BOL-INS-94411/2020|EPI ISL 498161|B.1|Colombia|2020-03-30	0.0002053450	South America
South America|hCoV-19/Brazil/MG-0216/2020|EPI ISL 470582|B.1.1.33|Brazil|2020-03-19	South America|hCoV-19/Colombia/BOL-INS-94411/2020|EPI ISL 498161|B.1|Colombia|2020-03-30	0.0003423377	South America
South America|hCoV-19/Brazil/SP-L7-CD76/2020|EPI ISL 476443|B.1|Brazil|2020-03-19	South America|hCoV-19/Colombia/BOL-INS-94411/2020|EPI ISL 498161|B.1|Colombia|2020-03-30	0.0001369825	South America
South America|hCoV-19/Uruguay/UY-10/2020|EPI ISL 429257|B.31|Uruguay|2020-03-19	South America|hCoV-19/Colombia/BOL-INS-94411/2020|EPI ISL 498161|B.1|Colombia|2020-03-30	0.0005878608	South America
South America|hCoV-19/Brazil/PI-0239/2020|EPI ISL 470613|B.1.1.33|Brazil|2020-03-19	South America|hCoV-19/Colombia/BOL-INS-94411/2020|EPI ISL 498161|B.1|Colombia|2020-03-30	0.0002766225	South America
South America|hCoV-19/Brazil/SP-L11-CD200/2020|EPI ISL 476201|B.1.1.33|Brazil|2020-03-19	South America|hCoV-19/Colombia/BOL-INS-94411/2020|EPI ISL 498161|B.1|Colombia|2020-03-30	0.0002806784	South America
South America|hCoV-19/Brazil/SP-L9-CD122/2020|EPI ISL 476472|B.1.255|Brazil|2020-03-19	South America|hCoV-19/Colombia/BOL-INS-94411/2020|EPI ISL 498161|B.1|Colombia|2020-03-30	0.0000351836	South America
South America|hCoV-19/Colombia/VAC-INS-82307/2020|EPI ISL 456143|B.1|Colombia|2020-03-19	South America|hCoV-19/Colombia/BOL-INS-94411/2020|EPI ISL 498161|B.1|Colombia|2020-03-30	0.0001052742	South America
South America|hCoV-19/Brazil/RS-L10-CD175/2020|EPI ISL 476188|B.1.1.33|Brazil|2020-03-19	South America|hCoV-19/Colombia/BOL-INS-94411/2020|EPI ISL 498161|B.1|Colombia|2020-03-30	0.0002852918	South America
South America|hCoV-19/Chile/VS-ISPCH-4/2020|EPI ISL 445287|B.1.5|Chile|2020-03-19	South America|hCoV-19/Colombia/BOL-INS-94411/2020|EPI ISL 498161|B.1|Colombia|2020-03-30	0.0001009745	South America
South America|hCoV-19/Aruba/AW-RIVM-10115/2020|EPI ISL 547448|B.1|Aruba|2020-03-20	South America|hCoV-19/Colombia/BOL-INS-94411/2020|EPI ISL 498161|B.1|Colombia|2020-03-30	0.0001346315	South America
South America|hCoV-19/Brazil/PA-IEC-161548/2020|EPI ISL 450874|B.1.1.33|Brazil|2020-03-20	South America|hCoV-19/Colombia/BOL-INS-94411/2020|EPI ISL 498161|B.1|Colombia|2020-03-30	0.0002693135	South America
South America|hCoV-19/Peru/ARE-INS-164/2020|EPI ISL 536557|B.1.5|Peru|2020-03-20	South America|hCoV-19/Colombia/BOL-INS-94411/2020|EPI ISL 498161|B.1|Colombia|2020-03-30	0.0001346758	South America
South America|hCoV-19/Peru/LIM-UPCH-0011/2020|EPI ISL 529068|B.1.1.1|Peru|2020-03-20	South America|hCoV-19/Colombia/BOL-INS-94411/2020|EPI ISL 498161|B.1|Colombia|2020-03-30	0.0004714519	South America
South America|hCoV-19/Colombia/ANT-INS-82457/2020|EPI ISL 456146|B.1.5|Colombia|2020-03-20	South America|hCoV-19/Colombia/BOL-INS-94411/2020|EPI ISL 498161|B.1|Colombia|2020-03-30	0.0001346350	South America
South America|hCoV-19/Peru/ARE-INS-165/2020|EPI ISL 536558|B.1|Peru|2020-03-20	South America|hCoV-19/Colombia/BOL-INS-94411/2020|EPI ISL 498161|B.1|Colombia|2020-03-30	0.0002019657	South America
South America|hCoV-19/Chile/RM-ISPCH-69/2020|EPI ISL 445365|B.1|Chile|2020-03-20	South America|hCoV-19/Colombia/BOL-INS-94411/2020|EPI ISL 498161|B.1|Colombia|2020-03-30	0.0001009667	South America
South America|hCoV-19/Chile/MA-ISPCH-7/2020|EPI ISL 445288|B.1|Chile|2020-03-20	South America|hCoV-19/Colombia/BOL-INS-94411/2020|EPI ISL 498161|B.1|Colombia|2020-03-30	0.0001346287	South America
South America|hCoV-19/Peru/LIM-INS-156/2020|EPI ISL 536549|B.1.5|Peru|2020-03-20	South America|hCoV-19/Colombia/BOL-INS-94411/2020|EPI ISL 498161|B.1|Colombia|2020-03-30	0.0001346350	South America
South America|hCoV-19/Peru/ICA-INS-166/2020|EPI ISL 536559|B.1.1|Peru|2020-03-20	South America|hCoV-19/Colombia/BOL-INS-94411/2020|EPI ISL 498161|B.1|Colombia|2020-03-30	0.0002693330	South America
South America|hCoV-19/Peru/ARE-UPCH-0111/2020|EPI ISL 540988|B.1|Peru|2020-03-20	South America|hCoV-19/Colombia/BOL-INS-94411/2020|EPI ISL 498161|B.1|Colombia|2020-03-30	0.0002019657	South America
South America|hCoV-19/Brazil/RJ-763/2020|EPI ISL 427302|B.1.1.33|Brazil|2020-03-20	South America|hCoV-19/Colombia/BOL-INS-94411/2020|EPI ISL 498161|B.1|Colombia|2020-03-30	0.0002693135	South America
South America|hCoV-19/Brazil/SE-6530/2020|EPI ISL 541373|B.1.1|Brazil|2020-03-20	South America|hCoV-19/Colombia/BOL-INS-94411/2020|EPI ISL 498161|B.1|Colombia|2020-03-30	0.0002693135	South America
South America|hCoV-19/Brazil/MG-CV42/2020|EPI ISL 429695|B.1|Brazil|2020-03-20	South America|hCoV-19/Colombia/BOL-INS-94411/2020|EPI ISL 498161|B.1|Colombia|2020-03-30	0.0001349466	South America
South America|hCoV-19/Peru/ARE-UPCH-0110/2020|EPI ISL 540987|B.1.5|Peru|2020-03-20	South America|hCoV-19/Colombia/BOL-INS-94411/2020|EPI ISL 498161|B.1|Colombia|2020-03-30	0.0001346758	South America
South America|hCoV-19/Colombia/MAG-INS-81035/2020|EPI ISL 456125|B.1.255|Colombia|2020-03-20	South America|hCoV-19/Colombia/BOL-INS-94411/2020|EPI ISL 498161|B.1|Colombia|2020-03-30	0.0000679983	South America
South America|hCoV-19/Brazil/MG-0217/2020|EPI ISL 470583|B.1.1.33|Brazil|2020-03-20	South America|hCoV-19/Colombia/BOL-INS-94411/2020|EPI ISL 498161|B.1|Colombia|2020-03-30	0.0002795310	South America
South America|hCoV-19/Chile/RM-ISPCH-47/2020|EPI ISL 445326|B.1.5|Chile|2020-03-21	South America|hCoV-19/Colombia/BOL-INS-94411/2020|EPI ISL 498161|B.1|Colombia|2020-03-30	0.0001682974	South America
South America|hCoV-19/Chile/MA-ISPCH-14/2020|EPI ISL 445295|B.1.98|Chile|2020-03-21	South America|hCoV-19/Colombia/BOL-INS-94411/2020|EPI ISL 498161|B.1|Colombia|2020-03-30	0.0001346315	South America
South America|hCoV-19/Chile/RM-ISPCH-71/2020|EPI ISL 445367|B.1.1.33|Chile|2020-03-21	South America|hCoV-19/Colombia/BOL-INS-94411/2020|EPI ISL 498161|B.1|Colombia|2020-03-30	0.0003029985	South America
South America|hCoV-19/Peru/LIM-UPCH-0119/2020|EPI ISL 568516|B.1.1|Peru|2020-03-21	South America|hCoV-19/Colombia/BOL-INS-94411/2020|EPI ISL 498161|B.1|Colombia|2020-03-30	0.0002356502	South America
South America|hCoV-19/Chile/RM-ISPCH-23/2020|EPI ISL 445302|B.1.1|Chile|2020-03-21	South America|hCoV-19/Colombia/BOL-INS-94411/2020|EPI ISL 498161|B.1|Colombia|2020-03-30	0.0002019761	South America
South America|hCoV-19/Chile/MA-ISPCH-9/2020|EPI ISL 445290|B.1|Chile|2020-03-21	South America|hCoV-19/Colombia/BOL-INS-94411/2020|EPI ISL 498161|B.1|Colombia|2020-03-30	0.0001009667	South America
South America|hCoV-19/Chile/RM-ISPCH-48/2020|EPI ISL 445327|B.1.5|Chile|2020-03-21	South America|hCoV-19/Colombia/BOL-INS-94411/2020|EPI ISL 498161|B.1|Colombia|2020-03-30	0.0002019563	South America
South America|hCoV-19/Chile/RM-ISPCH-70/2020|EPI ISL 445366|B.1.5|Chile|2020-03-21	South America|hCoV-19/Colombia/BOL-INS-94411/2020|EPI ISL 498161|B.1|Colombia|2020-03-30	0.0001346350	South America
South America|hCoV-19/Chile/MA-ISPCH-13/2020|EPI ISL 445294|B.1|Chile|2020-03-21	South America|hCoV-19/Colombia/BOL-INS-94411/2020|EPI ISL 498161|B.1|Colombia|2020-03-30	0.0001009701	South America
South America|hCoV-19/Chile/MA-ISPCH-10/2020|EPI ISL 445291|B.1|Chile|2020-03-21	South America|hCoV-19/Colombia/BOL-INS-94411/2020|EPI ISL 498161|B.1|Colombia|2020-03-30	0.0001009735	South America
South America|hCoV-19/Brazil/CE-L12-CD224/2020|EPI ISL 476218|B.1.5|Brazil|2020-03-21	South America|hCoV-19/Colombia/BOL-INS-94411/2020|EPI ISL 498161|B.1|Colombia|2020-03-30	0.0002491785	South America
South America|hCoV-19/Chile/RM-ISPCH-59/2020|EPI ISL 445355|B.1.5|Chile|2020-03-22	South America|hCoV-19/Colombia/BOL-INS-94411/2020|EPI ISL 498161|B.1|Colombia|2020-03-30	0.0001683051	South America
South America|hCoV-19/Chile/MA-ISPCH-11/2020|EPI ISL 445292|B.1|Chile|2020-03-22	South America|hCoV-19/Colombia/BOL-INS-94411/2020|EPI ISL 498161|B.1|Colombia|2020-03-30	0.0001346287	South America
South America|hCoV-19/Argentina/C3013/2020|EPI ISL 420598|B.1.220|Argentina|2020-03-22	South America|hCoV-19/Colombia/BOL-INS-94411/2020|EPI ISL 498161|B.1|Colombia|2020-03-30	0.0002019563	South America
South America|hCoV-19/Brazil/SP-144/2020|EPI ISL 468310|B.1.1.33|Brazil|2020-03-22	South America|hCoV-19/Colombia/BOL-INS-94411/2020|EPI ISL 498161|B.1|Colombia|2020-03-30	0.0003029922	South America
South America|hCoV-19/Peru/LIM-INS-168/2020|EPI ISL 536561|A.2|Peru|2020-03-22	South America|hCoV-19/Colombia/BOL-INS-94411/2020|EPI ISL 498161|B.1|Colombia|2020-03-30	0.0005050518	South America
South America|hCoV-19/Chile/MA-ISPCH-15/2020|EPI ISL 445299|B.1|Chile|2020-03-22	South America|hCoV-19/Colombia/BOL-INS-94411/2020|EPI ISL 498161|B.1|Colombia|2020-03-30	0.0001346252	South America
South America|hCoV-19/Aruba/AW-RIVM-10122/2020|EPI ISL 547449|B.40|Aruba|2020-03-22	South America|hCoV-19/Colombia/BOL-INS-94411/2020|EPI ISL 498161|B.1|Colombia|2020-03-30	0.0004377035	South America
South America|hCoV-19/Brazil/DF-891/2020|EPI ISL 427298|B.1.1.33|Brazil|2020-03-22	South America|hCoV-19/Colombia/BOL-INS-94411/2020|EPI ISL 498161|B.1|Colombia|2020-03-30	0.0002693135	South America
South America|hCoV-19/Colombia/BOL-INS-84730/2020|EPI ISL 497738|B.1|Colombia|2020-03-22	South America|hCoV-19/Colombia/BOL-INS-94411/2020|EPI ISL 498161|B.1|Colombia|2020-03-30	0.0000336575	South America
South America|hCoV-19/Colombia/DC-INS-84861/2020|EPI ISL 456116|B.1.5|Colombia|2020-03-22	South America|hCoV-19/Colombia/BOL-INS-94411/2020|EPI ISL 498161|B.1|Colombia|2020-03-30	0.0001382357	South America
South America|hCoV-19/Brazil/MG-CV49/2020|EPI ISL 429702|B.1.5|Brazil|2020-03-22	South America|hCoV-19/Colombia/BOL-INS-94411/2020|EPI ISL 498161|B.1|Colombia|2020-03-30	0.0001736459	South America
South America|hCoV-19/Brazil/SP-L7-CD63/2020|EPI ISL 476432|B.1.255|Brazil|2020-03-22	South America|hCoV-19/Colombia/BOL-INS-94411/2020|EPI ISL 498161|B.1|Colombia|2020-03-30	0.0000712663	South America
South America|hCoV-19/Brazil/SP-602/2020|EPI ISL 515526|B.1.1|Brazil|2020-03-23	South America|hCoV-19/Colombia/BOL-INS-94411/2020|EPI ISL 498161|B.1|Colombia|2020-03-30	0.0002693255	South America
South America|hCoV-19/Peru/LAL-UPCH-0109/2020|EPI ISL 540986|B.1.1|Peru|2020-03-23	South America|hCoV-19/Colombia/BOL-INS-94411/2020|EPI ISL 498161|B.1|Colombia|2020-03-30	0.0003029986	South America
South America|hCoV-19/Brazil/SP-279/2020|EPI ISL 527858|B.1.1.33|Brazil|2020-03-23	South America|hCoV-19/Colombia/BOL-INS-94411/2020|EPI ISL 498161|B.1|Colombia|2020-03-30	0.0003366725	South America
South America|hCoV-19/Brazil/RJ-DCVN01/2020|EPI ISL 483065|B.1.3|Brazil|2020-03-23	South America|hCoV-19/Colombia/BOL-INS-94411/2020|EPI ISL 498161|B.1|Colombia|2020-03-30	0.0002356270	South America
South America|hCoV-19/Brazil/DF-861/2020|EPI ISL 427296|B.1.1.33|Brazil|2020-03-23	South America|hCoV-19/Colombia/BOL-INS-94411/2020|EPI ISL 498161|B.1|Colombia|2020-03-30	0.0003029844	South America
South America|hCoV-19/Brazil/DF-862/2020|EPI ISL 427297|B.1.1.33|Brazil|2020-03-23	South America|hCoV-19/Colombia/BOL-INS-94411/2020|EPI ISL 498161|B.1|Colombia|2020-03-30	0.0002693135	South America
South America|hCoV-19/Chile/LI-ISPCH-9/2020|EPI ISL 445300|B.1.1|Chile|2020-03-23	South America|hCoV-19/Colombia/BOL-INS-94411/2020|EPI ISL 498161|B.1|Colombia|2020-03-30	0.0002356520	South America
South America|hCoV-19/Chile/RM-ISPCH-51/2020|EPI ISL 445330|B.1|Chile|2020-03-23	South America|hCoV-19/Colombia/BOL-INS-94411/2020|EPI ISL 498161|B.1|Colombia|2020-03-30	0.0001683067	South America
South America|hCoV-19/Chile/RM-ISPCH-50/2020|EPI ISL 445329|B|Chile|2020-03-23	South America|hCoV-19/Colombia/BOL-INS-94411/2020|EPI ISL 498161|B.1|Colombia|2020-03-30	0.0003030134	South America
South America|hCoV-19/Chile/LI-ISPCH-8/2020|EPI ISL 445298|B.1.1|Chile|2020-03-23	South America|hCoV-19/Colombia/BOL-INS-94411/2020|EPI ISL 498161|B.1|Colombia|2020-03-30	0.0002693512	South America
South America|hCoV-19/Colombia/CES-INS-87973/2020|EPI ISL 498153|B.1.255|Colombia|2020-03-23	South America|hCoV-19/Colombia/BOL-INS-94411/2020|EPI ISL 498161|B.1|Colombia|2020-03-30	0.0000336541	South America
South America|hCoV-19/Colombia/QUI-INS-85082/2020|EPI ISL 497744|B|Colombia|2020-03-23	South America|hCoV-19/Colombia/BOL-INS-94411/2020|EPI ISL 498161|B.1|Colombia|2020-03-30	0.0000673196	South America
South America|hCoV-19/Uruguay/UY-NYUMC857/2020|EPI ISL 457953|B.1.1.33|Uruguay|2020-03-23	South America|hCoV-19/Colombia/BOL-INS-94411/2020|EPI ISL 498161|B.1|Colombia|2020-03-30	0.0002727933	South America
South America|hCoV-19/Peru/CAL-INS-137/2020|EPI ISL 536532|B.1.1.1|Peru|2020-03-23	South America|hCoV-19/Colombia/BOL-INS-94411/2020|EPI ISL 498161|B.1|Colombia|2020-03-30	0.0003058622	South America
South America|hCoV-19/Brazil/MG-0218/2020|EPI ISL 470584|B.1.1.33|Brazil|2020-03-23	South America|hCoV-19/Colombia/BOL-INS-94411/2020|EPI ISL 498161|B.1|Colombia|2020-03-30	0.0002738576	South America
South America|hCoV-19/Brazil/RJ-0247/2020|EPI ISL 470615|B.1.1.33|Brazil|2020-03-23	South America|hCoV-19/Colombia/BOL-INS-94411/2020|EPI ISL 498161|B.1|Colombia|2020-03-30	0.0003431597	South America
South America|hCoV-19/Brazil/SP-L9-CD137/2020|EPI ISL 476484|B.1.1.33|Brazil|2020-03-23	South America|hCoV-19/Colombia/BOL-INS-94411/2020|EPI ISL 498161|B.1|Colombia|2020-03-30	0.0003490248	South America
South America|hCoV-19/Brazil/SP-L7-CD70/2020|EPI ISL 476437|B.1.255|Brazil|2020-03-23	South America|hCoV-19/Colombia/BOL-INS-94411/2020|EPI ISL 498161|B.1|Colombia|2020-03-30	0.0000349207	South America
South America|hCoV-19/Brazil/SP-L8-CD101/2020|EPI ISL 476450|B.1.1.33|Brazil|2020-03-23	South America|hCoV-19/Colombia/BOL-INS-94411/2020|EPI ISL 498161|B.1|Colombia|2020-03-30	0.0002818544	South America
South America|hCoV-19/Brazil/CE-L11-CD196/2020|EPI ISL 476200|B.1.212|Brazil|2020-03-23	South America|hCoV-19/Colombia/BOL-INS-94411/2020|EPI ISL 498161|B.1|Colombia|2020-03-30	0.0002134794	South America
South America|hCoV-19/Brazil/MA-IEC-162157/2020|EPI ISL 524797|B.1.1.33|Brazil|2020-03-24	South America|hCoV-19/Colombia/BOL-INS-94411/2020|EPI ISL 498161|B.1|Colombia|2020-03-30	0.0002693131	South America
South America|hCoV-19/Brazil/SP-165/2020|EPI ISL 523963|B.1|Brazil|2020-03-24	South America|hCoV-19/Colombia/BOL-INS-94411/2020|EPI ISL 498161|B.1|Colombia|2020-03-30	0.0001009667	South America
South America|hCoV-19/Peru/LIM-INS-019/2020|EPI ISL 491172|B.1.1.1|Peru|2020-03-24	South America|hCoV-19/Colombia/BOL-INS-94411/2020|EPI ISL 498161|B.1|Colombia|2020-03-30	0.0003728378	South America
South America|hCoV-19/Peru/LIM-INS-022/2020|EPI ISL 491428|B.1.1.1|Peru|2020-03-24	South America|hCoV-19/Colombia/BOL-INS-94411/2020|EPI ISL 498161|B.1|Colombia|2020-03-30	0.0003389359	South America
South America|hCoV-19/Brazil/SP-L7-CD72/2020|EPI ISL 476439|B.1.1.33|Brazil|2020-03-24	South America|hCoV-19/Colombia/BOL-INS-94411/2020|EPI ISL 498161|B.1|Colombia|2020-03-30	0.0003399845	South America
South America|hCoV-19/Brazil/SP-L9-CD91/2020|EPI ISL 476490|B.1.255|Brazil|2020-03-24	South America|hCoV-19/Colombia/BOL-INS-94411/2020|EPI ISL 498161|B.1|Colombia|2020-03-30	0.0000679729	South America
South America|hCoV-19/Brazil/SC-L16-CD314/2020|EPI ISL 476278|B.1.1.33|Brazil|2020-03-24	South America|hCoV-19/Colombia/BOL-INS-94411/2020|EPI ISL 498161|B.1|Colombia|2020-03-30	0.0003400583	South America
South America|hCoV-19/Brazil/RJ-0248/2020|EPI ISL 470616|B.1.5|Brazil|2020-03-24	South America|hCoV-19/Colombia/BOL-INS-94411/2020|EPI ISL 498161|B.1|Colombia|2020-03-30	0.0001711649	South America
South America|hCoV-19/Brazil/SP-L9-CD140/2020|EPI ISL 476487|B.1.1.33|Brazil|2020-03-24	South America|hCoV-19/Colombia/BOL-INS-94411/2020|EPI ISL 498161|B.1|Colombia|2020-03-30	0.0003082553	South America
South America|hCoV-19/Brazil/SP-L9-CD139/2020|EPI ISL 476486|B.1.1.33|Brazil|2020-03-24	South America|hCoV-19/Colombia/BOL-INS-94411/2020|EPI ISL 498161|B.1|Colombia|2020-03-30	0.0002815570	South America
South America|hCoV-19/Chile/MA-CMM-31600/2020|EPI ISL 459861|B.1|Chile|2020-03-25	South America|hCoV-19/Colombia/BOL-INS-94411/2020|EPI ISL 498161|B.1|Colombia|2020-03-30	0.0001009666	South America
South America|hCoV-19/Brazil/SP-625/2020|EPI ISL 515528|B.1.1.33|Brazil|2020-03-25	South America|hCoV-19/Colombia/BOL-INS-94411/2020|EPI ISL 498161|B.1|Colombia|2020-03-30	0.0002693135	South America
South America|hCoV-19/Brazil/RJ-818/2020|EPI ISL 427303|B.1.1.33|Brazil|2020-03-25	South America|hCoV-19/Colombia/BOL-INS-94411/2020|EPI ISL 498161|B.1|Colombia|2020-03-30	0.0003029844	South America
South America|hCoV-19/Brazil/RJ-1111/2020|EPI ISL 456076|B.1.1.33|Brazil|2020-03-25	South America|hCoV-19/Colombia/BOL-INS-94411/2020|EPI ISL 498161|B.1|Colombia|2020-03-30	0.0003029844	South America
South America|hCoV-19/Brazil/RJ-1119/2020|EPI ISL 456077|B.1.1.33|Brazil|2020-03-25	South America|hCoV-19/Colombia/BOL-INS-94411/2020|EPI ISL 498161|B.1|Colombia|2020-03-30	0.0002693225	South America
South America|hCoV-19/Peru/LIM-INS-017/2020|EPI ISL 490316|B.1.255|Peru|2020-03-25	South America|hCoV-19/Colombia/BOL-INS-94411/2020|EPI ISL 498161|B.1|Colombia|2020-03-30	0.0000338809	South America
South America|hCoV-19/Peru/LIM-INS-024/2020|EPI ISL 491429|A.2|Peru|2020-03-25	South America|hCoV-19/Colombia/BOL-INS-94411/2020|EPI ISL 498161|B.1|Colombia|2020-03-30	0.0004745626	South America
South America|hCoV-19/Peru/LIM-INS-018/2020|EPI ISL 490975|B.1|Peru|2020-03-25	South America|hCoV-19/Colombia/BOL-INS-94411/2020|EPI ISL 498161|B.1|Colombia|2020-03-30	0.0002372380	South America
South America|hCoV-19/Brazil/SP-636/2020|EPI ISL 515550|B.1.1.33|Brazil|2020-03-25	South America|hCoV-19/Colombia/BOL-INS-94411/2020|EPI ISL 498161|B.1|Colombia|2020-03-30	0.0002693226	South America
South America|hCoV-19/Colombia/ANT-UdeA-200325-01/2020|EPI ISL 536399|B.1.5|Colombia|2020-03-25	South America|hCoV-19/Colombia/BOL-INS-94411/2020|EPI ISL 498161|B.1|Colombia|2020-03-30	0.0001346350	South America
South America|hCoV-19/Colombia/MAG-INS-87968/2020|EPI ISL 498152|B.1|Colombia|2020-03-25	South America|hCoV-19/Colombia/BOL-INS-94411/2020|EPI ISL 498161|B.1|Colombia|2020-03-30	0.0001346361	South America
South America|hCoV-19/Chile/AR-ISPCH-14/2020|EPI ISL 445348|B.1.255|Chile|2020-03-25	South America|hCoV-19/Colombia/BOL-INS-94411/2020|EPI ISL 498161|B.1|Colombia|2020-03-30	0.0000336575	South America
South America|hCoV-19/Colombia/ATL-INS-88612/2020|EPI ISL 498155|B.1|Colombia|2020-03-25	South America|hCoV-19/Colombia/BOL-INS-94411/2020|EPI ISL 498161|B.1|Colombia|2020-03-30	0.0001009735	South America
South America|hCoV-19/Uruguay/UY-NYUMC861/2020|EPI ISL 457957|B.1.1.1|Uruguay|2020-03-25	South America|hCoV-19/Colombia/BOL-INS-94411/2020|EPI ISL 498161|B.1|Colombia|2020-03-30	0.0003742759	South America
South America|hCoV-19/Brazil/SP-L11-CD93/2020|EPI ISL 476204|B.1.1.33|Brazil|2020-03-25	South America|hCoV-19/Colombia/BOL-INS-94411/2020|EPI ISL 498161|B.1|Colombia|2020-03-30	0.0003805649	South America
South America|hCoV-19/Brazil/RJ-0249/2020|EPI ISL 470617|B.1.1.33|Brazil|2020-03-25	South America|hCoV-19/Colombia/BOL-INS-94411/2020|EPI ISL 498161|B.1|Colombia|2020-03-30	0.0002766032	South America
South America|hCoV-19/Brazil/RJ-872/2020|EPI ISL 427304|B.1.1.33|Brazil|2020-03-26	South America|hCoV-19/Colombia/BOL-INS-94411/2020|EPI ISL 498161|B.1|Colombia|2020-03-30	0.0003366725	South America
South America|hCoV-19/Brazil/PR-5623/2020|EPI ISL 541346|B.1.3|Brazil|2020-03-26	South America|hCoV-19/Colombia/BOL-INS-94411/2020|EPI ISL 498161|B.1|Colombia|2020-03-30	0.0002356239	South America
South America|hCoV-19/Colombia/CAL-GUR-0072/2020|EPI ISL 447734|A.2|Colombia|2020-03-26	South America|hCoV-19/Colombia/BOL-INS-94411/2020|EPI ISL 498161|B.1|Colombia|2020-03-30	0.0005387520	South America
South America|hCoV-19/Colombia/VAC-GUR-0084/2020|EPI ISL 447735|B.1|Colombia|2020-03-26	South America|hCoV-19/Colombia/BOL-INS-94411/2020|EPI ISL 498161|B.1|Colombia|2020-03-30	0.0001009837	South America
South America|hCoV-19/Colombia/VAC-GUR-0135/2020|EPI ISL 447737|B.1|Colombia|2020-03-26	South America|hCoV-19/Colombia/BOL-INS-94411/2020|EPI ISL 498161|B.1|Colombia|2020-03-30	0.0001347250	South America
South America|hCoV-19/Colombia/BOY-INS-88871/2020|EPI ISL 498158|B|Colombia|2020-03-26	South America|hCoV-19/Colombia/BOL-INS-94411/2020|EPI ISL 498161|B.1|Colombia|2020-03-30	0.0001009782	South America
South America|hCoV-19/Colombia/VAC-GUR-0094/2020|EPI ISL 447736|B.1|Colombia|2020-03-26	South America|hCoV-19/Colombia/BOL-INS-94411/2020|EPI ISL 498161|B.1|Colombia|2020-03-30	0.0001352277	South America
South America|hCoV-19/Uruguay/UY-NYUMC863/2020|EPI ISL 457959|B|Uruguay|2020-03-26	South America|hCoV-19/Colombia/BOL-INS-94411/2020|EPI ISL 498161|B.1|Colombia|2020-03-30	0.0004094728	South America
South America|hCoV-19/Brazil/SC-L17-CD322/2020|EPI ISL 476297|B.1.1.33|Brazil|2020-03-26	South America|hCoV-19/Colombia/BOL-INS-94411/2020|EPI ISL 498161|B.1|Colombia|2020-03-30	0.0002719682	South America
South America|hCoV-19/Brazil/RJ-0250/2020|EPI ISL 470618|B.1.1.33|Brazil|2020-03-26	South America|hCoV-19/Colombia/BOL-INS-94411/2020|EPI ISL 498161|B.1|Colombia|2020-03-30	0.0002722366	South America
South America|hCoV-19/Brazil/SP-L14-CD241/2020|EPI ISL 476245|B.1.1.33|Brazil|2020-03-26	South America|hCoV-19/Colombia/BOL-INS-94411/2020|EPI ISL 498161|B.1|Colombia|2020-03-30	0.0002797167	South America
South America|hCoV-19/Argentina/PAIS-A0003/2020|EPI ISL 430795|B.1|Argentina|2020-03-26	South America|hCoV-19/Colombia/BOL-INS-94411/2020|EPI ISL 498161|B.1|Colombia|2020-03-30	0.0001411548	South America
South America|hCoV-19/Argentina/PAIS-A0004/2020|EPI ISL 430796|B.1.5|Argentina|2020-03-27	South America|hCoV-19/Colombia/BOL-INS-94411/2020|EPI ISL 498161|B.1|Colombia|2020-03-30	0.0002356481	South America
South America|hCoV-19/Argentina/PAIS-A0005/2020|EPI ISL 430797|B.1.1|Argentina|2020-03-27	South America|hCoV-19/Colombia/BOL-INS-94411/2020|EPI ISL 498161|B.1|Colombia|2020-03-30	0.0002697199	South America
South America|hCoV-19/Chile/RM-CMM-32205/2020|EPI ISL 459859|B.1.5|Chile|2020-03-27	South America|hCoV-19/Colombia/BOL-INS-94411/2020|EPI ISL 498161|B.1|Colombia|2020-03-30	0.0001346350	South America
South America|hCoV-19/Peru/LIM-INS-020/2020|EPI ISL 490976|B.1.1.1|Peru|2020-03-27	South America|hCoV-19/Colombia/BOL-INS-94411/2020|EPI ISL 498161|B.1|Colombia|2020-03-30	0.0003391082	South America
South America|hCoV-19/Brazil/RJ-0251/2020|EPI ISL 470619|B.1|Brazil|2020-03-27	South America|hCoV-19/Colombia/BOL-INS-94411/2020|EPI ISL 498161|B.1|Colombia|2020-03-30	0.0001369251	South America
South America|hCoV-19/Brazil/SP-L14-CD260/2020|EPI ISL 476256|B.1|Brazil|2020-03-27	South America|hCoV-19/Colombia/BOL-INS-94411/2020|EPI ISL 498161|B.1|Colombia|2020-03-30	0.0001369767	South America
South America|hCoV-19/Brazil/SP-L14-CD242/2020|EPI ISL 476246|B.1.1.33|Brazil|2020-03-27	South America|hCoV-19/Colombia/BOL-INS-94411/2020|EPI ISL 498161|B.1|Colombia|2020-03-30	0.0002741111	South America
South America|hCoV-19/Brazil/SP-L17-CD324/2020|EPI ISL 476298|B.1.1|Brazil|2020-03-27	South America|hCoV-19/Colombia/BOL-INS-94411/2020|EPI ISL 498161|B.1|Colombia|2020-03-30	0.0003138757	South America
South America|hCoV-19/Brazil/SP-L17-CD327/2020|EPI ISL 476299|B.1.212|Brazil|2020-03-27	South America|hCoV-19/Colombia/BOL-INS-94411/2020|EPI ISL 498161|B.1|Colombia|2020-03-30	0.0002461737	South America
South America|hCoV-19/Chile/RM-ISPCH-75/2020|EPI ISL 445371|B.1.5|Chile|2020-03-28	South America|hCoV-19/Colombia/BOL-INS-94411/2020|EPI ISL 498161|B.1|Colombia|2020-03-30	0.0001683018	South America
South America|hCoV-19/Argentina/PAIS-A0006/2020|EPI ISL 430798|B.1.3|Argentina|2020-03-28	South America|hCoV-19/Colombia/BOL-INS-94411/2020|EPI ISL 498161|B.1|Colombia|2020-03-30	0.0002019521	South America
South America|hCoV-19/Colombia/CUN-GUR-0454/2020|EPI ISL 447744|B.1.255|Colombia|2020-03-28	South America|hCoV-19/Colombia/BOL-INS-94411/2020|EPI ISL 498161|B.1|Colombia|2020-03-30	0.0000336552	South America
South America|hCoV-19/Colombia/RIS-INS-87267/2020|EPI ISL 497745|B.1|Colombia|2020-03-28	South America|hCoV-19/Colombia/BOL-INS-94411/2020|EPI ISL 498161|B.1|Colombia|2020-03-30	0.0001009667	South America
South America|hCoV-19/Brazil/SP-120/2020|EPI ISL 515521|B.1.1.33|Brazil|2020-03-28	South America|hCoV-19/Colombia/BOL-INS-94411/2020|EPI ISL 498161|B.1|Colombia|2020-03-30	0.0002694041	South America
South America|hCoV-19/Brazil/PR-5622/2020|EPI ISL 541345|B.1|Brazil|2020-03-28	South America|hCoV-19/Colombia/BOL-INS-94411/2020|EPI ISL 498161|B.1|Colombia|2020-03-30	0.0001348703	South America
South America|hCoV-19/Uruguay/UY-NYUMC865/2020|EPI ISL 457961|B|Uruguay|2020-03-28	South America|hCoV-19/Colombia/BOL-INS-94411/2020|EPI ISL 498161|B.1|Colombia|2020-03-30	0.0004078725	South America
South America|hCoV-19/Uruguay/UY-NYUMC867/2020|EPI ISL 457963|B.1.1.1|Uruguay|2020-03-28	South America|hCoV-19/Colombia/BOL-INS-94411/2020|EPI ISL 498161|B.1|Colombia|2020-03-30	0.0003738562	South America
South America|hCoV-19/Brazil/CE-L16-CD332/2020|EPI ISL 476281|B.1.1.33|Brazil|2020-03-28	South America|hCoV-19/Colombia/BOL-INS-94411/2020|EPI ISL 498161|B.1|Colombia|2020-03-30	0.0002786062	South America
South America|hCoV-19/Brazil/SP-551/2020|EPI ISL 471554|B.1.1.33|Brazil|2020-03-29	South America|hCoV-19/Colombia/BOL-INS-94411/2020|EPI ISL 498161|B.1|Colombia|2020-03-30	0.0002693133	South America
South America|hCoV-19/Colombia/NAR-GUR-0627/2020|EPI ISL 447749|B.1.1|Colombia|2020-03-29	South America|hCoV-19/Colombia/BOL-INS-94411/2020|EPI ISL 498161|B.1|Colombia|2020-03-30	0.0002754036	South America
South America|hCoV-19/Argentina/PAIS-A0007/2020|EPI ISL 430799|B.1.5|Argentina|2020-03-30	South America|hCoV-19/Colombia/BOL-INS-94411/2020|EPI ISL 498161|B.1|Colombia|2020-03-30	0.0001346350	South America
South America|hCoV-19/Chile/MA-ISPCH-17/2020|EPI ISL 445372|B.1|Chile|2020-03-30	South America|hCoV-19/Colombia/BOL-INS-94411/2020|EPI ISL 498161|B.1|Colombia|2020-03-30	0.0001009667	South America
South America|hCoV-19/Colombia/HUI-GUR-0900/2020|EPI ISL 447752|B.1|Colombia|2020-03-30	South America|hCoV-19/Colombia/BOL-INS-94411/2020|EPI ISL 498161|B.1|Colombia|2020-03-30	0.0002695201	South America
South America|hCoV-19/Colombia/CHO-GUR-0787/2020|EPI ISL 447750|B.1|Colombia|2020-03-30	South America|hCoV-19/Colombia/BOL-INS-94411/2020|EPI ISL 498161|B.1|Colombia|2020-03-30	0.0001346361	South America
South America|hCoV-19/Brazil/RJ-899/2020|EPI ISL 456071|B.1.1.33|Brazil|2020-03-30	South America|hCoV-19/Colombia/BOL-INS-94411/2020|EPI ISL 498161|B.1|Colombia|2020-03-30	0.0003368173	South America
South America|hCoV-19/Colombia/NAR-INS-94679/2020|EPI ISL 498162|A.2|Colombia|2020-03-30	South America|hCoV-19/Colombia/BOL-INS-94411/2020|EPI ISL 498161|B.1|Colombia|2020-03-30	0.0005050518	South America
South America|hCoV-19/Colombia/ATL-INS-88712/2020|EPI ISL 498156|B.1.5|Colombia|2020-03-30	South America|hCoV-19/Colombia/BOL-INS-94411/2020|EPI ISL 498161|B.1|Colombia|2020-03-30	0.0001346350	South America
South America|hCoV-19/Chile/VS-ISPCH-5/2020|EPI ISL 445337|B.1|Chile|2020-03-30	South America|hCoV-19/Colombia/BOL-INS-94411/2020|EPI ISL 498161|B.1|Colombia|2020-03-30	0.0001346388	South America
South America|hCoV-19/Colombia/BOY-INS-88859/2020|EPI ISL 498157|B.1.255|Colombia|2020-03-30	South America|hCoV-19/Colombia/BOL-INS-94411/2020|EPI ISL 498161|B.1|Colombia|2020-03-30	0.0000336541	South America
South America|hCoV-19/Brazil/SP-01/2020|EPI ISL 412964|B.1.5|Brazil|2020-02-25	South America|hCoV-19/Brazil/RJ-0252/2020|EPI ISL 470620|B.1.1.33|Brazil|2020-03-30	0.0002378052	South America
South America|hCoV-19/Brazil/SP-02/2020|EPI ISL 413016|B|Brazil|2020-02-28	South America|hCoV-19/Brazil/RJ-0252/2020|EPI ISL 470620|B.1.1.33|Brazil|2020-03-30	0.0005437298	South America
South America|hCoV-19/Brazil/SP-06/2020|EPI ISL 414015|B.1.5|Brazil|2020-02-29	South America|hCoV-19/Brazil/RJ-0252/2020|EPI ISL 470620|B.1.1.33|Brazil|2020-03-30	0.0002378052	South America
South America|hCoV-19/Brazil/ES-225/2020|EPI ISL 415128|B.40|Brazil|2020-02-29	South America|hCoV-19/Brazil/RJ-0252/2020|EPI ISL 470620|B.1.1.33|Brazil|2020-03-30	0.0005777802	South America
South America|hCoV-19/Argentina/PAIS-A0001/2020|EPI ISL 430793|B.1.1|Argentina|2020-03-01	South America|hCoV-19/Brazil/RJ-0252/2020|EPI ISL 470620|B.1.1.33|Brazil|2020-03-30	0.0001384712	South America
South America|hCoV-19/Brazil/SP-03/2020|EPI ISL 414014|B.1.1|Brazil|2020-03-02	South America|hCoV-19/Brazil/RJ-0252/2020|EPI ISL 470620|B.1.1.33|Brazil|2020-03-30	0.0001698363	South America
South America|hCoV-19/Brazil/SP-11/2020|EPI ISL 416033|B.3|Brazil|2020-03-03	South America|hCoV-19/Brazil/RJ-0252/2020|EPI ISL 470620|B.1.1.33|Brazil|2020-03-30	0.0004417322	South America
South America|hCoV-19/Brazil/SP-07/2020|EPI ISL 416028|B.1.1|Brazil|2020-03-03	South America|hCoV-19/Brazil/RJ-0252/2020|EPI ISL 470620|B.1.1.33|Brazil|2020-03-30	0.0001698363	South America
South America|hCoV-19/Chile/RM-ISPCH-1/2020|EPI ISL 414579|A.2|Chile|2020-03-03	South America|hCoV-19/Brazil/RJ-0252/2020|EPI ISL 470620|B.1.1.33|Brazil|2020-03-30	0.0006117442	South America
South America|hCoV-19/Brazil/SP-09/2020|EPI ISL 416031|B.1.5|Brazil|2020-03-04	South America|hCoV-19/Brazil/RJ-0252/2020|EPI ISL 470620|B.1.1.33|Brazil|2020-03-30	0.0002378052	South America
South America|hCoV-19/Brazil/SP-08/2020|EPI ISL 416029|B.1.1|Brazil|2020-03-04	South America|hCoV-19/Brazil/RJ-0252/2020|EPI ISL 470620|B.1.1.33|Brazil|2020-03-30	0.0001698363	South America
South America|hCoV-19/Brazil/SP-10/2020|EPI ISL 416032|B|Brazil|2020-03-04	South America|hCoV-19/Brazil/RJ-0252/2020|EPI ISL 470620|B.1.1.33|Brazil|2020-03-30	0.0004757198	South America
South America|hCoV-19/Brazil/SP-04/2020|EPI ISL 414017|B.1.1|Brazil|2020-03-04	South America|hCoV-19/Brazil/RJ-0252/2020|EPI ISL 470620|B.1.1.33|Brazil|2020-03-30	0.0001698363	South America
South America|hCoV-19/Brazil/SP-12/2020|EPI ISL 416034|B.1.1|Brazil|2020-03-04	South America|hCoV-19/Brazil/RJ-0252/2020|EPI ISL 470620|B.1.1.33|Brazil|2020-03-30	0.0002038231	South America
South America|hCoV-19/Brazil/RJ-314/2020|EPI ISL 414045|B.1.5|Brazil|2020-03-04	South America|hCoV-19/Brazil/RJ-0252/2020|EPI ISL 470620|B.1.1.33|Brazil|2020-03-30	0.0002378132	South America
South America|hCoV-19/Brazil/BA-312/2020|EPI ISL 415105|B.1.1|Brazil|2020-03-04	South America|hCoV-19/Brazil/RJ-0252/2020|EPI ISL 470620|B.1.1.33|Brazil|2020-03-30	0.0002038385	South America
South America|hCoV-19/Brazil/SP-13/2020|EPI ISL 416035|B.1.1|Brazil|2020-03-05	South America|hCoV-19/Brazil/RJ-0252/2020|EPI ISL 470620|B.1.1.33|Brazil|2020-03-30	0.0001698363	South America
South America|hCoV-19/Chile/LL-ISPCH-1/2020|EPI ISL 445246|B.1.5|Chile|2020-03-05	South America|hCoV-19/Brazil/RJ-0252/2020|EPI ISL 470620|B.1.1.33|Brazil|2020-03-30	0.0002378052	South America
South America|hCoV-19/Chile/RM-ISPCH-2/2020|EPI ISL 414580|B.1.1|Chile|2020-03-05	South America|hCoV-19/Brazil/RJ-0252/2020|EPI ISL 470620|B.1.1.33|Brazil|2020-03-30	0.0001698363	South America
South America|hCoV-19/Brazil/RJ-352/2020|EPI ISL 427299|A.2|Brazil|2020-03-05	South America|hCoV-19/Brazil/RJ-0252/2020|EPI ISL 470620|B.1.1.33|Brazil|2020-03-30	0.0006457614	South America
South America|hCoV-19/Brazil/BA-510/2020|EPI ISL 427293|B.1.1|Brazil|2020-03-06	South America|hCoV-19/Brazil/RJ-0252/2020|EPI ISL 470620|B.1.1.33|Brazil|2020-03-30	0.0002038178	South America
South America|hCoV-19/Chile/RM-MSHS-op2d1/2020|EPI ISL 415658|A.2|Chile|2020-03-06	South America|hCoV-19/Brazil/RJ-0252/2020|EPI ISL 470620|B.1.1.33|Brazil|2020-03-30	0.0006117442	South America
South America|hCoV-19/Peru/ARE-INS-026/2020|EPI ISL 491431|B.1|Peru|2020-03-06	South America|hCoV-19/Brazil/RJ-0252/2020|EPI ISL 470620|B.1.1.33|Brazil|2020-03-30	0.0003078586	South America
South America|hCoV-19/Chile/RM-ISPCH-3/2020|EPI ISL 445245|A.2|Chile|2020-03-06	South America|hCoV-19/Brazil/RJ-0252/2020|EPI ISL 470620|B.1.1.33|Brazil|2020-03-30	0.0006117441	South America
South America|hCoV-19/Colombia/DC-INS-78390/2020|EPI ISL 418262|B.1.1|Colombia|2020-03-06	South America|hCoV-19/Brazil/RJ-0252/2020|EPI ISL 470620|B.1.1.33|Brazil|2020-03-30	0.0001749337	South America
South America|hCoV-19/Argentina/C121/2020|EPI ISL 420600|B.1.1|Argentina|2020-03-07	South America|hCoV-19/Brazil/RJ-0252/2020|EPI ISL 470620|B.1.1.33|Brazil|2020-03-30	0.0001358660	South America
South America|hCoV-19/Chile/RM-MSHS-op3d1/2020|EPI ISL 415660|A.2|Chile|2020-03-07	South America|hCoV-19/Brazil/RJ-0252/2020|EPI ISL 470620|B.1.1.33|Brazil|2020-03-30	0.0006117234	South America
South America|hCoV-19/Peru/ARE-INS-087/2020|EPI ISL 516626|B.1|Peru|2020-03-07	South America|hCoV-19/Brazil/RJ-0252/2020|EPI ISL 470620|B.1.1.33|Brazil|2020-03-30	0.0003420891	South America
South America|hCoV-19/Chile/RM-MSHS-op4d1/2020|EPI ISL 415661|A.2|Chile|2020-03-08	South America|hCoV-19/Brazil/RJ-0252/2020|EPI ISL 470620|B.1.1.33|Brazil|2020-03-30	0.0006117441	South America
South America|hCoV-19/Chile/RM-ISPCH-4/2020|EPI ISL 445247|A.2|Chile|2020-03-08	South America|hCoV-19/Brazil/RJ-0252/2020|EPI ISL 470620|B.1.1.33|Brazil|2020-03-30	0.0006798103	South America
South America|hCoV-19/Brazil/MG-CV4/2020|EPI ISL 429667|B.1.255|Brazil|2020-03-09	South America|hCoV-19/Brazil/RJ-0252/2020|EPI ISL 470620|B.1.1.33|Brazil|2020-03-30	0.0003397605	South America
South America|hCoV-19/Chile/RM-ISPCH-6/2020|EPI ISL 445249|B|Chile|2020-03-09	South America|hCoV-19/Brazil/RJ-0252/2020|EPI ISL 470620|B.1.1.33|Brazil|2020-03-30	0.0004417507	South America
South America|hCoV-19/Chile/RM-ISPCH-9/2020|EPI ISL 445252|B.1.5|Chile|2020-03-09	South America|hCoV-19/Brazil/RJ-0252/2020|EPI ISL 470620|B.1.1.33|Brazil|2020-03-30	0.0003057856	South America
South America|hCoV-19/Chile/RM-ISPCH-7/2020|EPI ISL 445250|B.1.5|Chile|2020-03-09	South America|hCoV-19/Brazil/RJ-0252/2020|EPI ISL 470620|B.1.1.33|Brazil|2020-03-30	0.0002717905	South America
South America|hCoV-19/Peru/HUC-INS-008/2020|EPI ISL 489839|B.1.5|Peru|2020-03-09	South America|hCoV-19/Brazil/RJ-0252/2020|EPI ISL 470620|B.1.1.33|Brazil|2020-03-30	0.0002736402	South America
South America|hCoV-19/Peru/ICA-INS-012/2020|EPI ISL 489989|B.1.5|Peru|2020-03-09	South America|hCoV-19/Brazil/RJ-0252/2020|EPI ISL 470620|B.1.1.33|Brazil|2020-03-30	0.0003078602	South America
South America|hCoV-19/Chile/RM-ISPCH-5/2020|EPI ISL 445248|B.1.5|Chile|2020-03-09	South America|hCoV-19/Brazil/RJ-0252/2020|EPI ISL 470620|B.1.1.33|Brazil|2020-03-30	0.0002717997	South America
South America|hCoV-19/Brazil/SP-L12-CD28/2020|EPI ISL 476221|B.1.1.33|Brazil|2020-03-09	South America|hCoV-19/Brazil/RJ-0252/2020|EPI ISL 470620|B.1.1.33|Brazil|2020-03-30	0.0000686056	South America
South America|hCoV-19/Ecuador/HEE-01/2020|EPI ISL 417482|B|Ecuador|2020-03-09	South America|hCoV-19/Brazil/RJ-0252/2020|EPI ISL 470620|B.1.1.33|Brazil|2020-03-30	0.0004595598	South America
South America|hCoV-19/Chile/RM-ISPCH-8/2020|EPI ISL 445251|B.1.1|Chile|2020-03-10	South America|hCoV-19/Brazil/RJ-0252/2020|EPI ISL 470620|B.1.1.33|Brazil|2020-03-30	0.0002377815	South America
South America|hCoV-19/Peru/LIM-010/2020|EPI ISL 415787|B.1.1|Peru|2020-03-10	South America|hCoV-19/Brazil/RJ-0252/2020|EPI ISL 470620|B.1.1.33|Brazil|2020-03-30	0.0002038135	South America
South America|hCoV-19/Chile/RM-ISPCH-16/2020|EPI ISL 445259|A.2|Chile|2020-03-10	South America|hCoV-19/Brazil/RJ-0252/2020|EPI ISL 470620|B.1.1.33|Brazil|2020-03-30	0.0006117234	South America
South America|hCoV-19/Chile/RM-ISPCH-10/2020|EPI ISL 445253|B.1.255|Chile|2020-03-10	South America|hCoV-19/Brazil/RJ-0252/2020|EPI ISL 470620|B.1.1.33|Brazil|2020-03-30	0.0003057776	South America
South America|hCoV-19/Chile/RM-ISPCH-12/2020|EPI ISL 445255|B.1.1.10|Chile|2020-03-10	South America|hCoV-19/Brazil/RJ-0252/2020|EPI ISL 470620|B.1.1.33|Brazil|2020-03-30	0.0002377877	South America
South America|hCoV-19/Brazil/SC-769/2020|EPI ISL 427306|B.1|Brazil|2020-03-10	South America|hCoV-19/Brazil/RJ-0252/2020|EPI ISL 470620|B.1.1.33|Brazil|2020-03-30	0.0003057776	South America
South America|hCoV-19/Brazil/SC-766/2020|EPI ISL 427305|B.6|Brazil|2020-03-10	South America|hCoV-19/Brazil/RJ-0252/2020|EPI ISL 470620|B.1.1.33|Brazil|2020-03-30	0.0005777258	South America
South America|hCoV-19/Peru/LIM-INS-016/2020|EPI ISL 490315|B.1.1|Peru|2020-03-10	South America|hCoV-19/Brazil/RJ-0252/2020|EPI ISL 470620|B.1.1.33|Brazil|2020-03-30	0.0002052100	South America
South America|hCoV-19/Chile/RM-ISPCH-13/2020|EPI ISL 445256|B.1.1|Chile|2020-03-10	South America|hCoV-19/Brazil/RJ-0252/2020|EPI ISL 470620|B.1.1.33|Brazil|2020-03-30	0.0002378200	South America
South America|hCoV-19/Chile/RM-ISPCH-18/2020|EPI ISL 445261|B.1.5|Chile|2020-03-11	South America|hCoV-19/Brazil/RJ-0252/2020|EPI ISL 470620|B.1.1.33|Brazil|2020-03-30	0.0003057856	South America
South America|hCoV-19/Peru/LIM-INS-160/2020|EPI ISL 536553|B.1.5|Peru|2020-03-11	South America|hCoV-19/Brazil/RJ-0252/2020|EPI ISL 470620|B.1.1.33|Brazil|2020-03-30	0.0004757895	South America
South America|hCoV-19/Chile/BI-ISPCH-3/2020|EPI ISL 445332|B.1.5|Chile|2020-03-11	South America|hCoV-19/Brazil/RJ-0252/2020|EPI ISL 470620|B.1.1.33|Brazil|2020-03-30	0.0003397694	South America
South America|hCoV-19/Chile/RM-ISPCH-22/2020|EPI ISL 445265|B.1.5|Chile|2020-03-11	South America|hCoV-19/Brazil/RJ-0252/2020|EPI ISL 470620|B.1.1.33|Brazil|2020-03-30	0.0002717905	South America
South America|hCoV-19/Brazil/RJ-477/2020|EPI ISL 427300|B.1.1|Brazil|2020-03-11	South America|hCoV-19/Brazil/RJ-0252/2020|EPI ISL 470620|B.1.1.33|Brazil|2020-03-30	0.0001698408	South America
South America|hCoV-19/Chile/RM-ISPCH-19/2020|EPI ISL 445262|B.1.5|Chile|2020-03-11	South America|hCoV-19/Brazil/RJ-0252/2020|EPI ISL 470620|B.1.1.33|Brazil|2020-03-30	0.0002717962	South America
South America|hCoV-19/Brazil/RJ-477i/2020|EPI ISL 427301|B.1.1|Brazil|2020-03-11	South America|hCoV-19/Brazil/RJ-0252/2020|EPI ISL 470620|B.1.1.33|Brazil|2020-03-30	0.0001698408	South America
South America|hCoV-19/Peru/LIM-INS-011/2020|EPI ISL 489988|A.2|Peru|2020-03-11	South America|hCoV-19/Brazil/RJ-0252/2020|EPI ISL 470620|B.1.1.33|Brazil|2020-03-30	0.0006158878	South America
South America|hCoV-19/Peru/LIM-INS-015/2020|EPI ISL 490209|B.1.5|Peru|2020-03-11	South America|hCoV-19/Brazil/RJ-0252/2020|EPI ISL 470620|B.1.1.33|Brazil|2020-03-30	0.0004447811	South America
South America|hCoV-19/Peru/LIM-INS-006/2020|EPI ISL 489838|B.1.1|Peru|2020-03-11	South America|hCoV-19/Brazil/RJ-0252/2020|EPI ISL 470620|B.1.1.33|Brazil|2020-03-30	0.0001709919	South America
South America|hCoV-19/Chile/RM-ISPCH-15/2020|EPI ISL 445258|A.2|Chile|2020-03-11	South America|hCoV-19/Brazil/RJ-0252/2020|EPI ISL 470620|B.1.1.33|Brazil|2020-03-30	0.0006117441	South America
South America|hCoV-19/Chile/RM-ISPCH-17/2020|EPI ISL 445260|A.2|Chile|2020-03-11	South America|hCoV-19/Brazil/RJ-0252/2020|EPI ISL 470620|B.1.1.33|Brazil|2020-03-30	0.0006797462	South America
South America|hCoV-19/Chile/RM-ISPCH-20/2020|EPI ISL 445263|B.1.5|Chile|2020-03-11	South America|hCoV-19/Brazil/RJ-0252/2020|EPI ISL 470620|B.1.1.33|Brazil|2020-03-30	0.0002718090	South America
South America|hCoV-19/Brazil/MG-CV12/2020|EPI ISL 429674|B.1|Brazil|2020-03-11	South America|hCoV-19/Brazil/RJ-0252/2020|EPI ISL 470620|B.1.1.33|Brazil|2020-03-30	0.0004287449	South America
South America|hCoV-19/Chile/BI-ISPCH-2/2020|EPI ISL 445331|B.1.1|Chile|2020-03-12	South America|hCoV-19/Brazil/RJ-0252/2020|EPI ISL 470620|B.1.1.33|Brazil|2020-03-30	0.0001698406	South America
South America|hCoV-19/Chile/BI-ISPCH-2-2/2020|EPI ISL 445333|B.1.5|Chile|2020-03-12	South America|hCoV-19/Brazil/RJ-0252/2020|EPI ISL 470620|B.1.1.33|Brazil|2020-03-30	0.0003057712	South America
South America|hCoV-19/Chile/RM-ISPCH-21/2020|EPI ISL 445264|B.1.1.10|Chile|2020-03-12	South America|hCoV-19/Brazil/RJ-0252/2020|EPI ISL 470620|B.1.1.33|Brazil|2020-03-30	0.0002377877	South America
South America|hCoV-19/Brazil/SE-6535/2020|EPI ISL 541375|B.1.5|Brazil|2020-03-12	South America|hCoV-19/Brazil/RJ-0252/2020|EPI ISL 470620|B.1.1.33|Brazil|2020-03-30	0.0003057856	South America
South America|hCoV-19/Brazil/SC-770/2020|EPI ISL 541370|B.1.1.33|Brazil|2020-03-12	South America|hCoV-19/Brazil/RJ-0252/2020|EPI ISL 470620|B.1.1.33|Brazil|2020-03-30	0.0001019034	South America
South America|hCoV-19/Chile/ML-CMM-25343/2020|EPI ISL 459863|A|Chile|2020-03-12	South America|hCoV-19/Brazil/RJ-0252/2020|EPI ISL 470620|B.1.1.33|Brazil|2020-03-30	0.0004417391	South America
South America|hCoV-19/Colombia/DC-INS-79190/2020|EPI ISL 456120|B.1.5|Colombia|2020-03-12	South America|hCoV-19/Brazil/RJ-0252/2020|EPI ISL 470620|B.1.1.33|Brazil|2020-03-30	0.0003079154	South America
South America|hCoV-19/Brazil/UN-HIAE-SP03/2020|EPI ISL 486427|B.1.1.33|Brazil|2020-03-13	South America|hCoV-19/Brazil/RJ-0252/2020|EPI ISL 470620|B.1.1.33|Brazil|2020-03-30	0.0001698363	South America
South America|hCoV-19/Peru/LIM-INS-150/2020|EPI ISL 536545|B|Peru|2020-03-13	South America|hCoV-19/Brazil/RJ-0252/2020|EPI ISL 470620|B.1.1.33|Brazil|2020-03-30	0.0005097352	South America
South America|hCoV-19/Chile/BI-ISPCH-1/2020|EPI ISL 445271|B.1.1|Chile|2020-03-13	South America|hCoV-19/Brazil/RJ-0252/2020|EPI ISL 470620|B.1.1.33|Brazil|2020-03-30	0.0001698408	South America
South America|hCoV-19/Aruba/AW-RIVM-10101/2020|EPI ISL 547445|B.40|Aruba|2020-03-13	South America|hCoV-19/Brazil/RJ-0252/2020|EPI ISL 470620|B.1.1.33|Brazil|2020-03-30	0.0005777410	South America
South America|hCoV-19/Brazil/MG-CV6/2020|EPI ISL 429669|B.1|Brazil|2020-03-13	South America|hCoV-19/Brazil/RJ-0252/2020|EPI ISL 470620|B.1.1.33|Brazil|2020-03-30	0.0003397605	South America
South America|hCoV-19/Brazil/DF-615i/2020|EPI ISL 427294|B.1.1.33|Brazil|2020-03-13	South America|hCoV-19/Brazil/RJ-0252/2020|EPI ISL 470620|B.1.1.33|Brazil|2020-03-30	0.0000679300	South America
South America|hCoV-19/Brazil/SC-771/2020|EPI ISL 541371|B.1.5|Brazil|2020-03-13	South America|hCoV-19/Brazil/RJ-0252/2020|EPI ISL 470620|B.1.1.33|Brazil|2020-03-30	0.0002719383	South America
South America|hCoV-19/Peru/LAM-INS-073/2020|EPI ISL 523994|B.1.1|Peru|2020-03-13	South America|hCoV-19/Brazil/RJ-0252/2020|EPI ISL 470620|B.1.1.33|Brazil|2020-03-30	0.0002393994	South America
South America|hCoV-19/Peru/CAJ-INS-061/2020|EPI ISL 517770|B.1.1.1|Peru|2020-03-13	South America|hCoV-19/Brazil/RJ-0252/2020|EPI ISL 470620|B.1.1.33|Brazil|2020-03-30	0.0002736221	South America
South America|hCoV-19/Brazil/DF-0001/2020|EPI ISL 426580|B.1.1|Brazil|2020-03-13	South America|hCoV-19/Brazil/RJ-0252/2020|EPI ISL 470620|B.1.1.33|Brazil|2020-03-30	0.0001025029	South America
South America|hCoV-19/Brazil/GO-0207/2020|EPI ISL 470574|B.40|Brazil|2020-03-13	South America|hCoV-19/Brazil/RJ-0252/2020|EPI ISL 470620|B.1.1.33|Brazil|2020-03-30	0.0005478017	South America
South America|hCoV-19/Brazil/MG-CV8/2020|EPI ISL 429671|B.1.1|Brazil|2020-03-13	South America|hCoV-19/Brazil/RJ-0252/2020|EPI ISL 470620|B.1.1.33|Brazil|2020-03-30	0.0003133329	South America
South America|hCoV-19/Chile/MA-ISPCH-1/2020|EPI ISL 445268|B.1.98|Chile|2020-03-14	South America|hCoV-19/Brazil/RJ-0252/2020|EPI ISL 470620|B.1.1.33|Brazil|2020-03-30	0.0002717833	South America
South America|hCoV-19/Brazil/RN-IEC-162277/2020|EPI ISL 524798|B.1.1.33|Brazil|2020-03-14	South America|hCoV-19/Brazil/RJ-0252/2020|EPI ISL 470620|B.1.1.33|Brazil|2020-03-30	0.0000679300	South America
South America|hCoV-19/Peru/LIM-INS-159/2020|EPI ISL 536552|B.1.1|Peru|2020-03-14	South America|hCoV-19/Brazil/RJ-0252/2020|EPI ISL 470620|B.1.1.33|Brazil|2020-03-30	0.0001358660	South America
South America|hCoV-19/Peru/LIM-INS-147/2020|EPI ISL 536542|B.1.1|Peru|2020-03-14	South America|hCoV-19/Brazil/RJ-0252/2020|EPI ISL 470620|B.1.1.33|Brazil|2020-03-30	0.0002038082	South America
South America|hCoV-19/Chile/RM-CMM-23741/2020|EPI ISL 468752|B.1.1.33|Chile|2020-03-14	South America|hCoV-19/Brazil/RJ-0252/2020|EPI ISL 470620|B.1.1.33|Brazil|2020-03-30	0.0000679300	South America
South America|hCoV-19/Chile/AR-ISPCH-1/2020|EPI ISL 445270|B.1.1|Chile|2020-03-14	South America|hCoV-19/Brazil/RJ-0252/2020|EPI ISL 470620|B.1.1.33|Brazil|2020-03-30	0.0002038231	South America
South America|hCoV-19/Chile/VS-ISPCH-2/2020|EPI ISL 445285|B.1.255|Chile|2020-03-14	South America|hCoV-19/Brazil/RJ-0252/2020|EPI ISL 470620|B.1.1.33|Brazil|2020-03-30	0.0003057880	South America
South America|hCoV-19/Chile/RM-ISPCH-24/2020|EPI ISL 445303|B|Chile|2020-03-14	South America|hCoV-19/Brazil/RJ-0252/2020|EPI ISL 470620|B.1.1.33|Brazil|2020-03-30	0.0005097699	South America
South America|hCoV-19/Colombia/ATL-INS-79743/2020|EPI ISL 456145|B.1.5|Colombia|2020-03-14	South America|hCoV-19/Brazil/RJ-0252/2020|EPI ISL 470620|B.1.1.33|Brazil|2020-03-30	0.0002744945	South America
South America|hCoV-19/Brazil/MG-0211/2020|EPI ISL 470578|B.1.1|Brazil|2020-03-14	South America|hCoV-19/Brazil/RJ-0252/2020|EPI ISL 470620|B.1.1.33|Brazil|2020-03-30	0.0001728477	South America
South America|hCoV-19/Colombia/VAC-INS-79773/2020|EPI ISL 456134|B.1.5|Colombia|2020-03-14	South America|hCoV-19/Brazil/RJ-0252/2020|EPI ISL 470620|B.1.1.33|Brazil|2020-03-30	0.0002799200	South America
South America|hCoV-19/Colombia/VAC-INS-79779/2020|EPI ISL 456135|B.1.5|Colombia|2020-03-14	South America|hCoV-19/Brazil/RJ-0252/2020|EPI ISL 470620|B.1.1.33|Brazil|2020-03-30	0.0002803419	South America
South America|hCoV-19/Brazil/MG-0212/2020|EPI ISL 470579|B.1.5|Brazil|2020-03-14	South America|hCoV-19/Brazil/RJ-0252/2020|EPI ISL 470620|B.1.1.33|Brazil|2020-03-30	0.0002475942	South America
South America|hCoV-19/Brazil/CE-L10-CD171/2020|EPI ISL 476184|B.1.5|Brazil|2020-03-14	South America|hCoV-19/Brazil/RJ-0252/2020|EPI ISL 470620|B.1.1.33|Brazil|2020-03-30	0.0003237664	South America
South America|hCoV-19/Colombia/VAC-INS-79929/2020|EPI ISL 456136|B.1|Colombia|2020-03-14	South America|hCoV-19/Brazil/RJ-0252/2020|EPI ISL 470620|B.1.1.33|Brazil|2020-03-30	0.0003566668	South America
South America|hCoV-19/Chile/BI-CMM-25338/2020|EPI ISL 468760|B.1.1|Chile|2020-03-15	South America|hCoV-19/Brazil/RJ-0252/2020|EPI ISL 470620|B.1.1.33|Brazil|2020-03-30	0.0001698408	South America
South America|hCoV-19/Chile/LI-ISPCH-3/2020|EPI ISL 445275|B.1.1|Chile|2020-03-15	South America|hCoV-19/Brazil/RJ-0252/2020|EPI ISL 470620|B.1.1.33|Brazil|2020-03-30	0.0002038231	South America
South America|hCoV-19/Colombia/VAC-INS-79965/2020|EPI ISL 456150|B.1.5|Colombia|2020-03-15	South America|hCoV-19/Brazil/RJ-0252/2020|EPI ISL 470620|B.1.1.33|Brazil|2020-03-30	0.0003397694	South America
South America|hCoV-19/Chile/RM-CMM-27991/2020|EPI ISL 459857|B.1.5|Chile|2020-03-15	South America|hCoV-19/Brazil/RJ-0252/2020|EPI ISL 470620|B.1.1.33|Brazil|2020-03-30	0.0002717905	South America
South America|hCoV-19/Chile/LI-ISPCH-2/2020|EPI ISL 445274|B|Chile|2020-03-15	South America|hCoV-19/Brazil/RJ-0252/2020|EPI ISL 470620|B.1.1.33|Brazil|2020-03-30	0.0004077639	South America
South America|hCoV-19/Chile/LI-ISPCH-4/2020|EPI ISL 445276|B.1.1|Chile|2020-03-15	South America|hCoV-19/Brazil/RJ-0252/2020|EPI ISL 470620|B.1.1.33|Brazil|2020-03-30	0.0002038300	South America
South America|hCoV-19/Chile/MA-ISPCH-2/2020|EPI ISL 445269|B.1.98|Chile|2020-03-15	South America|hCoV-19/Brazil/RJ-0252/2020|EPI ISL 470620|B.1.1.33|Brazil|2020-03-30	0.0002717927	South America
South America|hCoV-19/Chile/VS-ISPCH-1/2020|EPI ISL 445272|B.1.5|Chile|2020-03-15	South America|hCoV-19/Brazil/RJ-0252/2020|EPI ISL 470620|B.1.1.33|Brazil|2020-03-30	0.0002717927	South America
South America|hCoV-19/Colombia/SAN-INS-80123/2020|EPI ISL 456149|B.1.1|Colombia|2020-03-15	South America|hCoV-19/Brazil/RJ-0252/2020|EPI ISL 470620|B.1.1.33|Brazil|2020-03-30	0.0001699113	South America
South America|hCoV-19/Brazil/RJ-MD63-1b/2020|EPI ISL 528638|B.1.1.33|Brazil|2020-03-16	South America|hCoV-19/Brazil/RJ-0252/2020|EPI ISL 470620|B.1.1.33|Brazil|2020-03-30	0.0000679300	South America
South America|hCoV-19/Chile/LI-ISPCH-1/2020|EPI ISL 445273|B.1.5|Chile|2020-03-16	South America|hCoV-19/Brazil/RJ-0252/2020|EPI ISL 470620|B.1.1.33|Brazil|2020-03-30	0.0003397694	South America
South America|hCoV-19/Chile/LI-ISPCH-5/2020|EPI ISL 445277|B.1.1|Chile|2020-03-16	South America|hCoV-19/Brazil/RJ-0252/2020|EPI ISL 470620|B.1.1.33|Brazil|2020-03-30	0.0002038231	South America
South America|hCoV-19/Chile/RM-ISPCH-26/2020|EPI ISL 445305|B.1|Chile|2020-03-16	South America|hCoV-19/Brazil/RJ-0252/2020|EPI ISL 470620|B.1.1.33|Brazil|2020-03-30	0.0003737547	South America
South America|hCoV-19/Chile/RM-ISPCH-28/2020|EPI ISL 445307|B.1|Chile|2020-03-16	South America|hCoV-19/Brazil/RJ-0252/2020|EPI ISL 470620|B.1.1.33|Brazil|2020-03-30	0.0003397694	South America
South America|hCoV-19/Chile/LI-ISPCH-6/2020|EPI ISL 445278|B.1.5|Chile|2020-03-16	South America|hCoV-19/Brazil/RJ-0252/2020|EPI ISL 470620|B.1.1.33|Brazil|2020-03-30	0.0003057712	South America
South America|hCoV-19/Brazil/RJ-MD63-1a/2020|EPI ISL 528637|B.1.1.33|Brazil|2020-03-16	South America|hCoV-19/Brazil/RJ-0252/2020|EPI ISL 470620|B.1.1.33|Brazil|2020-03-30	0.0001358760	South America
South America|hCoV-19/Peru/LIM-INS-143/2020|EPI ISL 536538|B.1.1.1|Peru|2020-03-16	South America|hCoV-19/Brazil/RJ-0252/2020|EPI ISL 470620|B.1.1.33|Brazil|2020-03-30	0.0003397356	South America
South America|hCoV-19/Brazil/MG-CV21/2020|EPI ISL 429681|B.1|Brazil|2020-03-16	South America|hCoV-19/Brazil/RJ-0252/2020|EPI ISL 470620|B.1.1.33|Brazil|2020-03-30	0.0003397605	South America
South America|hCoV-19/Chile/RM-ISPCH-30/2020|EPI ISL 445309|B.1.5|Chile|2020-03-16	South America|hCoV-19/Brazil/RJ-0252/2020|EPI ISL 470620|B.1.1.33|Brazil|2020-03-30	0.0002717905	South America
South America|hCoV-19/Brazil/AM-02/2020|EPI ISL 417034|A.2|Brazil|2020-03-16	South America|hCoV-19/Brazil/RJ-0252/2020|EPI ISL 470620|B.1.1.33|Brazil|2020-03-30	0.0006797231	South America
South America|hCoV-19/Brazil/MG-CV16/2020|EPI ISL 429676|B.1.1|Brazil|2020-03-16	South America|hCoV-19/Brazil/RJ-0252/2020|EPI ISL 470620|B.1.1.33|Brazil|2020-03-30	0.0002043897	South America
South America|hCoV-19/Peru/LAM-INS-071/2020|EPI ISL 523954|B.1.1.1|Peru|2020-03-16	South America|hCoV-19/Brazil/RJ-0252/2020|EPI ISL 470620|B.1.1.33|Brazil|2020-03-30	0.0002733416	South America
South America|hCoV-19/Peru/ANC-INS-066/2020|EPI ISL 516987|B.1.1.1|Peru|2020-03-16	South America|hCoV-19/Brazil/RJ-0252/2020|EPI ISL 470620|B.1.1.33|Brazil|2020-03-30	0.0002736127	South America
South America|hCoV-19/Chile/RM-ISPCH-29/2020|EPI ISL 445308|B.1.5|Chile|2020-03-16	South America|hCoV-19/Brazil/RJ-0252/2020|EPI ISL 470620|B.1.1.33|Brazil|2020-03-30	0.0002717997	South America
South America|hCoV-19/Brazil/PR-5619/2020|EPI ISL 541342|B.1|Brazil|2020-03-16	South America|hCoV-19/Brazil/RJ-0252/2020|EPI ISL 470620|B.1.1.33|Brazil|2020-03-30	0.0003397836	South America
South America|hCoV-19/Colombia/RIS-INS-80245/2020|EPI ISL 456155|B.1.5|Colombia|2020-03-16	South America|hCoV-19/Brazil/RJ-0252/2020|EPI ISL 470620|B.1.1.33|Brazil|2020-03-30	0.0003398387	South America
South America|hCoV-19/Colombia/VAC-INS-79943/2020|EPI ISL 456138|B.1.5|Colombia|2020-03-16	South America|hCoV-19/Brazil/RJ-0252/2020|EPI ISL 470620|B.1.1.33|Brazil|2020-03-30	0.0003414092	South America
South America|hCoV-19/Colombia/BOL-INS-80191/2020|EPI ISL 456122|B.1|Colombia|2020-03-16	South America|hCoV-19/Brazil/RJ-0252/2020|EPI ISL 470620|B.1.1.33|Brazil|2020-03-30	0.0003132038	South America
South America|hCoV-19/Peru/LIM-INS-141/2020|EPI ISL 536536|B|Peru|2020-03-16	South America|hCoV-19/Brazil/RJ-0252/2020|EPI ISL 470620|B.1.1.33|Brazil|2020-03-30	0.0004866142	South America
South America|hCoV-19/Brazil/RJ-L10-CD158/2020|EPI ISL 476180|B.1.1.33|Brazil|2020-03-16	South America|hCoV-19/Brazil/RJ-0252/2020|EPI ISL 470620|B.1.1.33|Brazil|2020-03-30	0.0000708258	South America
South America|hCoV-19/Brazil/RJ-L10-CD154/2020|EPI ISL 476178|B.1.1.33|Brazil|2020-03-16	South America|hCoV-19/Brazil/RJ-0252/2020|EPI ISL 470620|B.1.1.33|Brazil|2020-03-30	0.0001428942	South America
South America|hCoV-19/Brazil/RS-L11-CD180/2020|EPI ISL 476192|B.1.1.33|Brazil|2020-03-16	South America|hCoV-19/Brazil/RJ-0252/2020|EPI ISL 470620|B.1.1.33|Brazil|2020-03-30	0.0000714402	South America
South America|hCoV-19/Brazil/MG-CV19/2020|EPI ISL 429679|B.1.1|Brazil|2020-03-16	South America|hCoV-19/Brazil/RJ-0252/2020|EPI ISL 470620|B.1.1.33|Brazil|2020-03-30	0.0002161159	South America
South America|hCoV-19/Chile/MA-ISPCH-3/2020|EPI ISL 445280|B.1.98|Chile|2020-03-17	South America|hCoV-19/Brazil/RJ-0252/2020|EPI ISL 470620|B.1.1.33|Brazil|2020-03-30	0.0002717831	South America
South America|hCoV-19/Brazil/MG-CV31/2020|EPI ISL 429687|B.1|Brazil|2020-03-17	South America|hCoV-19/Brazil/RJ-0252/2020|EPI ISL 470620|B.1.1.33|Brazil|2020-03-30	0.0003737899	South America
South America|hCoV-19/Chile/RM-CMM-26639/2020|EPI ISL 459858|A.2|Chile|2020-03-17	South America|hCoV-19/Brazil/RJ-0252/2020|EPI ISL 470620|B.1.1.33|Brazil|2020-03-30	0.0006797409	South America
South America|hCoV-19/Chile/RM-ISPCH-35/2020|EPI ISL 445314|B.1|Chile|2020-03-17	South America|hCoV-19/Brazil/RJ-0252/2020|EPI ISL 470620|B.1.1.33|Brazil|2020-03-30	0.0003057856	South America
South America|hCoV-19/Peru/LIM-INS-138/2020|EPI ISL 536533|B.1.1|Peru|2020-03-17	South America|hCoV-19/Brazil/RJ-0252/2020|EPI ISL 470620|B.1.1.33|Brazil|2020-03-30	0.0001698363	South America
South America|hCoV-19/Brazil/MG-CV32/2020|EPI ISL 429688|B.1.1|Brazil|2020-03-17	South America|hCoV-19/Brazil/RJ-0252/2020|EPI ISL 470620|B.1.1.33|Brazil|2020-03-30	0.0001698523	South America
South America|hCoV-19/Peru/LIM-INS-139/2020|EPI ISL 536534|B.1.1|Peru|2020-03-17	South America|hCoV-19/Brazil/RJ-0252/2020|EPI ISL 470620|B.1.1.33|Brazil|2020-03-30	0.0001698408	South America
South America|hCoV-19/Chile/RM-ISPCH-38/2020|EPI ISL 445317|B.1.1|Chile|2020-03-17	South America|hCoV-19/Brazil/RJ-0252/2020|EPI ISL 470620|B.1.1.33|Brazil|2020-03-30	0.0001358660	South America
South America|hCoV-19/Brazil/AP-IEC-161167/2020|EPI ISL 450873|B.1.1.33|Brazil|2020-03-17	South America|hCoV-19/Brazil/RJ-0252/2020|EPI ISL 470620|B.1.1.33|Brazil|2020-03-30	0.0000679300	South America
South America|hCoV-19/Chile/RM-ISPCH-41/2020|EPI ISL 445320|B.1.5|Chile|2020-03-17	South America|hCoV-19/Brazil/RJ-0252/2020|EPI ISL 470620|B.1.1.33|Brazil|2020-03-30	0.0002717905	South America
South America|hCoV-19/Aruba/AW-RIVM-10113/2020|EPI ISL 547446|B.1|Aruba|2020-03-17	South America|hCoV-19/Brazil/RJ-0252/2020|EPI ISL 470620|B.1.1.33|Brazil|2020-03-30	0.0003397605	South America
South America|hCoV-19/Brazil/PR-5618/2020|EPI ISL 541341|B.1|Brazil|2020-03-17	South America|hCoV-19/Brazil/RJ-0252/2020|EPI ISL 470620|B.1.1.33|Brazil|2020-03-30	0.0003397881	South America
South America|hCoV-19/Brazil/PR-5617/2020|EPI ISL 541340|B.1|Brazil|2020-03-17	South America|hCoV-19/Brazil/RJ-0252/2020|EPI ISL 470620|B.1.1.33|Brazil|2020-03-30	0.0003737772	South America
South America|hCoV-19/Peru/JUN-INS-074/2020|EPI ISL 524471|B.1.255|Peru|2020-03-17	South America|hCoV-19/Brazil/RJ-0252/2020|EPI ISL 470620|B.1.1.33|Brazil|2020-03-30	0.0003420728	South America
South America|hCoV-19/Chile/RM-ISPCH-32/2020|EPI ISL 445311|B.1.5|Chile|2020-03-17	South America|hCoV-19/Brazil/RJ-0252/2020|EPI ISL 470620|B.1.1.33|Brazil|2020-03-30	0.0002717926	South America
South America|hCoV-19/Chile/RM-CMM-25669/2020|EPI ISL 459862|B.1.5|Chile|2020-03-17	South America|hCoV-19/Brazil/RJ-0252/2020|EPI ISL 470620|B.1.1.33|Brazil|2020-03-30	0.0002378132	South America
South America|hCoV-19/Chile/RM-ISPCH-42/2020|EPI ISL 445321|B.1.1|Chile|2020-03-17	South America|hCoV-19/Brazil/RJ-0252/2020|EPI ISL 470620|B.1.1.33|Brazil|2020-03-30	0.0001358706	South America
South America|hCoV-19/Chile/RM-ISPCH-34/2020|EPI ISL 445313|B.1.5|Chile|2020-03-17	South America|hCoV-19/Brazil/RJ-0252/2020|EPI ISL 470620|B.1.1.33|Brazil|2020-03-30	0.0003057816	South America
South America|hCoV-19/Chile/BI-ISPCH-1-2/2020|EPI ISL 445281|B.1.1|Chile|2020-03-17	South America|hCoV-19/Brazil/RJ-0252/2020|EPI ISL 470620|B.1.1.33|Brazil|2020-03-30	0.0001698465	South America
South America|hCoV-19/Chile/RM-ISPCH-33/2020|EPI ISL 445312|B.1.5|Chile|2020-03-17	South America|hCoV-19/Brazil/RJ-0252/2020|EPI ISL 470620|B.1.1.33|Brazil|2020-03-30	0.0002717998	South America
South America|hCoV-19/Peru/LIM-INS-148/2020|EPI ISL 536543|B.1.8|Peru|2020-03-17	South America|hCoV-19/Brazil/RJ-0252/2020|EPI ISL 470620|B.1.1.33|Brazil|2020-03-30	0.0002720493	South America
South America|hCoV-19/Peru/LIM-INS-136/2020|EPI ISL 536531|B.1|Peru|2020-03-17	South America|hCoV-19/Brazil/RJ-0252/2020|EPI ISL 470620|B.1.1.33|Brazil|2020-03-30	0.0003750415	South America
South America|hCoV-19/Uruguay/UY-NYUMC850/2020|EPI ISL 457946|A.2|Uruguay|2020-03-17	South America|hCoV-19/Brazil/RJ-0252/2020|EPI ISL 470620|B.1.1.33|Brazil|2020-03-30	0.0006850193	South America
South America|hCoV-19/Peru/LIM-INS-149/2020|EPI ISL 536544|B.1.5|Peru|2020-03-17	South America|hCoV-19/Brazil/RJ-0252/2020|EPI ISL 470620|B.1.1.33|Brazil|2020-03-30	0.0003419388	South America
South America|hCoV-19/Brazil/MG-CV26/2020|EPI ISL 429684|B.1.1|Brazil|2020-03-17	South America|hCoV-19/Brazil/RJ-0252/2020|EPI ISL 470620|B.1.1.33|Brazil|2020-03-30	0.0002411573	South America
South America|hCoV-19/Colombia/VAC-INS-81251/2020|EPI ISL 456139|B.1.1|Colombia|2020-03-17	South America|hCoV-19/Brazil/RJ-0252/2020|EPI ISL 470620|B.1.1.33|Brazil|2020-03-30	0.0001381652	South America
South America|hCoV-19/Colombia/ANT-INS-80370/2020|EPI ISL 456118|B.1.5|Colombia|2020-03-17	South America|hCoV-19/Brazil/RJ-0252/2020|EPI ISL 470620|B.1.1.33|Brazil|2020-03-30	0.0002790608	South America
South America|hCoV-19/Brazil/MG-CV33/2020|EPI ISL 429689|B.1.1|Brazil|2020-03-17	South America|hCoV-19/Brazil/RJ-0252/2020|EPI ISL 470620|B.1.1.33|Brazil|2020-03-30	0.0001759120	South America
South America|hCoV-19/Brazil/SP-L11-CD185-2/2020|EPI ISL 476196|B.1|Brazil|2020-03-17	South America|hCoV-19/Brazil/RJ-0252/2020|EPI ISL 470620|B.1.1.33|Brazil|2020-03-30	0.0003241083	South America
South America|hCoV-19/Brazil/MG-0214/2020|EPI ISL 470580|B.1.1.33|Brazil|2020-03-17	South America|hCoV-19/Brazil/RJ-0252/2020|EPI ISL 470620|B.1.1.33|Brazil|2020-03-30	0.0001406112	South America
South America|hCoV-19/Colombia/CAU-INS-80705/2020|EPI ISL 456124|B.1|Colombia|2020-03-17	South America|hCoV-19/Brazil/RJ-0252/2020|EPI ISL 470620|B.1.1.33|Brazil|2020-03-30	0.0003570059	South America
South America|hCoV-19/Aruba/AW-RIVM-10114/2020|EPI ISL 547447|B.1|Aruba|2020-03-18	South America|hCoV-19/Brazil/RJ-0252/2020|EPI ISL 470620|B.1.1.33|Brazil|2020-03-30	0.0003057776	South America
South America|hCoV-19/Chile/RM-ISPCH-65/2020|EPI ISL 445361|B.1.1|Chile|2020-03-18	South America|hCoV-19/Brazil/RJ-0252/2020|EPI ISL 470620|B.1.1.33|Brazil|2020-03-30	0.0001698363	South America
South America|hCoV-19/Peru/LIM-INS-145/2020|EPI ISL 536540|A.2|Peru|2020-03-18	South America|hCoV-19/Brazil/RJ-0252/2020|EPI ISL 470620|B.1.1.33|Brazil|2020-03-30	0.0006457225	South America
South America|hCoV-19/Peru/LIM-INS-130/2020|EPI ISL 536527|B.1.1.1|Peru|2020-03-18	South America|hCoV-19/Brazil/RJ-0252/2020|EPI ISL 470620|B.1.1.33|Brazil|2020-03-30	0.0002717635	South America
South America|hCoV-19/Brazil/SP02cc/2020|EPI ISL 450506|B|Brazil|2020-03-18	South America|hCoV-19/Brazil/RJ-0252/2020|EPI ISL 470620|B.1.1.33|Brazil|2020-03-30	0.0005777531	South America
South America|hCoV-19/Argentina/C1374/2020|EPI ISL 420599|B.1.255|Argentina|2020-03-18	South America|hCoV-19/Brazil/RJ-0252/2020|EPI ISL 470620|B.1.1.33|Brazil|2020-03-30	0.0003737449	South America
South America|hCoV-19/Brazil/AC-IEC-162535/2020|EPI ISL 458139|B.1.1.33|Brazil|2020-03-18	South America|hCoV-19/Brazil/RJ-0252/2020|EPI ISL 470620|B.1.1.33|Brazil|2020-03-30	0.0001358724	South America
South America|hCoV-19/Brazil/SP-624/2020|EPI ISL 515527|B.1.1.33|Brazil|2020-03-18	South America|hCoV-19/Brazil/RJ-0252/2020|EPI ISL 470620|B.1.1.33|Brazil|2020-03-30	0.0000679300	South America
South America|hCoV-19/Peru/LIM-INS-161/2020|EPI ISL 536554|B.1.1|Peru|2020-03-18	South America|hCoV-19/Brazil/RJ-0252/2020|EPI ISL 470620|B.1.1.33|Brazil|2020-03-30	0.0002038231	South America
South America|hCoV-19/Peru/ARE-INS-072/2020|EPI ISL 523979|B.1.1|Peru|2020-03-18	South America|hCoV-19/Brazil/RJ-0252/2020|EPI ISL 470620|B.1.1.33|Brazil|2020-03-30	0.0001709964	South America
South America|hCoV-19/Peru/LIM-INS-158/2020|EPI ISL 536551|B.1.5|Peru|2020-03-18	South America|hCoV-19/Brazil/RJ-0252/2020|EPI ISL 470620|B.1.1.33|Brazil|2020-03-30	0.0003057919	South America
South America|hCoV-19/Colombia/RIS-INS-81402/2020|EPI ISL 497736|B.1|Colombia|2020-03-18	South America|hCoV-19/Brazil/RJ-0252/2020|EPI ISL 470620|B.1.1.33|Brazil|2020-03-30	0.0003057776	South America
South America|hCoV-19/Peru/LIM-INS-144/2020|EPI ISL 536539|A.2|Peru|2020-03-18	South America|hCoV-19/Brazil/RJ-0252/2020|EPI ISL 470620|B.1.1.33|Brazil|2020-03-30	0.0006463375	South America
South America|hCoV-19/Colombia/NSA-INS-80656/2020|EPI ISL 456126|B.1.5|Colombia|2020-03-18	South America|hCoV-19/Brazil/RJ-0252/2020|EPI ISL 470620|B.1.1.33|Brazil|2020-03-30	0.0003076943	South America
South America|hCoV-19/Peru/JUN-INS-153/2020|EPI ISL 536546|B.1.5|Peru|2020-03-18	South America|hCoV-19/Brazil/RJ-0252/2020|EPI ISL 470620|B.1.1.33|Brazil|2020-03-30	0.0006232650	South America
South America|hCoV-19/Brazil/SC-0243/2020|EPI ISL 470652|B.1.1|Brazil|2020-03-18	South America|hCoV-19/Brazil/RJ-0252/2020|EPI ISL 470620|B.1.1.33|Brazil|2020-03-30	0.0001728476	South America
South America|hCoV-19/Brazil/GO-0208/2020|EPI ISL 470575|B.1.22|Brazil|2020-03-18	South America|hCoV-19/Brazil/RJ-0252/2020|EPI ISL 470620|B.1.1.33|Brazil|2020-03-30	0.0003490934	South America
South America|hCoV-19/Peru/LIM-INS-157/2020|EPI ISL 536550|B.1.1|Peru|2020-03-19	South America|hCoV-19/Brazil/RJ-0252/2020|EPI ISL 470620|B.1.1.33|Brazil|2020-03-30	0.0001698408	South America
South America|hCoV-19/Chile/MA-ISPCH-5/2020|EPI ISL 445283|B.1|Chile|2020-03-19	South America|hCoV-19/Brazil/RJ-0252/2020|EPI ISL 470620|B.1.1.33|Brazil|2020-03-30	0.0003057776	South America
South America|hCoV-19/Peru/LIM-INS-155/2020|EPI ISL 536548|B.1.255|Peru|2020-03-19	South America|hCoV-19/Brazil/RJ-0252/2020|EPI ISL 470620|B.1.1.33|Brazil|2020-03-30	0.0003057776	South America
South America|hCoV-19/Chile/VS-ISPCH-3/2020|EPI ISL 445286|B.1|Chile|2020-03-19	South America|hCoV-19/Brazil/RJ-0252/2020|EPI ISL 470620|B.1.1.33|Brazil|2020-03-30	0.0003397605	South America
South America|hCoV-19/Colombia/VAC-INS-82320/2020|EPI ISL 456151|B.1|Colombia|2020-03-19	South America|hCoV-19/Brazil/RJ-0252/2020|EPI ISL 470620|B.1.1.33|Brazil|2020-03-30	0.0003057776	South America
South America|hCoV-19/Peru/JUN-UPCH-0118/2020|EPI ISL 568515|B.1.255|Peru|2020-03-19	South America|hCoV-19/Brazil/RJ-0252/2020|EPI ISL 470620|B.1.1.33|Brazil|2020-03-30	0.0003397605	South America
South America|hCoV-19/Brazil/RJ-LVM161-2/2020|EPI ISL 528539|A.2|Brazil|2020-03-19	South America|hCoV-19/Brazil/RJ-0252/2020|EPI ISL 470620|B.1.1.33|Brazil|2020-03-30	0.0006457394	South America
South America|hCoV-19/Chile/MA-ISPCH-4/2020|EPI ISL 445282|B.1.5|Chile|2020-03-19	South America|hCoV-19/Brazil/RJ-0252/2020|EPI ISL 470620|B.1.1.33|Brazil|2020-03-30	0.0002717834	South America
South America|hCoV-19/Brazil/PB-IEC-161853/2020|EPI ISL 524801|B.1.5|Brazil|2020-03-19	South America|hCoV-19/Brazil/RJ-0252/2020|EPI ISL 470620|B.1.1.33|Brazil|2020-03-30	0.0003397605	South America
South America|hCoV-19/Chile/RM-ISPCH-45/2020|EPI ISL 445324|B.1.5|Chile|2020-03-19	South America|hCoV-19/Brazil/RJ-0252/2020|EPI ISL 470620|B.1.1.33|Brazil|2020-03-30	0.0002717905	South America
South America|hCoV-19/Brazil/SE-6536/2020|EPI ISL 541376|B.1.1.33|Brazil|2020-03-19	South America|hCoV-19/Brazil/RJ-0252/2020|EPI ISL 470620|B.1.1.33|Brazil|2020-03-30	0.0001018972	South America
South America|hCoV-19/Brazil/SE-6533/2020|EPI ISL 541374|B.1.1|Brazil|2020-03-19	South America|hCoV-19/Brazil/RJ-0252/2020|EPI ISL 470620|B.1.1.33|Brazil|2020-03-30	0.0002038135	South America
South America|hCoV-19/Chile/RM-ISPCH-36/2020|EPI ISL 445315|B.1.1|Chile|2020-03-19	South America|hCoV-19/Brazil/RJ-0252/2020|EPI ISL 470620|B.1.1.33|Brazil|2020-03-30	0.0001698465	South America
South America|hCoV-19/Chile/RM-ISPCH-39/2020|EPI ISL 445318|B|Chile|2020-03-19	South America|hCoV-19/Brazil/RJ-0252/2020|EPI ISL 470620|B.1.1.33|Brazil|2020-03-30	0.0005097526	South America
South America|hCoV-19/Peru/LIM-INS-162/2020|EPI ISL 536555|B.1.1|Peru|2020-03-19	South America|hCoV-19/Brazil/RJ-0252/2020|EPI ISL 470620|B.1.1.33|Brazil|2020-03-30	0.0002049551	South America
South America|hCoV-19/Chile/VS-CMM-28875/2020|EPI ISL 459864|B.1.1|Chile|2020-03-19	South America|hCoV-19/Brazil/RJ-0252/2020|EPI ISL 470620|B.1.1.33|Brazil|2020-03-30	0.0000685670	South America
South America|hCoV-19/Brazil/SP-L7-CD67/2020|EPI ISL 476435|B.1.1.33|Brazil|2020-03-19	South America|hCoV-19/Brazil/RJ-0252/2020|EPI ISL 470620|B.1.1.33|Brazil|2020-03-30	0.0001029105	South America
South America|hCoV-19/Peru/JUN-INS-154/2020|EPI ISL 536547|B.1|Peru|2020-03-19	South America|hCoV-19/Brazil/RJ-0252/2020|EPI ISL 470620|B.1.1.33|Brazil|2020-03-30	0.0003095124	South America
South America|hCoV-19/Brazil/MG-0215/2020|EPI ISL 470581|B.1|Brazil|2020-03-19	South America|hCoV-19/Brazil/RJ-0252/2020|EPI ISL 470620|B.1.1.33|Brazil|2020-03-30	0.0004107837	South America
South America|hCoV-19/Brazil/MG-0216/2020|EPI ISL 470582|B.1.1.33|Brazil|2020-03-19	South America|hCoV-19/Brazil/RJ-0252/2020|EPI ISL 470620|B.1.1.33|Brazil|2020-03-30	0.0001368888	South America
South America|hCoV-19/Brazil/SP-L7-CD76/2020|EPI ISL 476443|B.1|Brazil|2020-03-19	South America|hCoV-19/Brazil/RJ-0252/2020|EPI ISL 470620|B.1.1.33|Brazil|2020-03-30	0.0003457672	South America
South America|hCoV-19/Uruguay/UY-10/2020|EPI ISL 429257|B.31|Uruguay|2020-03-19	South America|hCoV-19/Brazil/RJ-0252/2020|EPI ISL 470620|B.1.1.33|Brazil|2020-03-30	0.0007331661	South America
South America|hCoV-19/Brazil/PI-0239/2020|EPI ISL 470613|B.1.1.33|Brazil|2020-03-19	South America|hCoV-19/Brazil/RJ-0252/2020|EPI ISL 470620|B.1.1.33|Brazil|2020-03-30	0.0000691344	South America
South America|hCoV-19/Brazil/SP-L11-CD200/2020|EPI ISL 476201|B.1.1.33|Brazil|2020-03-19	South America|hCoV-19/Brazil/RJ-0252/2020|EPI ISL 470620|B.1.1.33|Brazil|2020-03-30	0.0000708257	South America
South America|hCoV-19/Brazil/SP-L9-CD122/2020|EPI ISL 476472|B.1.255|Brazil|2020-03-19	South America|hCoV-19/Brazil/RJ-0252/2020|EPI ISL 470620|B.1.1.33|Brazil|2020-03-30	0.0003198248	South America
South America|hCoV-19/Colombia/VAC-INS-82307/2020|EPI ISL 456143|B.1|Colombia|2020-03-19	South America|hCoV-19/Brazil/RJ-0252/2020|EPI ISL 470620|B.1.1.33|Brazil|2020-03-30	0.0003189634	South America
South America|hCoV-19/Brazil/RS-L10-CD175/2020|EPI ISL 476188|B.1.1.33|Brazil|2020-03-19	South America|hCoV-19/Brazil/RJ-0252/2020|EPI ISL 470620|B.1.1.33|Brazil|2020-03-30	0.0000720009	South America
South America|hCoV-19/Chile/VS-ISPCH-4/2020|EPI ISL 445287|B.1.5|Chile|2020-03-19	South America|hCoV-19/Brazil/RJ-0252/2020|EPI ISL 470620|B.1.1.33|Brazil|2020-03-30	0.0002378124	South America
South America|hCoV-19/Aruba/AW-RIVM-10115/2020|EPI ISL 547448|B.1|Aruba|2020-03-20	South America|hCoV-19/Brazil/RJ-0252/2020|EPI ISL 470620|B.1.1.33|Brazil|2020-03-30	0.0003397765	South America
South America|hCoV-19/Brazil/PA-IEC-161548/2020|EPI ISL 450874|B.1.1.33|Brazil|2020-03-20	South America|hCoV-19/Brazil/RJ-0252/2020|EPI ISL 470620|B.1.1.33|Brazil|2020-03-30	0.0000679300	South America
South America|hCoV-19/Peru/ARE-INS-164/2020|EPI ISL 536557|B.1.5|Peru|2020-03-20	South America|hCoV-19/Brazil/RJ-0252/2020|EPI ISL 470620|B.1.1.33|Brazil|2020-03-30	0.0002718736	South America
South America|hCoV-19/Peru/LIM-UPCH-0011/2020|EPI ISL 529068|B.1.1.1|Peru|2020-03-20	South America|hCoV-19/Brazil/RJ-0252/2020|EPI ISL 470620|B.1.1.33|Brazil|2020-03-30	0.0004077501	South America
South America|hCoV-19/Colombia/ANT-INS-82457/2020|EPI ISL 456146|B.1.5|Colombia|2020-03-20	South America|hCoV-19/Brazil/RJ-0252/2020|EPI ISL 470620|B.1.1.33|Brazil|2020-03-30	0.0002717905	South America
South America|hCoV-19/Peru/ARE-INS-165/2020|EPI ISL 536558|B.1|Peru|2020-03-20	South America|hCoV-19/Brazil/RJ-0252/2020|EPI ISL 470620|B.1.1.33|Brazil|2020-03-30	0.0003397605	South America
South America|hCoV-19/Chile/RM-ISPCH-69/2020|EPI ISL 445365|B.1|Chile|2020-03-20	South America|hCoV-19/Brazil/RJ-0252/2020|EPI ISL 470620|B.1.1.33|Brazil|2020-03-30	0.0003057776	South America
South America|hCoV-19/Chile/MA-ISPCH-7/2020|EPI ISL 445288|B.1|Chile|2020-03-20	South America|hCoV-19/Brazil/RJ-0252/2020|EPI ISL 470620|B.1.1.33|Brazil|2020-03-30	0.0003397694	South America
South America|hCoV-19/Peru/LIM-INS-156/2020|EPI ISL 536549|B.1.5|Peru|2020-03-20	South America|hCoV-19/Brazil/RJ-0252/2020|EPI ISL 470620|B.1.1.33|Brazil|2020-03-30	0.0002717905	South America
South America|hCoV-19/Peru/ICA-INS-166/2020|EPI ISL 536559|B.1.1|Peru|2020-03-20	South America|hCoV-19/Brazil/RJ-0252/2020|EPI ISL 470620|B.1.1.33|Brazil|2020-03-30	0.0002038231	South America
South America|hCoV-19/Peru/ARE-UPCH-0111/2020|EPI ISL 540988|B.1|Peru|2020-03-20	South America|hCoV-19/Brazil/RJ-0252/2020|EPI ISL 470620|B.1.1.33|Brazil|2020-03-30	0.0003397605	South America
South America|hCoV-19/Brazil/RJ-763/2020|EPI ISL 427302|B.1.1.33|Brazil|2020-03-20	South America|hCoV-19/Brazil/RJ-0252/2020|EPI ISL 470620|B.1.1.33|Brazil|2020-03-30	0.0000679300	South America
South America|hCoV-19/Brazil/SE-6530/2020|EPI ISL 541373|B.1.1|Brazil|2020-03-20	South America|hCoV-19/Brazil/RJ-0252/2020|EPI ISL 470620|B.1.1.33|Brazil|2020-03-30	0.0002038082	South America
South America|hCoV-19/Brazil/MG-CV42/2020|EPI ISL 429695|B.1|Brazil|2020-03-20	South America|hCoV-19/Brazil/RJ-0252/2020|EPI ISL 470620|B.1.1.33|Brazil|2020-03-30	0.0002724255	South America
South America|hCoV-19/Peru/ARE-UPCH-0110/2020|EPI ISL 540987|B.1.5|Peru|2020-03-20	South America|hCoV-19/Brazil/RJ-0252/2020|EPI ISL 470620|B.1.1.33|Brazil|2020-03-30	0.0002718736	South America
South America|hCoV-19/Colombia/MAG-INS-81035/2020|EPI ISL 456125|B.1.255|Colombia|2020-03-20	South America|hCoV-19/Brazil/RJ-0252/2020|EPI ISL 470620|B.1.1.33|Brazil|2020-03-30	0.0003432822	South America
South America|hCoV-19/Brazil/MG-0217/2020|EPI ISL 470583|B.1.1.33|Brazil|2020-03-20	South America|hCoV-19/Brazil/RJ-0252/2020|EPI ISL 470620|B.1.1.33|Brazil|2020-03-30	0.0000698611	South America
South America|hCoV-19/Chile/RM-ISPCH-47/2020|EPI ISL 445326|B.1.5|Chile|2020-03-21	South America|hCoV-19/Brazil/RJ-0252/2020|EPI ISL 470620|B.1.1.33|Brazil|2020-03-30	0.0003057711	South America
South America|hCoV-19/Chile/MA-ISPCH-14/2020|EPI ISL 445295|B.1.98|Chile|2020-03-21	South America|hCoV-19/Brazil/RJ-0252/2020|EPI ISL 470620|B.1.1.33|Brazil|2020-03-30	0.0002717834	South America
South America|hCoV-19/Chile/RM-ISPCH-71/2020|EPI ISL 445367|B.1.1.33|Chile|2020-03-21	South America|hCoV-19/Brazil/RJ-0252/2020|EPI ISL 470620|B.1.1.33|Brazil|2020-03-30	0.0001019020	South America
South America|hCoV-19/Peru/LIM-UPCH-0119/2020|EPI ISL 568516|B.1.1|Peru|2020-03-21	South America|hCoV-19/Brazil/RJ-0252/2020|EPI ISL 470620|B.1.1.33|Brazil|2020-03-30	0.0001698408	South America
South America|hCoV-19/Chile/RM-ISPCH-23/2020|EPI ISL 445302|B.1.1|Chile|2020-03-21	South America|hCoV-19/Brazil/RJ-0252/2020|EPI ISL 470620|B.1.1.33|Brazil|2020-03-30	0.0001358660	South America
South America|hCoV-19/Chile/MA-ISPCH-9/2020|EPI ISL 445290|B.1|Chile|2020-03-21	South America|hCoV-19/Brazil/RJ-0252/2020|EPI ISL 470620|B.1.1.33|Brazil|2020-03-30	0.0003057776	South America
South America|hCoV-19/Chile/RM-ISPCH-48/2020|EPI ISL 445327|B.1.5|Chile|2020-03-21	South America|hCoV-19/Brazil/RJ-0252/2020|EPI ISL 470620|B.1.1.33|Brazil|2020-03-30	0.0003397445	South America
South America|hCoV-19/Chile/RM-ISPCH-70/2020|EPI ISL 445366|B.1.5|Chile|2020-03-21	South America|hCoV-19/Brazil/RJ-0252/2020|EPI ISL 470620|B.1.1.33|Brazil|2020-03-30	0.0002717905	South America
South America|hCoV-19/Chile/MA-ISPCH-13/2020|EPI ISL 445294|B.1|Chile|2020-03-21	South America|hCoV-19/Brazil/RJ-0252/2020|EPI ISL 470620|B.1.1.33|Brazil|2020-03-30	0.0003057880	South America
South America|hCoV-19/Chile/MA-ISPCH-10/2020|EPI ISL 445291|B.1|Chile|2020-03-21	South America|hCoV-19/Brazil/RJ-0252/2020|EPI ISL 470620|B.1.1.33|Brazil|2020-03-30	0.0003057984	South America
South America|hCoV-19/Brazil/CE-L12-CD224/2020|EPI ISL 476218|B.1.5|Brazil|2020-03-21	South America|hCoV-19/Brazil/RJ-0252/2020|EPI ISL 470620|B.1.1.33|Brazil|2020-03-30	0.0003954585	South America
South America|hCoV-19/Chile/RM-ISPCH-59/2020|EPI ISL 445355|B.1.5|Chile|2020-03-22	South America|hCoV-19/Brazil/RJ-0252/2020|EPI ISL 470620|B.1.1.33|Brazil|2020-03-30	0.0003057849	South America
South America|hCoV-19/Chile/MA-ISPCH-11/2020|EPI ISL 445292|B.1|Chile|2020-03-22	South America|hCoV-19/Brazil/RJ-0252/2020|EPI ISL 470620|B.1.1.33|Brazil|2020-03-30	0.0003397694	South America
South America|hCoV-19/Argentina/C3013/2020|EPI ISL 420598|B.1.220|Argentina|2020-03-22	South America|hCoV-19/Brazil/RJ-0252/2020|EPI ISL 470620|B.1.1.33|Brazil|2020-03-30	0.0003397445	South America
South America|hCoV-19/Brazil/SP-144/2020|EPI ISL 468310|B.1.1.33|Brazil|2020-03-22	South America|hCoV-19/Brazil/RJ-0252/2020|EPI ISL 470620|B.1.1.33|Brazil|2020-03-30	0.0001018999	South America
South America|hCoV-19/Peru/LIM-INS-168/2020|EPI ISL 536561|A.2|Peru|2020-03-22	South America|hCoV-19/Brazil/RJ-0252/2020|EPI ISL 470620|B.1.1.33|Brazil|2020-03-30	0.0006457225	South America
South America|hCoV-19/Chile/MA-ISPCH-15/2020|EPI ISL 445299|B.1|Chile|2020-03-22	South America|hCoV-19/Brazil/RJ-0252/2020|EPI ISL 470620|B.1.1.33|Brazil|2020-03-30	0.0003397605	South America
South America|hCoV-19/Aruba/AW-RIVM-10122/2020|EPI ISL 547449|B.40|Aruba|2020-03-22	South America|hCoV-19/Brazil/RJ-0252/2020|EPI ISL 470620|B.1.1.33|Brazil|2020-03-30	0.0005777410	South America
South America|hCoV-19/Brazil/DF-891/2020|EPI ISL 427298|B.1.1.33|Brazil|2020-03-22	South America|hCoV-19/Brazil/RJ-0252/2020|EPI ISL 470620|B.1.1.33|Brazil|2020-03-30	0.0000679300	South America
South America|hCoV-19/Colombia/BOL-INS-84730/2020|EPI ISL 497738|B.1|Colombia|2020-03-22	South America|hCoV-19/Brazil/RJ-0252/2020|EPI ISL 470620|B.1.1.33|Brazil|2020-03-30	0.0002718111	South America
South America|hCoV-19/Colombia/DC-INS-84861/2020|EPI ISL 456116|B.1.5|Colombia|2020-03-22	South America|hCoV-19/Brazil/RJ-0252/2020|EPI ISL 470620|B.1.1.33|Brazil|2020-03-30	0.0002791389	South America
South America|hCoV-19/Brazil/MG-CV49/2020|EPI ISL 429702|B.1.5|Brazil|2020-03-22	South America|hCoV-19/Brazil/RJ-0252/2020|EPI ISL 470620|B.1.1.33|Brazil|2020-03-30	0.0003155824	South America
South America|hCoV-19/Brazil/SP-L7-CD63/2020|EPI ISL 476432|B.1.255|Brazil|2020-03-22	South America|hCoV-19/Brazil/RJ-0252/2020|EPI ISL 470620|B.1.1.33|Brazil|2020-03-30	0.0003599474	South America
South America|hCoV-19/Brazil/SP-602/2020|EPI ISL 515526|B.1.1|Brazil|2020-03-23	South America|hCoV-19/Brazil/RJ-0252/2020|EPI ISL 470620|B.1.1.33|Brazil|2020-03-30	0.0002038171	South America
South America|hCoV-19/Peru/LAL-UPCH-0109/2020|EPI ISL 540986|B.1.1|Peru|2020-03-23	South America|hCoV-19/Brazil/RJ-0252/2020|EPI ISL 470620|B.1.1.33|Brazil|2020-03-30	0.0002377927	South America
South America|hCoV-19/Brazil/SP-279/2020|EPI ISL 527858|B.1.1.33|Brazil|2020-03-23	South America|hCoV-19/Brazil/RJ-0252/2020|EPI ISL 470620|B.1.1.33|Brazil|2020-03-30	0.0001358724	South America
South America|hCoV-19/Brazil/RJ-DCVN01/2020|EPI ISL 483065|B.1.3|Brazil|2020-03-23	South America|hCoV-19/Brazil/RJ-0252/2020|EPI ISL 470620|B.1.1.33|Brazil|2020-03-30	0.0004417507	South America
South America|hCoV-19/Brazil/DF-861/2020|EPI ISL 427296|B.1.1.33|Brazil|2020-03-23	South America|hCoV-19/Brazil/RJ-0252/2020|EPI ISL 470620|B.1.1.33|Brazil|2020-03-30	0.0001018972	South America
South America|hCoV-19/Brazil/DF-862/2020|EPI ISL 427297|B.1.1.33|Brazil|2020-03-23	South America|hCoV-19/Brazil/RJ-0252/2020|EPI ISL 470620|B.1.1.33|Brazil|2020-03-30	0.0000679300	South America
South America|hCoV-19/Chile/LI-ISPCH-9/2020|EPI ISL 445300|B.1.1|Chile|2020-03-23	South America|hCoV-19/Brazil/RJ-0252/2020|EPI ISL 470620|B.1.1.33|Brazil|2020-03-30	0.0001698421	South America
South America|hCoV-19/Chile/RM-ISPCH-51/2020|EPI ISL 445330|B.1|Chile|2020-03-23	South America|hCoV-19/Brazil/RJ-0252/2020|EPI ISL 470620|B.1.1.33|Brazil|2020-03-30	0.0003057880	South America
South America|hCoV-19/Chile/RM-ISPCH-50/2020|EPI ISL 445329|B|Chile|2020-03-23	South America|hCoV-19/Brazil/RJ-0252/2020|EPI ISL 470620|B.1.1.33|Brazil|2020-03-30	0.0004417841	South America
South America|hCoV-19/Chile/LI-ISPCH-8/2020|EPI ISL 445298|B.1.1|Chile|2020-03-23	South America|hCoV-19/Brazil/RJ-0252/2020|EPI ISL 470620|B.1.1.33|Brazil|2020-03-30	0.0002038369	South America
South America|hCoV-19/Colombia/CES-INS-87973/2020|EPI ISL 498153|B.1.255|Colombia|2020-03-23	South America|hCoV-19/Brazil/RJ-0252/2020|EPI ISL 470620|B.1.1.33|Brazil|2020-03-30	0.0003057776	South America
South America|hCoV-19/Colombia/QUI-INS-85082/2020|EPI ISL 497744|B|Colombia|2020-03-23	South America|hCoV-19/Brazil/RJ-0252/2020|EPI ISL 470620|B.1.1.33|Brazil|2020-03-30	0.0002378294	South America
South America|hCoV-19/Uruguay/UY-NYUMC857/2020|EPI ISL 457953|B.1.1.33|Uruguay|2020-03-23	South America|hCoV-19/Brazil/RJ-0252/2020|EPI ISL 470620|B.1.1.33|Brazil|2020-03-30	0.0000686338	South America
South America|hCoV-19/Peru/CAL-INS-137/2020|EPI ISL 536532|B.1.1.1|Peru|2020-03-23	South America|hCoV-19/Brazil/RJ-0252/2020|EPI ISL 470620|B.1.1.33|Brazil|2020-03-30	0.0002400607	South America
South America|hCoV-19/Brazil/MG-0218/2020|EPI ISL 470584|B.1.1.33|Brazil|2020-03-23	South America|hCoV-19/Brazil/RJ-0252/2020|EPI ISL 470620|B.1.1.33|Brazil|2020-03-30	0.0000684413	South America
South America|hCoV-19/Brazil/RJ-0247/2020|EPI ISL 470615|B.1.1.33|Brazil|2020-03-23	South America|hCoV-19/Brazil/RJ-0252/2020|EPI ISL 470620|B.1.1.33|Brazil|2020-03-30	0.0001372268	South America
South America|hCoV-19/Brazil/SP-L9-CD137/2020|EPI ISL 476484|B.1.1.33|Brazil|2020-03-23	South America|hCoV-19/Brazil/RJ-0252/2020|EPI ISL 470620|B.1.1.33|Brazil|2020-03-30	0.0001409136	South America
South America|hCoV-19/Brazil/SP-L7-CD70/2020|EPI ISL 476437|B.1.255|Brazil|2020-03-23	South America|hCoV-19/Brazil/RJ-0252/2020|EPI ISL 470620|B.1.1.33|Brazil|2020-03-30	0.0003174001	South America
South America|hCoV-19/Brazil/SP-L8-CD101/2020|EPI ISL 476450|B.1.1.33|Brazil|2020-03-23	South America|hCoV-19/Brazil/RJ-0252/2020|EPI ISL 470620|B.1.1.33|Brazil|2020-03-30	0.0000711227	South America
South America|hCoV-19/Brazil/CE-L11-CD196/2020|EPI ISL 476200|B.1.212|Brazil|2020-03-23	South America|hCoV-19/Brazil/RJ-0252/2020|EPI ISL 470620|B.1.1.33|Brazil|2020-03-30	0.0003593341	South America
South America|hCoV-19/Brazil/MA-IEC-162157/2020|EPI ISL 524797|B.1.1.33|Brazil|2020-03-24	South America|hCoV-19/Brazil/RJ-0252/2020|EPI ISL 470620|B.1.1.33|Brazil|2020-03-30	0.0000679298	South America
South America|hCoV-19/Brazil/SP-165/2020|EPI ISL 523963|B.1|Brazil|2020-03-24	South America|hCoV-19/Brazil/RJ-0252/2020|EPI ISL 470620|B.1.1.33|Brazil|2020-03-30	0.0003057776	South America
South America|hCoV-19/Peru/LIM-INS-019/2020|EPI ISL 491172|B.1.1.1|Peru|2020-03-24	South America|hCoV-19/Brazil/RJ-0252/2020|EPI ISL 470620|B.1.1.33|Brazil|2020-03-30	0.0003078212	South America
South America|hCoV-19/Peru/LIM-INS-022/2020|EPI ISL 491428|B.1.1.1|Peru|2020-03-24	South America|hCoV-19/Brazil/RJ-0252/2020|EPI ISL 470620|B.1.1.33|Brazil|2020-03-30	0.0002736127	South America
South America|hCoV-19/Brazil/SP-L7-CD72/2020|EPI ISL 476439|B.1.1.33|Brazil|2020-03-24	South America|hCoV-19/Brazil/RJ-0252/2020|EPI ISL 470620|B.1.1.33|Brazil|2020-03-30	0.0001372210	South America
South America|hCoV-19/Brazil/SP-L9-CD91/2020|EPI ISL 476490|B.1.255|Brazil|2020-03-24	South America|hCoV-19/Brazil/RJ-0252/2020|EPI ISL 470620|B.1.1.33|Brazil|2020-03-30	0.0003431409	South America
South America|hCoV-19/Brazil/SC-L16-CD314/2020|EPI ISL 476278|B.1.1.33|Brazil|2020-03-24	South America|hCoV-19/Brazil/RJ-0252/2020|EPI ISL 470620|B.1.1.33|Brazil|2020-03-30	0.0001372417	South America
South America|hCoV-19/Brazil/RJ-0248/2020|EPI ISL 470616|B.1.5|Brazil|2020-03-24	South America|hCoV-19/Brazil/RJ-0252/2020|EPI ISL 470620|B.1.1.33|Brazil|2020-03-30	0.0003081238	South America
South America|hCoV-19/Brazil/SP-L9-CD140/2020|EPI ISL 476487|B.1.1.33|Brazil|2020-03-24	South America|hCoV-19/Brazil/RJ-0252/2020|EPI ISL 470620|B.1.1.33|Brazil|2020-03-30	0.0001036860	South America
South America|hCoV-19/Brazil/SP-L9-CD139/2020|EPI ISL 476486|B.1.1.33|Brazil|2020-03-24	South America|hCoV-19/Brazil/RJ-0252/2020|EPI ISL 470620|B.1.1.33|Brazil|2020-03-30	0.0000710496	South America
South America|hCoV-19/Chile/MA-CMM-31600/2020|EPI ISL 459861|B.1|Chile|2020-03-25	South America|hCoV-19/Brazil/RJ-0252/2020|EPI ISL 470620|B.1.1.33|Brazil|2020-03-30	0.0003057774	South America
South America|hCoV-19/Brazil/SP-625/2020|EPI ISL 515528|B.1.1.33|Brazil|2020-03-25	South America|hCoV-19/Brazil/RJ-0252/2020|EPI ISL 470620|B.1.1.33|Brazil|2020-03-30	0.0000679300	South America
South America|hCoV-19/Brazil/RJ-818/2020|EPI ISL 427303|B.1.1.33|Brazil|2020-03-25	South America|hCoV-19/Brazil/RJ-0252/2020|EPI ISL 470620|B.1.1.33|Brazil|2020-03-30	0.0001018972	South America
South America|hCoV-19/Brazil/RJ-1111/2020|EPI ISL 456076|B.1.1.33|Brazil|2020-03-25	South America|hCoV-19/Brazil/RJ-0252/2020|EPI ISL 470620|B.1.1.33|Brazil|2020-03-30	0.0001018972	South America
South America|hCoV-19/Brazil/RJ-1119/2020|EPI ISL 456077|B.1.1.33|Brazil|2020-03-25	South America|hCoV-19/Brazil/RJ-0252/2020|EPI ISL 470620|B.1.1.33|Brazil|2020-03-30	0.0000679323	South America
South America|hCoV-19/Peru/LIM-INS-017/2020|EPI ISL 490316|B.1.255|Peru|2020-03-25	South America|hCoV-19/Brazil/RJ-0252/2020|EPI ISL 470620|B.1.1.33|Brazil|2020-03-30	0.0003078586	South America
South America|hCoV-19/Peru/LIM-INS-024/2020|EPI ISL 491429|A.2|Peru|2020-03-25	South America|hCoV-19/Brazil/RJ-0252/2020|EPI ISL 470620|B.1.1.33|Brazil|2020-03-30	0.0006159040	South America
South America|hCoV-19/Peru/LIM-INS-018/2020|EPI ISL 490975|B.1|Peru|2020-03-25	South America|hCoV-19/Brazil/RJ-0252/2020|EPI ISL 470620|B.1.1.33|Brazil|2020-03-30	0.0003763164	South America
South America|hCoV-19/Brazil/SP-636/2020|EPI ISL 515550|B.1.1.33|Brazil|2020-03-25	South America|hCoV-19/Brazil/RJ-0252/2020|EPI ISL 470620|B.1.1.33|Brazil|2020-03-30	0.0000679323	South America
South America|hCoV-19/Colombia/ANT-UdeA-200325-01/2020|EPI ISL 536399|B.1.5|Colombia|2020-03-25	South America|hCoV-19/Brazil/RJ-0252/2020|EPI ISL 470620|B.1.1.33|Brazil|2020-03-30	0.0002717905	South America
South America|hCoV-19/Colombia/MAG-INS-87968/2020|EPI ISL 498152|B.1|Colombia|2020-03-25	South America|hCoV-19/Brazil/RJ-0252/2020|EPI ISL 470620|B.1.1.33|Brazil|2020-03-30	0.0004077639	South America
South America|hCoV-19/Chile/AR-ISPCH-14/2020|EPI ISL 445348|B.1.255|Chile|2020-03-25	South America|hCoV-19/Brazil/RJ-0252/2020|EPI ISL 470620|B.1.1.33|Brazil|2020-03-30	0.0003058088	South America
South America|hCoV-19/Colombia/ATL-INS-88612/2020|EPI ISL 498155|B.1|Colombia|2020-03-25	South America|hCoV-19/Brazil/RJ-0252/2020|EPI ISL 470620|B.1.1.33|Brazil|2020-03-30	0.0002718019	South America
South America|hCoV-19/Uruguay/UY-NYUMC861/2020|EPI ISL 457957|B.1.1.1|Uruguay|2020-03-25	South America|hCoV-19/Brazil/RJ-0252/2020|EPI ISL 470620|B.1.1.33|Brazil|2020-03-30	0.0003082048	South America
South America|hCoV-19/Brazil/SP-L11-CD93/2020|EPI ISL 476204|B.1.1.33|Brazil|2020-03-25	South America|hCoV-19/Brazil/RJ-0252/2020|EPI ISL 470620|B.1.1.33|Brazil|2020-03-30	0.0001745728	South America
South America|hCoV-19/Brazil/RJ-0249/2020|EPI ISL 470617|B.1.1.33|Brazil|2020-03-25	South America|hCoV-19/Brazil/RJ-0252/2020|EPI ISL 470620|B.1.1.33|Brazil|2020-03-30	0.0000691343	South America
South America|hCoV-19/Brazil/RJ-872/2020|EPI ISL 427304|B.1.1.33|Brazil|2020-03-26	South America|hCoV-19/Brazil/RJ-0252/2020|EPI ISL 470620|B.1.1.33|Brazil|2020-03-30	0.0001358724	South America
South America|hCoV-19/Brazil/PR-5623/2020|EPI ISL 541346|B.1.3|Brazil|2020-03-26	South America|hCoV-19/Brazil/RJ-0252/2020|EPI ISL 470620|B.1.1.33|Brazil|2020-03-30	0.0004417449	South America
South America|hCoV-19/Colombia/CAL-GUR-0072/2020|EPI ISL 447734|A.2|Colombia|2020-03-26	South America|hCoV-19/Brazil/RJ-0252/2020|EPI ISL 470620|B.1.1.33|Brazil|2020-03-30	0.0006797462	South America
South America|hCoV-19/Colombia/VAC-GUR-0084/2020|EPI ISL 447735|B.1|Colombia|2020-03-26	South America|hCoV-19/Brazil/RJ-0252/2020|EPI ISL 470620|B.1.1.33|Brazil|2020-03-30	0.0003058295	South America
South America|hCoV-19/Colombia/VAC-GUR-0135/2020|EPI ISL 447737|B.1|Colombia|2020-03-26	South America|hCoV-19/Brazil/RJ-0252/2020|EPI ISL 470620|B.1.1.33|Brazil|2020-03-30	0.0003400146	South America
South America|hCoV-19/Colombia/BOY-INS-88871/2020|EPI ISL 498158|B|Colombia|2020-03-26	South America|hCoV-19/Brazil/RJ-0252/2020|EPI ISL 470620|B.1.1.33|Brazil|2020-03-30	0.0002378213	South America
South America|hCoV-19/Colombia/VAC-GUR-0094/2020|EPI ISL 447736|B.1|Colombia|2020-03-26	South America|hCoV-19/Brazil/RJ-0252/2020|EPI ISL 470620|B.1.1.33|Brazil|2020-03-30	0.0003412954	South America
South America|hCoV-19/Uruguay/UY-NYUMC863/2020|EPI ISL 457959|B|Uruguay|2020-03-26	South America|hCoV-19/Brazil/RJ-0252/2020|EPI ISL 470620|B.1.1.33|Brazil|2020-03-30	0.0005496877	South America
South America|hCoV-19/Brazil/SC-L17-CD322/2020|EPI ISL 476297|B.1.1.33|Brazil|2020-03-26	South America|hCoV-19/Brazil/RJ-0252/2020|EPI ISL 470620|B.1.1.33|Brazil|2020-03-30	0.0000686056	South America
South America|hCoV-19/Brazil/RJ-0250/2020|EPI ISL 470618|B.1.1.33|Brazil|2020-03-26	South America|hCoV-19/Brazil/RJ-0252/2020|EPI ISL 470620|B.1.1.33|Brazil|2020-03-30	0.0000680409	South America
South America|hCoV-19/Brazil/SP-L14-CD241/2020|EPI ISL 476245|B.1.1.33|Brazil|2020-03-26	South America|hCoV-19/Brazil/RJ-0252/2020|EPI ISL 470620|B.1.1.33|Brazil|2020-03-30	0.0000705808	South America
South America|hCoV-19/Argentina/PAIS-A0003/2020|EPI ISL 430795|B.1|Argentina|2020-03-26	South America|hCoV-19/Brazil/RJ-0252/2020|EPI ISL 470620|B.1.1.33|Brazil|2020-03-30	0.0003564039	South America
South America|hCoV-19/Argentina/PAIS-A0004/2020|EPI ISL 430796|B.1.5|Argentina|2020-03-27	South America|hCoV-19/Brazil/RJ-0252/2020|EPI ISL 470620|B.1.1.33|Brazil|2020-03-30	0.0003737712	South America
South America|hCoV-19/Argentina/PAIS-A0005/2020|EPI ISL 430797|B.1.1|Argentina|2020-03-27	South America|hCoV-19/Brazil/RJ-0252/2020|EPI ISL 470620|B.1.1.33|Brazil|2020-03-30	0.0002041185	South America
South America|hCoV-19/Chile/RM-CMM-32205/2020|EPI ISL 459859|B.1.5|Chile|2020-03-27	South America|hCoV-19/Brazil/RJ-0252/2020|EPI ISL 470620|B.1.1.33|Brazil|2020-03-30	0.0002717905	South America
South America|hCoV-19/Peru/LIM-INS-020/2020|EPI ISL 490976|B.1.1.1|Peru|2020-03-27	South America|hCoV-19/Brazil/RJ-0252/2020|EPI ISL 470620|B.1.1.33|Brazil|2020-03-30	0.0002737531	South America
South America|hCoV-19/Brazil/RJ-0251/2020|EPI ISL 470619|B.1|Brazil|2020-03-27	South America|hCoV-19/Brazil/RJ-0252/2020|EPI ISL 470620|B.1.1.33|Brazil|2020-03-30	0.0002738743	South America
South America|hCoV-19/Brazil/SP-L14-CD260/2020|EPI ISL 476256|B.1|Brazil|2020-03-27	South America|hCoV-19/Brazil/RJ-0252/2020|EPI ISL 470620|B.1.1.33|Brazil|2020-03-30	0.0002765628	South America
South America|hCoV-19/Brazil/SP-L14-CD242/2020|EPI ISL 476246|B.1.1.33|Brazil|2020-03-27	South America|hCoV-19/Brazil/RJ-0252/2020|EPI ISL 470620|B.1.1.33|Brazil|2020-03-30	0.0000691535	South America
South America|hCoV-19/Brazil/SP-L17-CD324/2020|EPI ISL 476298|B.1.1|Brazil|2020-03-27	South America|hCoV-19/Brazil/RJ-0252/2020|EPI ISL 470620|B.1.1.33|Brazil|2020-03-30	0.0002464089	South America
South America|hCoV-19/Brazil/SP-L17-CD327/2020|EPI ISL 476299|B.1.212|Brazil|2020-03-27	South America|hCoV-19/Brazil/RJ-0252/2020|EPI ISL 470620|B.1.1.33|Brazil|2020-03-30	0.0003906293	South America
South America|hCoV-19/Chile/RM-ISPCH-75/2020|EPI ISL 445371|B.1.5|Chile|2020-03-28	South America|hCoV-19/Brazil/RJ-0252/2020|EPI ISL 470620|B.1.1.33|Brazil|2020-03-30	0.0003057791	South America
South America|hCoV-19/Argentina/PAIS-A0006/2020|EPI ISL 430798|B.1.3|Argentina|2020-03-28	South America|hCoV-19/Brazil/RJ-0252/2020|EPI ISL 470620|B.1.1.33|Brazil|2020-03-30	0.0004077415	South America
South America|hCoV-19/Colombia/CUN-GUR-0454/2020|EPI ISL 447744|B.1.255|Colombia|2020-03-28	South America|hCoV-19/Brazil/RJ-0252/2020|EPI ISL 470620|B.1.1.33|Brazil|2020-03-30	0.0003057880	South America
South America|hCoV-19/Colombia/RIS-INS-87267/2020|EPI ISL 497745|B.1|Colombia|2020-03-28	South America|hCoV-19/Brazil/RJ-0252/2020|EPI ISL 470620|B.1.1.33|Brazil|2020-03-30	0.0003057776	South America
South America|hCoV-19/Brazil/SP-120/2020|EPI ISL 515521|B.1.1.33|Brazil|2020-03-28	South America|hCoV-19/Brazil/RJ-0252/2020|EPI ISL 470620|B.1.1.33|Brazil|2020-03-30	0.0000679530	South America
South America|hCoV-19/Brazil/PR-5622/2020|EPI ISL 541345|B.1|Brazil|2020-03-28	South America|hCoV-19/Brazil/RJ-0252/2020|EPI ISL 470620|B.1.1.33|Brazil|2020-03-30	0.0003403849	South America
South America|hCoV-19/Uruguay/UY-NYUMC865/2020|EPI ISL 457961|B|Uruguay|2020-03-28	South America|hCoV-19/Brazil/RJ-0252/2020|EPI ISL 470620|B.1.1.33|Brazil|2020-03-30	0.0005475247	South America
South America|hCoV-19/Uruguay/UY-NYUMC867/2020|EPI ISL 457963|B.1.1.1|Uruguay|2020-03-28	South America|hCoV-19/Brazil/RJ-0252/2020|EPI ISL 470620|B.1.1.33|Brazil|2020-03-30	0.0003078570	South America
South America|hCoV-19/Brazil/CE-L16-CD332/2020|EPI ISL 476281|B.1.1.33|Brazil|2020-03-28	South America|hCoV-19/Brazil/RJ-0252/2020|EPI ISL 470620|B.1.1.33|Brazil|2020-03-30	0.0000702956	South America
South America|hCoV-19/Brazil/SP-551/2020|EPI ISL 471554|B.1.1.33|Brazil|2020-03-29	South America|hCoV-19/Brazil/RJ-0252/2020|EPI ISL 470620|B.1.1.33|Brazil|2020-03-30	0.0000679299	South America
South America|hCoV-19/Colombia/NAR-GUR-0627/2020|EPI ISL 447749|B.1.1|Colombia|2020-03-29	South America|hCoV-19/Brazil/RJ-0252/2020|EPI ISL 470620|B.1.1.33|Brazil|2020-03-30	0.0002084595	South America
South America|hCoV-19/Argentina/PAIS-A0007/2020|EPI ISL 430799|B.1.5|Argentina|2020-03-30	South America|hCoV-19/Brazil/RJ-0252/2020|EPI ISL 470620|B.1.1.33|Brazil|2020-03-30	0.0002717905	South America
South America|hCoV-19/Chile/MA-ISPCH-17/2020|EPI ISL 445372|B.1|Chile|2020-03-30	South America|hCoV-19/Brazil/RJ-0252/2020|EPI ISL 470620|B.1.1.33|Brazil|2020-03-30	0.0003057776	South America
South America|hCoV-19/Colombia/HUI-GUR-0900/2020|EPI ISL 447752|B.1|Colombia|2020-03-30	South America|hCoV-19/Brazil/RJ-0252/2020|EPI ISL 470620|B.1.1.33|Brazil|2020-03-30	0.0004080679	South America
South America|hCoV-19/Colombia/CHO-GUR-0787/2020|EPI ISL 447750|B.1|Colombia|2020-03-30	South America|hCoV-19/Brazil/RJ-0252/2020|EPI ISL 470620|B.1.1.33|Brazil|2020-03-30	0.0003397881	South America
South America|hCoV-19/Brazil/RJ-899/2020|EPI ISL 456071|B.1.1.33|Brazil|2020-03-30	South America|hCoV-19/Brazil/RJ-0252/2020|EPI ISL 470620|B.1.1.33|Brazil|2020-03-30	0.0001359314	South America
South America|hCoV-19/Colombia/NAR-INS-94679/2020|EPI ISL 498162|A.2|Colombia|2020-03-30	South America|hCoV-19/Brazil/RJ-0252/2020|EPI ISL 470620|B.1.1.33|Brazil|2020-03-30	0.0006457225	South America
South America|hCoV-19/Colombia/ATL-INS-88712/2020|EPI ISL 498156|B.1.5|Colombia|2020-03-30	South America|hCoV-19/Brazil/RJ-0252/2020|EPI ISL 470620|B.1.1.33|Brazil|2020-03-30	0.0002717905	South America
South America|hCoV-19/Chile/VS-ISPCH-5/2020|EPI ISL 445337|B.1|Chile|2020-03-30	South America|hCoV-19/Brazil/RJ-0252/2020|EPI ISL 470620|B.1.1.33|Brazil|2020-03-30	0.0003397951	South America
South America|hCoV-19/Colombia/BOY-INS-88859/2020|EPI ISL 498157|B.1.255|Colombia|2020-03-30	South America|hCoV-19/Brazil/RJ-0252/2020|EPI ISL 470620|B.1.1.33|Brazil|2020-03-30	0.0003057984	South America
South America|hCoV-19/Colombia/BOL-INS-94411/2020|EPI ISL 498161|B.1|Colombia|2020-03-30	South America|hCoV-19/Brazil/RJ-0252/2020|EPI ISL 470620|B.1.1.33|Brazil|2020-03-30	0.0003397951	South America
South America|hCoV-19/Brazil/SP-01/2020|EPI ISL 412964|B.1.5|Brazil|2020-02-25	South America|hCoV-19/Brazil/CE-L16-CD344/2020|EPI ISL 476288|B.1.5|Brazil|2020-03-30	0.0000679683	South America
South America|hCoV-19/Brazil/SP-02/2020|EPI ISL 413016|B|Brazil|2020-02-28	South America|hCoV-19/Brazil/CE-L16-CD344/2020|EPI ISL 476288|B.1.5|Brazil|2020-03-30	0.0003739463	South America
South America|hCoV-19/Brazil/SP-06/2020|EPI ISL 414015|B.1.5|Brazil|2020-02-29	South America|hCoV-19/Brazil/CE-L16-CD344/2020|EPI ISL 476288|B.1.5|Brazil|2020-03-30	0.0000679683	South America
South America|hCoV-19/Brazil/ES-225/2020|EPI ISL 415128|B.40|Brazil|2020-02-29	South America|hCoV-19/Brazil/CE-L16-CD344/2020|EPI ISL 476288|B.1.5|Brazil|2020-03-30	0.0004079890	South America
South America|hCoV-19/Argentina/PAIS-A0001/2020|EPI ISL 430793|B.1.1|Argentina|2020-03-01	South America|hCoV-19/Brazil/CE-L16-CD344/2020|EPI ISL 476288|B.1.5|Brazil|2020-03-30	0.0002425053	South America
South America|hCoV-19/Brazil/SP-03/2020|EPI ISL 414014|B.1.1|Brazil|2020-03-02	South America|hCoV-19/Brazil/CE-L16-CD344/2020|EPI ISL 476288|B.1.5|Brazil|2020-03-30	0.0002039435	South America
South America|hCoV-19/Brazil/SP-11/2020|EPI ISL 416033|B.3|Brazil|2020-03-03	South America|hCoV-19/Brazil/CE-L16-CD344/2020|EPI ISL 476288|B.1.5|Brazil|2020-03-30	0.0002719312	South America
South America|hCoV-19/Brazil/SP-07/2020|EPI ISL 416028|B.1.1|Brazil|2020-03-03	South America|hCoV-19/Brazil/CE-L16-CD344/2020|EPI ISL 476288|B.1.5|Brazil|2020-03-30	0.0002039435	South America
South America|hCoV-19/Chile/RM-ISPCH-1/2020|EPI ISL 414579|A.2|Chile|2020-03-03	South America|hCoV-19/Brazil/CE-L16-CD344/2020|EPI ISL 476288|B.1.5|Brazil|2020-03-30	0.0004419714	South America
South America|hCoV-19/Brazil/SP-09/2020|EPI ISL 416031|B.1.5|Brazil|2020-03-04	South America|hCoV-19/Brazil/CE-L16-CD344/2020|EPI ISL 476288|B.1.5|Brazil|2020-03-30	0.0000679683	South America
South America|hCoV-19/Brazil/SP-08/2020|EPI ISL 416029|B.1.1|Brazil|2020-03-04	South America|hCoV-19/Brazil/CE-L16-CD344/2020|EPI ISL 476288|B.1.5|Brazil|2020-03-30	0.0002039435	South America
South America|hCoV-19/Brazil/SP-10/2020|EPI ISL 416032|B|Brazil|2020-03-04	South America|hCoV-19/Brazil/CE-L16-CD344/2020|EPI ISL 476288|B.1.5|Brazil|2020-03-30	0.0003059279	South America
South America|hCoV-19/Brazil/SP-04/2020|EPI ISL 414017|B.1.1|Brazil|2020-03-04	South America|hCoV-19/Brazil/CE-L16-CD344/2020|EPI ISL 476288|B.1.5|Brazil|2020-03-30	0.0002039435	South America
South America|hCoV-19/Brazil/SP-12/2020|EPI ISL 416034|B.1.1|Brazil|2020-03-04	South America|hCoV-19/Brazil/CE-L16-CD344/2020|EPI ISL 476288|B.1.5|Brazil|2020-03-30	0.0002379569	South America
South America|hCoV-19/Brazil/RJ-314/2020|EPI ISL 414045|B.1.5|Brazil|2020-03-04	South America|hCoV-19/Brazil/CE-L16-CD344/2020|EPI ISL 476288|B.1.5|Brazil|2020-03-30	0.0000679706	South America
South America|hCoV-19/Brazil/BA-312/2020|EPI ISL 415105|B.1.1|Brazil|2020-03-04	South America|hCoV-19/Brazil/CE-L16-CD344/2020|EPI ISL 476288|B.1.5|Brazil|2020-03-30	0.0002379669	South America
South America|hCoV-19/Brazil/SP-13/2020|EPI ISL 416035|B.1.1|Brazil|2020-03-05	South America|hCoV-19/Brazil/CE-L16-CD344/2020|EPI ISL 476288|B.1.5|Brazil|2020-03-30	0.0002039435	South America
South America|hCoV-19/Chile/LL-ISPCH-1/2020|EPI ISL 445246|B.1.5|Chile|2020-03-05	South America|hCoV-19/Brazil/CE-L16-CD344/2020|EPI ISL 476288|B.1.5|Brazil|2020-03-30	0.0000679683	South America
South America|hCoV-19/Chile/RM-ISPCH-2/2020|EPI ISL 414580|B.1.1|Chile|2020-03-05	South America|hCoV-19/Brazil/CE-L16-CD344/2020|EPI ISL 476288|B.1.5|Brazil|2020-03-30	0.0002039435	South America
South America|hCoV-19/Brazil/RJ-352/2020|EPI ISL 427299|A.2|Brazil|2020-03-05	South America|hCoV-19/Brazil/CE-L16-CD344/2020|EPI ISL 476288|B.1.5|Brazil|2020-03-30	0.0004759923	South America
South America|hCoV-19/Brazil/BA-510/2020|EPI ISL 427293|B.1.1|Brazil|2020-03-06	South America|hCoV-19/Brazil/CE-L16-CD344/2020|EPI ISL 476288|B.1.5|Brazil|2020-03-30	0.0002379507	South America
South America|hCoV-19/Chile/RM-MSHS-op2d1/2020|EPI ISL 415658|A.2|Chile|2020-03-06	South America|hCoV-19/Brazil/CE-L16-CD344/2020|EPI ISL 476288|B.1.5|Brazil|2020-03-30	0.0004419714	South America
South America|hCoV-19/Peru/ARE-INS-026/2020|EPI ISL 491431|B.1|Peru|2020-03-06	South America|hCoV-19/Brazil/CE-L16-CD344/2020|EPI ISL 476288|B.1.5|Brazil|2020-03-30	0.0001368747	South America
South America|hCoV-19/Chile/RM-ISPCH-3/2020|EPI ISL 445245|A.2|Chile|2020-03-06	South America|hCoV-19/Brazil/CE-L16-CD344/2020|EPI ISL 476288|B.1.5|Brazil|2020-03-30	0.0004419713	South America
South America|hCoV-19/Colombia/DC-INS-78390/2020|EPI ISL 418262|B.1.1|Colombia|2020-03-06	South America|hCoV-19/Brazil/CE-L16-CD344/2020|EPI ISL 476288|B.1.5|Brazil|2020-03-30	0.0002079578	South America
South America|hCoV-19/Argentina/C121/2020|EPI ISL 420600|B.1.1|Argentina|2020-03-07	South America|hCoV-19/Brazil/CE-L16-CD344/2020|EPI ISL 476288|B.1.5|Brazil|2020-03-30	0.0001699491	South America
South America|hCoV-19/Chile/RM-MSHS-op3d1/2020|EPI ISL 415660|A.2|Chile|2020-03-07	South America|hCoV-19/Brazil/CE-L16-CD344/2020|EPI ISL 476288|B.1.5|Brazil|2020-03-30	0.0004419564	South America
South America|hCoV-19/Peru/ARE-INS-087/2020|EPI ISL 516626|B.1|Peru|2020-03-07	South America|hCoV-19/Brazil/CE-L16-CD344/2020|EPI ISL 476288|B.1.5|Brazil|2020-03-30	0.0001711054	South America
South America|hCoV-19/Chile/RM-MSHS-op4d1/2020|EPI ISL 415661|A.2|Chile|2020-03-08	South America|hCoV-19/Brazil/CE-L16-CD344/2020|EPI ISL 476288|B.1.5|Brazil|2020-03-30	0.0004419713	South America
South America|hCoV-19/Chile/RM-ISPCH-4/2020|EPI ISL 445247|A.2|Chile|2020-03-08	South America|hCoV-19/Brazil/CE-L16-CD344/2020|EPI ISL 476288|B.1.5|Brazil|2020-03-30	0.0005100380	South America
South America|hCoV-19/Brazil/MG-CV4/2020|EPI ISL 429667|B.1.255|Brazil|2020-03-09	South America|hCoV-19/Brazil/CE-L16-CD344/2020|EPI ISL 476288|B.1.5|Brazil|2020-03-30	0.0001699403	South America
South America|hCoV-19/Chile/RM-ISPCH-6/2020|EPI ISL 445249|B|Chile|2020-03-09	South America|hCoV-19/Brazil/CE-L16-CD344/2020|EPI ISL 476288|B.1.5|Brazil|2020-03-30	0.0002719426	South America
South America|hCoV-19/Chile/RM-ISPCH-9/2020|EPI ISL 445252|B.1.5|Chile|2020-03-09	South America|hCoV-19/Brazil/CE-L16-CD344/2020|EPI ISL 476288|B.1.5|Brazil|2020-03-30	0.0001359527	South America
South America|hCoV-19/Chile/RM-ISPCH-7/2020|EPI ISL 445250|B.1.5|Chile|2020-03-09	South America|hCoV-19/Brazil/CE-L16-CD344/2020|EPI ISL 476288|B.1.5|Brazil|2020-03-30	0.0001019574	South America
South America|hCoV-19/Peru/HUC-INS-008/2020|EPI ISL 489839|B.1.5|Peru|2020-03-09	South America|hCoV-19/Brazil/CE-L16-CD344/2020|EPI ISL 476288|B.1.5|Brazil|2020-03-30	0.0001026515	South America
South America|hCoV-19/Peru/ICA-INS-012/2020|EPI ISL 489989|B.1.5|Peru|2020-03-09	South America|hCoV-19/Brazil/CE-L16-CD344/2020|EPI ISL 476288|B.1.5|Brazil|2020-03-30	0.0001368754	South America
South America|hCoV-19/Chile/RM-ISPCH-5/2020|EPI ISL 445248|B.1.5|Chile|2020-03-09	South America|hCoV-19/Brazil/CE-L16-CD344/2020|EPI ISL 476288|B.1.5|Brazil|2020-03-30	0.0001019609	South America
South America|hCoV-19/Brazil/SP-L12-CD28/2020|EPI ISL 476221|B.1.1.33|Brazil|2020-03-09	South America|hCoV-19/Brazil/CE-L16-CD344/2020|EPI ISL 476288|B.1.5|Brazil|2020-03-30	0.0002379394	South America
South America|hCoV-19/Ecuador/HEE-01/2020|EPI ISL 417482|B|Ecuador|2020-03-09	South America|hCoV-19/Brazil/CE-L16-CD344/2020|EPI ISL 476288|B.1.5|Brazil|2020-03-30	0.0002829096	South America
South America|hCoV-19/Chile/RM-ISPCH-8/2020|EPI ISL 445251|B.1.1|Chile|2020-03-10	South America|hCoV-19/Brazil/CE-L16-CD344/2020|EPI ISL 476288|B.1.5|Brazil|2020-03-30	0.0002719367	South America
South America|hCoV-19/Peru/LIM-010/2020|EPI ISL 415787|B.1.1|Peru|2020-03-10	South America|hCoV-19/Brazil/CE-L16-CD344/2020|EPI ISL 476288|B.1.5|Brazil|2020-03-30	0.0002379457	South America
South America|hCoV-19/Chile/RM-ISPCH-16/2020|EPI ISL 445259|A.2|Chile|2020-03-10	South America|hCoV-19/Brazil/CE-L16-CD344/2020|EPI ISL 476288|B.1.5|Brazil|2020-03-30	0.0004419564	South America
South America|hCoV-19/Chile/RM-ISPCH-10/2020|EPI ISL 445253|B.1.255|Chile|2020-03-10	South America|hCoV-19/Brazil/CE-L16-CD344/2020|EPI ISL 476288|B.1.5|Brazil|2020-03-30	0.0001359492	South America
South America|hCoV-19/Chile/RM-ISPCH-12/2020|EPI ISL 445255|B.1.1.10|Chile|2020-03-10	South America|hCoV-19/Brazil/CE-L16-CD344/2020|EPI ISL 476288|B.1.5|Brazil|2020-03-30	0.0002719440	South America
South America|hCoV-19/Brazil/SC-769/2020|EPI ISL 427306|B.1|Brazil|2020-03-10	South America|hCoV-19/Brazil/CE-L16-CD344/2020|EPI ISL 476288|B.1.5|Brazil|2020-03-30	0.0001359492	South America
South America|hCoV-19/Brazil/SC-766/2020|EPI ISL 427305|B.6|Brazil|2020-03-10	South America|hCoV-19/Brazil/CE-L16-CD344/2020|EPI ISL 476288|B.1.5|Brazil|2020-03-30	0.0004079506	South America
South America|hCoV-19/Peru/LIM-INS-016/2020|EPI ISL 490315|B.1.1|Peru|2020-03-10	South America|hCoV-19/Brazil/CE-L16-CD344/2020|EPI ISL 476288|B.1.5|Brazil|2020-03-30	0.0002395773	South America
South America|hCoV-19/Chile/RM-ISPCH-13/2020|EPI ISL 445256|B.1.1|Chile|2020-03-10	South America|hCoV-19/Brazil/CE-L16-CD344/2020|EPI ISL 476288|B.1.5|Brazil|2020-03-30	0.0002719810	South America
South America|hCoV-19/Chile/RM-ISPCH-18/2020|EPI ISL 445261|B.1.5|Chile|2020-03-11	South America|hCoV-19/Brazil/CE-L16-CD344/2020|EPI ISL 476288|B.1.5|Brazil|2020-03-30	0.0001359527	South America
South America|hCoV-19/Peru/LIM-INS-160/2020|EPI ISL 536553|B.1.5|Peru|2020-03-11	South America|hCoV-19/Brazil/CE-L16-CD344/2020|EPI ISL 476288|B.1.5|Brazil|2020-03-30	0.0003059728	South America
South America|hCoV-19/Chile/BI-ISPCH-3/2020|EPI ISL 445332|B.1.5|Chile|2020-03-11	South America|hCoV-19/Brazil/CE-L16-CD344/2020|EPI ISL 476288|B.1.5|Brazil|2020-03-30	0.0001699447	South America
South America|hCoV-19/Chile/RM-ISPCH-22/2020|EPI ISL 445265|B.1.5|Chile|2020-03-11	South America|hCoV-19/Brazil/CE-L16-CD344/2020|EPI ISL 476288|B.1.5|Brazil|2020-03-30	0.0001019574	South America
South America|hCoV-19/Brazil/RJ-477/2020|EPI ISL 427300|B.1.1|Brazil|2020-03-11	South America|hCoV-19/Brazil/CE-L16-CD344/2020|EPI ISL 476288|B.1.5|Brazil|2020-03-30	0.0002039489	South America
South America|hCoV-19/Chile/RM-ISPCH-19/2020|EPI ISL 445262|B.1.5|Chile|2020-03-11	South America|hCoV-19/Brazil/CE-L16-CD344/2020|EPI ISL 476288|B.1.5|Brazil|2020-03-30	0.0001019596	South America
South America|hCoV-19/Brazil/RJ-477i/2020|EPI ISL 427301|B.1.1|Brazil|2020-03-11	South America|hCoV-19/Brazil/CE-L16-CD344/2020|EPI ISL 476288|B.1.5|Brazil|2020-03-30	0.0002039489	South America
South America|hCoV-19/Peru/LIM-INS-011/2020|EPI ISL 489988|A.2|Peru|2020-03-11	South America|hCoV-19/Brazil/CE-L16-CD344/2020|EPI ISL 476288|B.1.5|Brazil|2020-03-30	0.0004449661	South America
South America|hCoV-19/Peru/LIM-INS-015/2020|EPI ISL 490209|B.1.5|Peru|2020-03-11	South America|hCoV-19/Brazil/CE-L16-CD344/2020|EPI ISL 476288|B.1.5|Brazil|2020-03-30	0.0002738088	South America
South America|hCoV-19/Peru/LIM-INS-006/2020|EPI ISL 489838|B.1.1|Peru|2020-03-11	South America|hCoV-19/Brazil/CE-L16-CD344/2020|EPI ISL 476288|B.1.5|Brazil|2020-03-30	0.0002053322	South America
South America|hCoV-19/Chile/RM-ISPCH-15/2020|EPI ISL 445258|A.2|Chile|2020-03-11	South America|hCoV-19/Brazil/CE-L16-CD344/2020|EPI ISL 476288|B.1.5|Brazil|2020-03-30	0.0004419713	South America
South America|hCoV-19/Chile/RM-ISPCH-17/2020|EPI ISL 445260|A.2|Chile|2020-03-11	South America|hCoV-19/Brazil/CE-L16-CD344/2020|EPI ISL 476288|B.1.5|Brazil|2020-03-30	0.0005099899	South America
South America|hCoV-19/Chile/RM-ISPCH-20/2020|EPI ISL 445263|B.1.5|Chile|2020-03-11	South America|hCoV-19/Brazil/CE-L16-CD344/2020|EPI ISL 476288|B.1.5|Brazil|2020-03-30	0.0001019644	South America
South America|hCoV-19/Brazil/MG-CV12/2020|EPI ISL 429674|B.1|Brazil|2020-03-11	South America|hCoV-19/Brazil/CE-L16-CD344/2020|EPI ISL 476288|B.1.5|Brazil|2020-03-30	0.0002501940	South America
South America|hCoV-19/Chile/BI-ISPCH-2/2020|EPI ISL 445331|B.1.1|Chile|2020-03-12	South America|hCoV-19/Brazil/CE-L16-CD344/2020|EPI ISL 476288|B.1.5|Brazil|2020-03-30	0.0002039487	South America
South America|hCoV-19/Chile/BI-ISPCH-2-2/2020|EPI ISL 445333|B.1.5|Chile|2020-03-12	South America|hCoV-19/Brazil/CE-L16-CD344/2020|EPI ISL 476288|B.1.5|Brazil|2020-03-30	0.0001359463	South America
South America|hCoV-19/Chile/RM-ISPCH-21/2020|EPI ISL 445264|B.1.1.10|Chile|2020-03-12	South America|hCoV-19/Brazil/CE-L16-CD344/2020|EPI ISL 476288|B.1.5|Brazil|2020-03-30	0.0002719440	South America
South America|hCoV-19/Brazil/SE-6535/2020|EPI ISL 541375|B.1.5|Brazil|2020-03-12	South America|hCoV-19/Brazil/CE-L16-CD344/2020|EPI ISL 476288|B.1.5|Brazil|2020-03-30	0.0001359527	South America
South America|hCoV-19/Brazil/SC-770/2020|EPI ISL 541370|B.1.1.33|Brazil|2020-03-12	South America|hCoV-19/Brazil/CE-L16-CD344/2020|EPI ISL 476288|B.1.5|Brazil|2020-03-30	0.0002719533	South America
South America|hCoV-19/Chile/ML-CMM-25343/2020|EPI ISL 459863|A|Chile|2020-03-12	South America|hCoV-19/Brazil/CE-L16-CD344/2020|EPI ISL 476288|B.1.5|Brazil|2020-03-30	0.0002719355	South America
South America|hCoV-19/Colombia/DC-INS-79190/2020|EPI ISL 456120|B.1.5|Colombia|2020-03-12	South America|hCoV-19/Brazil/CE-L16-CD344/2020|EPI ISL 476288|B.1.5|Brazil|2020-03-30	0.0001369000	South America
South America|hCoV-19/Brazil/UN-HIAE-SP03/2020|EPI ISL 486427|B.1.1.33|Brazil|2020-03-13	South America|hCoV-19/Brazil/CE-L16-CD344/2020|EPI ISL 476288|B.1.5|Brazil|2020-03-30	0.0003399364	South America
South America|hCoV-19/Peru/LIM-INS-150/2020|EPI ISL 536545|B|Peru|2020-03-13	South America|hCoV-19/Brazil/CE-L16-CD344/2020|EPI ISL 476288|B.1.5|Brazil|2020-03-30	0.0003399435	South America
South America|hCoV-19/Chile/BI-ISPCH-1/2020|EPI ISL 445271|B.1.1|Chile|2020-03-13	South America|hCoV-19/Brazil/CE-L16-CD344/2020|EPI ISL 476288|B.1.5|Brazil|2020-03-30	0.0002039489	South America
South America|hCoV-19/Aruba/AW-RIVM-10101/2020|EPI ISL 547445|B.40|Aruba|2020-03-13	South America|hCoV-19/Brazil/CE-L16-CD344/2020|EPI ISL 476288|B.1.5|Brazil|2020-03-30	0.0004079612	South America
South America|hCoV-19/Brazil/MG-CV6/2020|EPI ISL 429669|B.1|Brazil|2020-03-13	South America|hCoV-19/Brazil/CE-L16-CD344/2020|EPI ISL 476288|B.1.5|Brazil|2020-03-30	0.0001699402	South America
South America|hCoV-19/Brazil/DF-615i/2020|EPI ISL 427294|B.1.1.33|Brazil|2020-03-13	South America|hCoV-19/Brazil/CE-L16-CD344/2020|EPI ISL 476288|B.1.5|Brazil|2020-03-30	0.0002379395	South America
South America|hCoV-19/Brazil/SC-771/2020|EPI ISL 541371|B.1.5|Brazil|2020-03-13	South America|hCoV-19/Brazil/CE-L16-CD344/2020|EPI ISL 476288|B.1.5|Brazil|2020-03-30	0.0001020129	South America
South America|hCoV-19/Peru/LAM-INS-073/2020|EPI ISL 523994|B.1.1|Peru|2020-03-13	South America|hCoV-19/Brazil/CE-L16-CD344/2020|EPI ISL 476288|B.1.5|Brazil|2020-03-30	0.0002737886	South America
South America|hCoV-19/Peru/CAJ-INS-061/2020|EPI ISL 517770|B.1.1.1|Peru|2020-03-13	South America|hCoV-19/Brazil/CE-L16-CD344/2020|EPI ISL 476288|B.1.5|Brazil|2020-03-30	0.0003080377	South America
South America|hCoV-19/Brazil/DF-0001/2020|EPI ISL 426580|B.1.1|Brazil|2020-03-13	South America|hCoV-19/Brazil/CE-L16-CD344/2020|EPI ISL 476288|B.1.5|Brazil|2020-03-30	0.0002051567	South America
South America|hCoV-19/Brazil/GO-0207/2020|EPI ISL 470574|B.40|Brazil|2020-03-13	South America|hCoV-19/Brazil/CE-L16-CD344/2020|EPI ISL 476288|B.1.5|Brazil|2020-03-30	0.0003802767	South America
South America|hCoV-19/Brazil/MG-CV8/2020|EPI ISL 429671|B.1.1|Brazil|2020-03-13	South America|hCoV-19/Brazil/CE-L16-CD344/2020|EPI ISL 476288|B.1.5|Brazil|2020-03-30	0.0004180906	South America
South America|hCoV-19/Chile/MA-ISPCH-1/2020|EPI ISL 445268|B.1.98|Chile|2020-03-14	South America|hCoV-19/Brazil/CE-L16-CD344/2020|EPI ISL 476288|B.1.5|Brazil|2020-03-30	0.0001019547	South America
South America|hCoV-19/Brazil/RN-IEC-162277/2020|EPI ISL 524798|B.1.1.33|Brazil|2020-03-14	South America|hCoV-19/Brazil/CE-L16-CD344/2020|EPI ISL 476288|B.1.5|Brazil|2020-03-30	0.0002379395	South America
South America|hCoV-19/Peru/LIM-INS-159/2020|EPI ISL 536552|B.1.1|Peru|2020-03-14	South America|hCoV-19/Brazil/CE-L16-CD344/2020|EPI ISL 476288|B.1.5|Brazil|2020-03-30	0.0001699491	South America
South America|hCoV-19/Peru/LIM-INS-147/2020|EPI ISL 536542|B.1.1|Peru|2020-03-14	South America|hCoV-19/Brazil/CE-L16-CD344/2020|EPI ISL 476288|B.1.5|Brazil|2020-03-30	0.0002379395	South America
South America|hCoV-19/Chile/RM-CMM-23741/2020|EPI ISL 468752|B.1.1.33|Chile|2020-03-14	South America|hCoV-19/Brazil/CE-L16-CD344/2020|EPI ISL 476288|B.1.5|Brazil|2020-03-30	0.0002379395	South America
South America|hCoV-19/Chile/AR-ISPCH-1/2020|EPI ISL 445270|B.1.1|Chile|2020-03-14	South America|hCoV-19/Brazil/CE-L16-CD344/2020|EPI ISL 476288|B.1.5|Brazil|2020-03-30	0.0002379569	South America
South America|hCoV-19/Chile/VS-ISPCH-2/2020|EPI ISL 445285|B.1.255|Chile|2020-03-14	South America|hCoV-19/Brazil/CE-L16-CD344/2020|EPI ISL 476288|B.1.5|Brazil|2020-03-30	0.0001359538	South America
South America|hCoV-19/Chile/RM-ISPCH-24/2020|EPI ISL 445303|B|Chile|2020-03-14	South America|hCoV-19/Brazil/CE-L16-CD344/2020|EPI ISL 476288|B.1.5|Brazil|2020-03-30	0.0003399666	South America
South America|hCoV-19/Colombia/ATL-INS-79743/2020|EPI ISL 456145|B.1.5|Colombia|2020-03-14	South America|hCoV-19/Brazil/CE-L16-CD344/2020|EPI ISL 476288|B.1.5|Brazil|2020-03-30	0.0001029051	South America
South America|hCoV-19/Brazil/MG-0211/2020|EPI ISL 470578|B.1.1|Brazil|2020-03-14	South America|hCoV-19/Brazil/CE-L16-CD344/2020|EPI ISL 476288|B.1.5|Brazil|2020-03-30	0.0002095407	South America
South America|hCoV-19/Colombia/VAC-INS-79773/2020|EPI ISL 456134|B.1.5|Colombia|2020-03-14	South America|hCoV-19/Brazil/CE-L16-CD344/2020|EPI ISL 476288|B.1.5|Brazil|2020-03-30	0.0001039531	South America
South America|hCoV-19/Colombia/VAC-INS-79779/2020|EPI ISL 456135|B.1.5|Colombia|2020-03-14	South America|hCoV-19/Brazil/CE-L16-CD344/2020|EPI ISL 476288|B.1.5|Brazil|2020-03-30	0.0001041084	South America
South America|hCoV-19/Brazil/MG-0212/2020|EPI ISL 470579|B.1.5|Brazil|2020-03-14	South America|hCoV-19/Brazil/CE-L16-CD344/2020|EPI ISL 476288|B.1.5|Brazil|2020-03-30	0.0000714573	South America
South America|hCoV-19/Brazil/CE-L10-CD171/2020|EPI ISL 476184|B.1.5|Brazil|2020-03-14	South America|hCoV-19/Brazil/CE-L16-CD344/2020|EPI ISL 476288|B.1.5|Brazil|2020-03-30	0.0000000000	South America
South America|hCoV-19/Colombia/VAC-INS-79929/2020|EPI ISL 456136|B.1|Colombia|2020-03-14	South America|hCoV-19/Brazil/CE-L16-CD344/2020|EPI ISL 476288|B.1.5|Brazil|2020-03-30	0.0001783996	South America
South America|hCoV-19/Chile/BI-CMM-25338/2020|EPI ISL 468760|B.1.1|Chile|2020-03-15	South America|hCoV-19/Brazil/CE-L16-CD344/2020|EPI ISL 476288|B.1.5|Brazil|2020-03-30	0.0002039489	South America
South America|hCoV-19/Chile/LI-ISPCH-3/2020|EPI ISL 445275|B.1.1|Chile|2020-03-15	South America|hCoV-19/Brazil/CE-L16-CD344/2020|EPI ISL 476288|B.1.5|Brazil|2020-03-30	0.0002379569	South America
South America|hCoV-19/Colombia/VAC-INS-79965/2020|EPI ISL 456150|B.1.5|Colombia|2020-03-15	South America|hCoV-19/Brazil/CE-L16-CD344/2020|EPI ISL 476288|B.1.5|Brazil|2020-03-30	0.0001699447	South America
South America|hCoV-19/Chile/RM-CMM-27991/2020|EPI ISL 459857|B.1.5|Chile|2020-03-15	South America|hCoV-19/Brazil/CE-L16-CD344/2020|EPI ISL 476288|B.1.5|Brazil|2020-03-30	0.0001019574	South America
South America|hCoV-19/Chile/LI-ISPCH-2/2020|EPI ISL 445274|B|Chile|2020-03-15	South America|hCoV-19/Brazil/CE-L16-CD344/2020|EPI ISL 476288|B.1.5|Brazil|2020-03-30	0.0002379463	South America
South America|hCoV-19/Chile/LI-ISPCH-4/2020|EPI ISL 445276|B.1.1|Chile|2020-03-15	South America|hCoV-19/Brazil/CE-L16-CD344/2020|EPI ISL 476288|B.1.5|Brazil|2020-03-30	0.0002379650	South America
South America|hCoV-19/Chile/MA-ISPCH-2/2020|EPI ISL 445269|B.1.98|Chile|2020-03-15	South America|hCoV-19/Brazil/CE-L16-CD344/2020|EPI ISL 476288|B.1.5|Brazil|2020-03-30	0.0001019582	South America
South America|hCoV-19/Chile/VS-ISPCH-1/2020|EPI ISL 445272|B.1.5|Chile|2020-03-15	South America|hCoV-19/Brazil/CE-L16-CD344/2020|EPI ISL 476288|B.1.5|Brazil|2020-03-30	0.0000339846	South America
South America|hCoV-19/Colombia/SAN-INS-80123/2020|EPI ISL 456149|B.1.1|Colombia|2020-03-15	South America|hCoV-19/Brazil/CE-L16-CD344/2020|EPI ISL 476288|B.1.5|Brazil|2020-03-30	0.0002040337	South America
South America|hCoV-19/Brazil/RJ-MD63-1b/2020|EPI ISL 528638|B.1.1.33|Brazil|2020-03-16	South America|hCoV-19/Brazil/CE-L16-CD344/2020|EPI ISL 476288|B.1.5|Brazil|2020-03-30	0.0002379395	South America
South America|hCoV-19/Chile/LI-ISPCH-1/2020|EPI ISL 445273|B.1.5|Chile|2020-03-16	South America|hCoV-19/Brazil/CE-L16-CD344/2020|EPI ISL 476288|B.1.5|Brazil|2020-03-30	0.0001699447	South America
South America|hCoV-19/Chile/LI-ISPCH-5/2020|EPI ISL 445277|B.1.1|Chile|2020-03-16	South America|hCoV-19/Brazil/CE-L16-CD344/2020|EPI ISL 476288|B.1.5|Brazil|2020-03-30	0.0002379569	South America
South America|hCoV-19/Chile/RM-ISPCH-26/2020|EPI ISL 445305|B.1|Chile|2020-03-16	South America|hCoV-19/Brazil/CE-L16-CD344/2020|EPI ISL 476288|B.1.5|Brazil|2020-03-30	0.0002039382	South America
South America|hCoV-19/Chile/RM-ISPCH-28/2020|EPI ISL 445307|B.1|Chile|2020-03-16	South America|hCoV-19/Brazil/CE-L16-CD344/2020|EPI ISL 476288|B.1.5|Brazil|2020-03-30	0.0001699447	South America
South America|hCoV-19/Chile/LI-ISPCH-6/2020|EPI ISL 445278|B.1.5|Chile|2020-03-16	South America|hCoV-19/Brazil/CE-L16-CD344/2020|EPI ISL 476288|B.1.5|Brazil|2020-03-30	0.0001359463	South America
South America|hCoV-19/Brazil/RJ-MD63-1a/2020|EPI ISL 528637|B.1.1.33|Brazil|2020-03-16	South America|hCoV-19/Brazil/CE-L16-CD344/2020|EPI ISL 476288|B.1.5|Brazil|2020-03-30	0.0003059583	South America
South America|hCoV-19/Peru/LIM-INS-143/2020|EPI ISL 536538|B.1.1.1|Peru|2020-03-16	South America|hCoV-19/Brazil/CE-L16-CD344/2020|EPI ISL 476288|B.1.5|Brazil|2020-03-30	0.0003739659	South America
South America|hCoV-19/Brazil/MG-CV21/2020|EPI ISL 429681|B.1|Brazil|2020-03-16	South America|hCoV-19/Brazil/CE-L16-CD344/2020|EPI ISL 476288|B.1.5|Brazil|2020-03-30	0.0001699403	South America
South America|hCoV-19/Chile/RM-ISPCH-30/2020|EPI ISL 445309|B.1.5|Chile|2020-03-16	South America|hCoV-19/Brazil/CE-L16-CD344/2020|EPI ISL 476288|B.1.5|Brazil|2020-03-30	0.0001019574	South America
South America|hCoV-19/Brazil/AM-02/2020|EPI ISL 417034|A.2|Brazil|2020-03-16	South America|hCoV-19/Brazil/CE-L16-CD344/2020|EPI ISL 476288|B.1.5|Brazil|2020-03-30	0.0005099725	South America
South America|hCoV-19/Brazil/MG-CV16/2020|EPI ISL 429676|B.1.1|Brazil|2020-03-16	South America|hCoV-19/Brazil/CE-L16-CD344/2020|EPI ISL 476288|B.1.5|Brazil|2020-03-30	0.0003068094	South America
South America|hCoV-19/Peru/LAM-INS-071/2020|EPI ISL 523954|B.1.1.1|Peru|2020-03-16	South America|hCoV-19/Brazil/CE-L16-CD344/2020|EPI ISL 476288|B.1.5|Brazil|2020-03-30	0.0003077218	South America
South America|hCoV-19/Peru/ANC-INS-066/2020|EPI ISL 516987|B.1.1.1|Peru|2020-03-16	South America|hCoV-19/Brazil/CE-L16-CD344/2020|EPI ISL 476288|B.1.5|Brazil|2020-03-30	0.0003080272	South America
South America|hCoV-19/Chile/RM-ISPCH-29/2020|EPI ISL 445308|B.1.5|Chile|2020-03-16	South America|hCoV-19/Brazil/CE-L16-CD344/2020|EPI ISL 476288|B.1.5|Brazil|2020-03-30	0.0001019609	South America
South America|hCoV-19/Brazil/PR-5619/2020|EPI ISL 541342|B.1|Brazil|2020-03-16	South America|hCoV-19/Brazil/CE-L16-CD344/2020|EPI ISL 476288|B.1.5|Brazil|2020-03-30	0.0001699518	South America
South America|hCoV-19/Colombia/RIS-INS-80245/2020|EPI ISL 456155|B.1.5|Colombia|2020-03-16	South America|hCoV-19/Brazil/CE-L16-CD344/2020|EPI ISL 476288|B.1.5|Brazil|2020-03-30	0.0001699794	South America
South America|hCoV-19/Colombia/VAC-INS-79943/2020|EPI ISL 456138|B.1.5|Colombia|2020-03-16	South America|hCoV-19/Brazil/CE-L16-CD344/2020|EPI ISL 476288|B.1.5|Brazil|2020-03-30	0.0001707652	South America
South America|hCoV-19/Colombia/BOL-INS-80191/2020|EPI ISL 456122|B.1|Colombia|2020-03-16	South America|hCoV-19/Brazil/CE-L16-CD344/2020|EPI ISL 476288|B.1.5|Brazil|2020-03-30	0.0001392520	South America
South America|hCoV-19/Peru/LIM-INS-141/2020|EPI ISL 536536|B|Peru|2020-03-16	South America|hCoV-19/Brazil/CE-L16-CD344/2020|EPI ISL 476288|B.1.5|Brazil|2020-03-30	0.0003136234	South America
South America|hCoV-19/Brazil/RJ-L10-CD158/2020|EPI ISL 476180|B.1.1.33|Brazil|2020-03-16	South America|hCoV-19/Brazil/CE-L16-CD344/2020|EPI ISL 476288|B.1.5|Brazil|2020-03-30	0.0002455675	South America
South America|hCoV-19/Brazil/RJ-L10-CD154/2020|EPI ISL 476178|B.1.1.33|Brazil|2020-03-16	South America|hCoV-19/Brazil/CE-L16-CD344/2020|EPI ISL 476288|B.1.5|Brazil|2020-03-30	0.0003184733	South America
South America|hCoV-19/Brazil/RS-L11-CD180/2020|EPI ISL 476192|B.1.1.33|Brazil|2020-03-16	South America|hCoV-19/Brazil/CE-L16-CD344/2020|EPI ISL 476288|B.1.5|Brazil|2020-03-30	0.0002476778	South America
South America|hCoV-19/Brazil/MG-CV19/2020|EPI ISL 429679|B.1.1|Brazil|2020-03-16	South America|hCoV-19/Brazil/CE-L16-CD344/2020|EPI ISL 476288|B.1.5|Brazil|2020-03-30	0.0003244254	South America
South America|hCoV-19/Chile/MA-ISPCH-3/2020|EPI ISL 445280|B.1.98|Chile|2020-03-17	South America|hCoV-19/Brazil/CE-L16-CD344/2020|EPI ISL 476288|B.1.5|Brazil|2020-03-30	0.0001019547	South America
South America|hCoV-19/Brazil/MG-CV31/2020|EPI ISL 429687|B.1|Brazil|2020-03-17	South America|hCoV-19/Brazil/CE-L16-CD344/2020|EPI ISL 476288|B.1.5|Brazil|2020-03-30	0.0002039575	South America
South America|hCoV-19/Chile/RM-CMM-26639/2020|EPI ISL 459858|A.2|Chile|2020-03-17	South America|hCoV-19/Brazil/CE-L16-CD344/2020|EPI ISL 476288|B.1.5|Brazil|2020-03-30	0.0005099859	South America
South America|hCoV-19/Chile/RM-ISPCH-35/2020|EPI ISL 445314|B.1|Chile|2020-03-17	South America|hCoV-19/Brazil/CE-L16-CD344/2020|EPI ISL 476288|B.1.5|Brazil|2020-03-30	0.0001359527	South America
South America|hCoV-19/Peru/LIM-INS-138/2020|EPI ISL 536533|B.1.1|Peru|2020-03-17	South America|hCoV-19/Brazil/CE-L16-CD344/2020|EPI ISL 476288|B.1.5|Brazil|2020-03-30	0.0002039435	South America
South America|hCoV-19/Brazil/MG-CV32/2020|EPI ISL 429688|B.1.1|Brazil|2020-03-17	South America|hCoV-19/Brazil/CE-L16-CD344/2020|EPI ISL 476288|B.1.5|Brazil|2020-03-30	0.0002719626	South America
South America|hCoV-19/Peru/LIM-INS-139/2020|EPI ISL 536534|B.1.1|Peru|2020-03-17	South America|hCoV-19/Brazil/CE-L16-CD344/2020|EPI ISL 476288|B.1.5|Brazil|2020-03-30	0.0002039489	South America
South America|hCoV-19/Chile/RM-ISPCH-38/2020|EPI ISL 445317|B.1.1|Chile|2020-03-17	South America|hCoV-19/Brazil/CE-L16-CD344/2020|EPI ISL 476288|B.1.5|Brazil|2020-03-30	0.0001699491	South America
South America|hCoV-19/Brazil/AP-IEC-161167/2020|EPI ISL 450873|B.1.1.33|Brazil|2020-03-17	South America|hCoV-19/Brazil/CE-L16-CD344/2020|EPI ISL 476288|B.1.5|Brazil|2020-03-30	0.0002379395	South America
South America|hCoV-19/Chile/RM-ISPCH-41/2020|EPI ISL 445320|B.1.5|Chile|2020-03-17	South America|hCoV-19/Brazil/CE-L16-CD344/2020|EPI ISL 476288|B.1.5|Brazil|2020-03-30	0.0001019574	South America
South America|hCoV-19/Aruba/AW-RIVM-10113/2020|EPI ISL 547446|B.1|Aruba|2020-03-17	South America|hCoV-19/Brazil/CE-L16-CD344/2020|EPI ISL 476288|B.1.5|Brazil|2020-03-30	0.0001699403	South America
South America|hCoV-19/Brazil/PR-5618/2020|EPI ISL 541341|B.1|Brazil|2020-03-17	South America|hCoV-19/Brazil/CE-L16-CD344/2020|EPI ISL 476288|B.1.5|Brazil|2020-03-30	0.0001699540	South America
South America|hCoV-19/Brazil/PR-5617/2020|EPI ISL 541340|B.1|Brazil|2020-03-17	South America|hCoV-19/Brazil/CE-L16-CD344/2020|EPI ISL 476288|B.1.5|Brazil|2020-03-30	0.0002039505	South America
South America|hCoV-19/Peru/JUN-INS-074/2020|EPI ISL 524471|B.1.255|Peru|2020-03-17	South America|hCoV-19/Brazil/CE-L16-CD344/2020|EPI ISL 476288|B.1.5|Brazil|2020-03-30	0.0001710972	South America
South America|hCoV-19/Chile/RM-ISPCH-32/2020|EPI ISL 445311|B.1.5|Chile|2020-03-17	South America|hCoV-19/Brazil/CE-L16-CD344/2020|EPI ISL 476288|B.1.5|Brazil|2020-03-30	0.0000339845	South America
South America|hCoV-19/Chile/RM-CMM-25669/2020|EPI ISL 459862|B.1.5|Chile|2020-03-17	South America|hCoV-19/Brazil/CE-L16-CD344/2020|EPI ISL 476288|B.1.5|Brazil|2020-03-30	0.0000679706	South America
South America|hCoV-19/Chile/RM-ISPCH-42/2020|EPI ISL 445321|B.1.1|Chile|2020-03-17	South America|hCoV-19/Brazil/CE-L16-CD344/2020|EPI ISL 476288|B.1.5|Brazil|2020-03-30	0.0001699549	South America
South America|hCoV-19/Chile/RM-ISPCH-34/2020|EPI ISL 445313|B.1.5|Chile|2020-03-17	South America|hCoV-19/Brazil/CE-L16-CD344/2020|EPI ISL 476288|B.1.5|Brazil|2020-03-30	0.0001359509	South America
South America|hCoV-19/Chile/BI-ISPCH-1-2/2020|EPI ISL 445281|B.1.1|Chile|2020-03-17	South America|hCoV-19/Brazil/CE-L16-CD344/2020|EPI ISL 476288|B.1.5|Brazil|2020-03-30	0.0002039558	South America
South America|hCoV-19/Chile/RM-ISPCH-33/2020|EPI ISL 445312|B.1.5|Chile|2020-03-17	South America|hCoV-19/Brazil/CE-L16-CD344/2020|EPI ISL 476288|B.1.5|Brazil|2020-03-30	0.0001019609	South America
South America|hCoV-19/Peru/LIM-INS-148/2020|EPI ISL 536543|B.1.8|Peru|2020-03-17	South America|hCoV-19/Brazil/CE-L16-CD344/2020|EPI ISL 476288|B.1.5|Brazil|2020-03-30	0.0001020545	South America
South America|hCoV-19/Peru/LIM-INS-136/2020|EPI ISL 536531|B.1|Peru|2020-03-17	South America|hCoV-19/Brazil/CE-L16-CD344/2020|EPI ISL 476288|B.1.5|Brazil|2020-03-30	0.0002046406	South America
South America|hCoV-19/Uruguay/UY-NYUMC850/2020|EPI ISL 457946|A.2|Uruguay|2020-03-17	South America|hCoV-19/Brazil/CE-L16-CD344/2020|EPI ISL 476288|B.1.5|Brazil|2020-03-30	0.0005153069	South America
South America|hCoV-19/Peru/LIM-INS-149/2020|EPI ISL 536544|B.1.5|Peru|2020-03-17	South America|hCoV-19/Brazil/CE-L16-CD344/2020|EPI ISL 476288|B.1.5|Brazil|2020-03-30	0.0001710302	South America
South America|hCoV-19/Brazil/MG-CV26/2020|EPI ISL 429684|B.1.1|Brazil|2020-03-17	South America|hCoV-19/Brazil/CE-L16-CD344/2020|EPI ISL 476288|B.1.5|Brazil|2020-03-30	0.0003447660	South America
South America|hCoV-19/Colombia/VAC-INS-81251/2020|EPI ISL 456139|B.1.1|Colombia|2020-03-17	South America|hCoV-19/Brazil/CE-L16-CD344/2020|EPI ISL 476288|B.1.5|Brazil|2020-03-30	0.0001728270	South America
South America|hCoV-19/Colombia/ANT-INS-80370/2020|EPI ISL 456118|B.1.5|Colombia|2020-03-17	South America|hCoV-19/Brazil/CE-L16-CD344/2020|EPI ISL 476288|B.1.5|Brazil|2020-03-30	0.0001046857	South America
South America|hCoV-19/Brazil/MG-CV33/2020|EPI ISL 429689|B.1.1|Brazil|2020-03-17	South America|hCoV-19/Brazil/CE-L16-CD344/2020|EPI ISL 476288|B.1.5|Brazil|2020-03-30	0.0002816724	South America
South America|hCoV-19/Brazil/SP-L11-CD185-2/2020|EPI ISL 476196|B.1|Brazil|2020-03-17	South America|hCoV-19/Brazil/CE-L16-CD344/2020|EPI ISL 476288|B.1.5|Brazil|2020-03-30	0.0001426124	South America
South America|hCoV-19/Brazil/MG-0214/2020|EPI ISL 470580|B.1.1.33|Brazil|2020-03-17	South America|hCoV-19/Brazil/CE-L16-CD344/2020|EPI ISL 476288|B.1.5|Brazil|2020-03-30	0.0003196995	South America
South America|hCoV-19/Colombia/CAU-INS-80705/2020|EPI ISL 456124|B.1|Colombia|2020-03-17	South America|hCoV-19/Brazil/CE-L16-CD344/2020|EPI ISL 476288|B.1.5|Brazil|2020-03-30	0.0001767391	South America
South America|hCoV-19/Aruba/AW-RIVM-10114/2020|EPI ISL 547447|B.1|Aruba|2020-03-18	South America|hCoV-19/Brazil/CE-L16-CD344/2020|EPI ISL 476288|B.1.5|Brazil|2020-03-30	0.0001359492	South America
South America|hCoV-19/Chile/RM-ISPCH-65/2020|EPI ISL 445361|B.1.1|Chile|2020-03-18	South America|hCoV-19/Brazil/CE-L16-CD344/2020|EPI ISL 476288|B.1.5|Brazil|2020-03-30	0.0002039435	South America
South America|hCoV-19/Peru/LIM-INS-145/2020|EPI ISL 536540|A.2|Peru|2020-03-18	South America|hCoV-19/Brazil/CE-L16-CD344/2020|EPI ISL 476288|B.1.5|Brazil|2020-03-30	0.0004759637	South America
South America|hCoV-19/Peru/LIM-INS-130/2020|EPI ISL 536527|B.1.1.1|Peru|2020-03-18	South America|hCoV-19/Brazil/CE-L16-CD344/2020|EPI ISL 476288|B.1.5|Brazil|2020-03-30	0.0003059439	South America
South America|hCoV-19/Brazil/SP02cc/2020|EPI ISL 450506|B|Brazil|2020-03-18	South America|hCoV-19/Brazil/CE-L16-CD344/2020|EPI ISL 476288|B.1.5|Brazil|2020-03-30	0.0004079698	South America
South America|hCoV-19/Argentina/C1374/2020|EPI ISL 420599|B.1.255|Argentina|2020-03-18	South America|hCoV-19/Brazil/CE-L16-CD344/2020|EPI ISL 476288|B.1.5|Brazil|2020-03-30	0.0001699403	South America
South America|hCoV-19/Brazil/AC-IEC-162535/2020|EPI ISL 458139|B.1.1.33|Brazil|2020-03-18	South America|hCoV-19/Brazil/CE-L16-CD344/2020|EPI ISL 476288|B.1.5|Brazil|2020-03-30	0.0003059503	South America
South America|hCoV-19/Brazil/SP-624/2020|EPI ISL 515527|B.1.1.33|Brazil|2020-03-18	South America|hCoV-19/Brazil/CE-L16-CD344/2020|EPI ISL 476288|B.1.5|Brazil|2020-03-30	0.0002379395	South America
South America|hCoV-19/Peru/LIM-INS-161/2020|EPI ISL 536554|B.1.1|Peru|2020-03-18	South America|hCoV-19/Brazil/CE-L16-CD344/2020|EPI ISL 476288|B.1.5|Brazil|2020-03-30	0.0002379569	South America
South America|hCoV-19/Peru/ARE-INS-072/2020|EPI ISL 523979|B.1.1|Peru|2020-03-18	South America|hCoV-19/Brazil/CE-L16-CD344/2020|EPI ISL 476288|B.1.5|Brazil|2020-03-30	0.0002053376	South America
South America|hCoV-19/Peru/LIM-INS-158/2020|EPI ISL 536551|B.1.5|Peru|2020-03-18	South America|hCoV-19/Brazil/CE-L16-CD344/2020|EPI ISL 476288|B.1.5|Brazil|2020-03-30	0.0001359555	South America
South America|hCoV-19/Colombia/RIS-INS-81402/2020|EPI ISL 497736|B.1|Colombia|2020-03-18	South America|hCoV-19/Brazil/CE-L16-CD344/2020|EPI ISL 476288|B.1.5|Brazil|2020-03-30	0.0001359492	South America
South America|hCoV-19/Peru/LIM-INS-144/2020|EPI ISL 536539|A.2|Peru|2020-03-18	South America|hCoV-19/Brazil/CE-L16-CD344/2020|EPI ISL 476288|B.1.5|Brazil|2020-03-30	0.0004764171	South America
South America|hCoV-19/Colombia/NSA-INS-80656/2020|EPI ISL 456126|B.1.5|Colombia|2020-03-18	South America|hCoV-19/Brazil/CE-L16-CD344/2020|EPI ISL 476288|B.1.5|Brazil|2020-03-30	0.0001368016	South America
South America|hCoV-19/Peru/JUN-INS-153/2020|EPI ISL 536546|B.1.5|Peru|2020-03-18	South America|hCoV-19/Brazil/CE-L16-CD344/2020|EPI ISL 476288|B.1.5|Brazil|2020-03-30	0.0004503760	South America
South America|hCoV-19/Brazil/SC-0243/2020|EPI ISL 470652|B.1.1|Brazil|2020-03-18	South America|hCoV-19/Brazil/CE-L16-CD344/2020|EPI ISL 476288|B.1.5|Brazil|2020-03-30	0.0002095260	South America
South America|hCoV-19/Brazil/GO-0208/2020|EPI ISL 470575|B.1.22|Brazil|2020-03-18	South America|hCoV-19/Brazil/CE-L16-CD344/2020|EPI ISL 476288|B.1.5|Brazil|2020-03-30	0.0001762903	South America
South America|hCoV-19/Peru/LIM-INS-157/2020|EPI ISL 536550|B.1.1|Peru|2020-03-19	South America|hCoV-19/Brazil/CE-L16-CD344/2020|EPI ISL 476288|B.1.5|Brazil|2020-03-30	0.0002039488	South America
South America|hCoV-19/Chile/MA-ISPCH-5/2020|EPI ISL 445283|B.1|Chile|2020-03-19	South America|hCoV-19/Brazil/CE-L16-CD344/2020|EPI ISL 476288|B.1.5|Brazil|2020-03-30	0.0001359492	South America
South America|hCoV-19/Peru/LIM-INS-155/2020|EPI ISL 536548|B.1.255|Peru|2020-03-19	South America|hCoV-19/Brazil/CE-L16-CD344/2020|EPI ISL 476288|B.1.5|Brazil|2020-03-30	0.0001359492	South America
South America|hCoV-19/Chile/VS-ISPCH-3/2020|EPI ISL 445286|B.1|Chile|2020-03-19	South America|hCoV-19/Brazil/CE-L16-CD344/2020|EPI ISL 476288|B.1.5|Brazil|2020-03-30	0.0001699402	South America
South America|hCoV-19/Colombia/VAC-INS-82320/2020|EPI ISL 456151|B.1|Colombia|2020-03-19	South America|hCoV-19/Brazil/CE-L16-CD344/2020|EPI ISL 476288|B.1.5|Brazil|2020-03-30	0.0001359492	South America
South America|hCoV-19/Peru/JUN-UPCH-0118/2020|EPI ISL 568515|B.1.255|Peru|2020-03-19	South America|hCoV-19/Brazil/CE-L16-CD344/2020|EPI ISL 476288|B.1.5|Brazil|2020-03-30	0.0001699403	South America
South America|hCoV-19/Brazil/RJ-LVM161-2/2020|EPI ISL 528539|A.2|Brazil|2020-03-19	South America|hCoV-19/Brazil/CE-L16-CD344/2020|EPI ISL 476288|B.1.5|Brazil|2020-03-30	0.0004759761	South America
South America|hCoV-19/Chile/MA-ISPCH-4/2020|EPI ISL 445282|B.1.5|Chile|2020-03-19	South America|hCoV-19/Brazil/CE-L16-CD344/2020|EPI ISL 476288|B.1.5|Brazil|2020-03-30	0.0000339834	South America
South America|hCoV-19/Brazil/PB-IEC-161853/2020|EPI ISL 524801|B.1.5|Brazil|2020-03-19	South America|hCoV-19/Brazil/CE-L16-CD344/2020|EPI ISL 476288|B.1.5|Brazil|2020-03-30	0.0000339850	South America
South America|hCoV-19/Chile/RM-ISPCH-45/2020|EPI ISL 445324|B.1.5|Chile|2020-03-19	South America|hCoV-19/Brazil/CE-L16-CD344/2020|EPI ISL 476288|B.1.5|Brazil|2020-03-30	0.0001019574	South America
South America|hCoV-19/Brazil/SE-6536/2020|EPI ISL 541376|B.1.1.33|Brazil|2020-03-19	South America|hCoV-19/Brazil/CE-L16-CD344/2020|EPI ISL 476288|B.1.5|Brazil|2020-03-30	0.0002719369	South America
South America|hCoV-19/Brazil/SE-6533/2020|EPI ISL 541374|B.1.1|Brazil|2020-03-19	South America|hCoV-19/Brazil/CE-L16-CD344/2020|EPI ISL 476288|B.1.5|Brazil|2020-03-30	0.0002379457	South America
South America|hCoV-19/Chile/RM-ISPCH-36/2020|EPI ISL 445315|B.1.1|Chile|2020-03-19	South America|hCoV-19/Brazil/CE-L16-CD344/2020|EPI ISL 476288|B.1.5|Brazil|2020-03-30	0.0002039558	South America
South America|hCoV-19/Chile/RM-ISPCH-39/2020|EPI ISL 445318|B|Chile|2020-03-19	South America|hCoV-19/Brazil/CE-L16-CD344/2020|EPI ISL 476288|B.1.5|Brazil|2020-03-30	0.0003399551	South America
South America|hCoV-19/Peru/LIM-INS-162/2020|EPI ISL 536555|B.1.1|Peru|2020-03-19	South America|hCoV-19/Brazil/CE-L16-CD344/2020|EPI ISL 476288|B.1.5|Brazil|2020-03-30	0.0002392794	South America
South America|hCoV-19/Chile/VS-CMM-28875/2020|EPI ISL 459864|B.1.1|Chile|2020-03-19	South America|hCoV-19/Brazil/CE-L16-CD344/2020|EPI ISL 476288|B.1.5|Brazil|2020-03-30	0.0001715523	South America
South America|hCoV-19/Brazil/SP-L7-CD67/2020|EPI ISL 476435|B.1.1.33|Brazil|2020-03-19	South America|hCoV-19/Brazil/CE-L16-CD344/2020|EPI ISL 476288|B.1.5|Brazil|2020-03-30	0.0002719366	South America
South America|hCoV-19/Peru/JUN-INS-154/2020|EPI ISL 536547|B.1|Peru|2020-03-19	South America|hCoV-19/Brazil/CE-L16-CD344/2020|EPI ISL 476288|B.1.5|Brazil|2020-03-30	0.0002408585	South America
South America|hCoV-19/Brazil/MG-0215/2020|EPI ISL 470581|B.1|Brazil|2020-03-19	South America|hCoV-19/Brazil/CE-L16-CD344/2020|EPI ISL 476288|B.1.5|Brazil|2020-03-30	0.0002419708	South America
South America|hCoV-19/Brazil/MG-0216/2020|EPI ISL 470582|B.1.1.33|Brazil|2020-03-19	South America|hCoV-19/Brazil/CE-L16-CD344/2020|EPI ISL 476288|B.1.5|Brazil|2020-03-30	0.0003111494	South America
South America|hCoV-19/Brazil/SP-L7-CD76/2020|EPI ISL 476443|B.1|Brazil|2020-03-19	South America|hCoV-19/Brazil/CE-L16-CD344/2020|EPI ISL 476288|B.1.5|Brazil|2020-03-30	0.0001712284	South America
South America|hCoV-19/Uruguay/UY-10/2020|EPI ISL 429257|B.31|Uruguay|2020-03-19	South America|hCoV-19/Brazil/CE-L16-CD344/2020|EPI ISL 476288|B.1.5|Brazil|2020-03-30	0.0005532034	South America
South America|hCoV-19/Brazil/PI-0239/2020|EPI ISL 470613|B.1.1.33|Brazil|2020-03-19	South America|hCoV-19/Brazil/CE-L16-CD344/2020|EPI ISL 476288|B.1.5|Brazil|2020-03-30	0.0002444699	South America
South America|hCoV-19/Brazil/SP-L11-CD200/2020|EPI ISL 476201|B.1.1.33|Brazil|2020-03-19	South America|hCoV-19/Brazil/CE-L16-CD344/2020|EPI ISL 476288|B.1.5|Brazil|2020-03-30	0.0002455673	South America
South America|hCoV-19/Brazil/SP-L9-CD122/2020|EPI ISL 476472|B.1.255|Brazil|2020-03-19	South America|hCoV-19/Brazil/CE-L16-CD344/2020|EPI ISL 476288|B.1.5|Brazil|2020-03-30	0.0001407462	South America
South America|hCoV-19/Colombia/VAC-INS-82307/2020|EPI ISL 456143|B.1|Colombia|2020-03-19	South America|hCoV-19/Brazil/CE-L16-CD344/2020|EPI ISL 476288|B.1.5|Brazil|2020-03-30	0.0001418137	South America
South America|hCoV-19/Brazil/RS-L10-CD175/2020|EPI ISL 476188|B.1.1.33|Brazil|2020-03-19	South America|hCoV-19/Brazil/CE-L16-CD344/2020|EPI ISL 476288|B.1.5|Brazil|2020-03-30	0.0002496031	South America
South America|hCoV-19/Chile/VS-ISPCH-4/2020|EPI ISL 445287|B.1.5|Chile|2020-03-19	South America|hCoV-19/Brazil/CE-L16-CD344/2020|EPI ISL 476288|B.1.5|Brazil|2020-03-30	0.0000679704	South America
South America|hCoV-19/Aruba/AW-RIVM-10115/2020|EPI ISL 547448|B.1|Aruba|2020-03-20	South America|hCoV-19/Brazil/CE-L16-CD344/2020|EPI ISL 476288|B.1.5|Brazil|2020-03-30	0.0001699483	South America
South America|hCoV-19/Brazil/PA-IEC-161548/2020|EPI ISL 450874|B.1.1.33|Brazil|2020-03-20	South America|hCoV-19/Brazil/CE-L16-CD344/2020|EPI ISL 476288|B.1.5|Brazil|2020-03-30	0.0002379395	South America
South America|hCoV-19/Peru/ARE-INS-164/2020|EPI ISL 536557|B.1.5|Peru|2020-03-20	South America|hCoV-19/Brazil/CE-L16-CD344/2020|EPI ISL 476288|B.1.5|Brazil|2020-03-30	0.0001019886	South America
South America|hCoV-19/Peru/LIM-UPCH-0011/2020|EPI ISL 529068|B.1.1.1|Peru|2020-03-20	South America|hCoV-19/Brazil/CE-L16-CD344/2020|EPI ISL 476288|B.1.5|Brazil|2020-03-30	0.0004420328	South America
South America|hCoV-19/Colombia/ANT-INS-82457/2020|EPI ISL 456146|B.1.5|Colombia|2020-03-20	South America|hCoV-19/Brazil/CE-L16-CD344/2020|EPI ISL 476288|B.1.5|Brazil|2020-03-30	0.0001019574	South America
South America|hCoV-19/Peru/ARE-INS-165/2020|EPI ISL 536558|B.1|Peru|2020-03-20	South America|hCoV-19/Brazil/CE-L16-CD344/2020|EPI ISL 476288|B.1.5|Brazil|2020-03-30	0.0001699403	South America
South America|hCoV-19/Chile/RM-ISPCH-69/2020|EPI ISL 445365|B.1|Chile|2020-03-20	South America|hCoV-19/Brazil/CE-L16-CD344/2020|EPI ISL 476288|B.1.5|Brazil|2020-03-30	0.0001359492	South America
South America|hCoV-19/Chile/MA-ISPCH-7/2020|EPI ISL 445288|B.1|Chile|2020-03-20	South America|hCoV-19/Brazil/CE-L16-CD344/2020|EPI ISL 476288|B.1.5|Brazil|2020-03-30	0.0001699447	South America
South America|hCoV-19/Peru/LIM-INS-156/2020|EPI ISL 536549|B.1.5|Peru|2020-03-20	South America|hCoV-19/Brazil/CE-L16-CD344/2020|EPI ISL 476288|B.1.5|Brazil|2020-03-30	0.0001019574	South America
South America|hCoV-19/Peru/ICA-INS-166/2020|EPI ISL 536559|B.1.1|Peru|2020-03-20	South America|hCoV-19/Brazil/CE-L16-CD344/2020|EPI ISL 476288|B.1.5|Brazil|2020-03-30	0.0002379569	South America
South America|hCoV-19/Peru/ARE-UPCH-0111/2020|EPI ISL 540988|B.1|Peru|2020-03-20	South America|hCoV-19/Brazil/CE-L16-CD344/2020|EPI ISL 476288|B.1.5|Brazil|2020-03-30	0.0001699403	South America
South America|hCoV-19/Brazil/RJ-763/2020|EPI ISL 427302|B.1.1.33|Brazil|2020-03-20	South America|hCoV-19/Brazil/CE-L16-CD344/2020|EPI ISL 476288|B.1.5|Brazil|2020-03-30	0.0002379395	South America
South America|hCoV-19/Brazil/SE-6530/2020|EPI ISL 541373|B.1.1|Brazil|2020-03-20	South America|hCoV-19/Brazil/CE-L16-CD344/2020|EPI ISL 476288|B.1.5|Brazil|2020-03-30	0.0002379395	South America
South America|hCoV-19/Brazil/MG-CV42/2020|EPI ISL 429695|B.1|Brazil|2020-03-20	South America|hCoV-19/Brazil/CE-L16-CD344/2020|EPI ISL 476288|B.1.5|Brazil|2020-03-30	0.0001021957	South America
South America|hCoV-19/Peru/ARE-UPCH-0110/2020|EPI ISL 540987|B.1.5|Peru|2020-03-20	South America|hCoV-19/Brazil/CE-L16-CD344/2020|EPI ISL 476288|B.1.5|Brazil|2020-03-30	0.0001019886	South America
South America|hCoV-19/Colombia/MAG-INS-81035/2020|EPI ISL 456125|B.1.255|Colombia|2020-03-20	South America|hCoV-19/Brazil/CE-L16-CD344/2020|EPI ISL 476288|B.1.5|Brazil|2020-03-30	0.0001716788	South America
South America|hCoV-19/Brazil/MG-0217/2020|EPI ISL 470583|B.1.1.33|Brazil|2020-03-20	South America|hCoV-19/Brazil/CE-L16-CD344/2020|EPI ISL 476288|B.1.5|Brazil|2020-03-30	0.0002470665	South America
South America|hCoV-19/Chile/RM-ISPCH-47/2020|EPI ISL 445326|B.1.5|Chile|2020-03-21	South America|hCoV-19/Brazil/CE-L16-CD344/2020|EPI ISL 476288|B.1.5|Brazil|2020-03-30	0.0001359463	South America
South America|hCoV-19/Chile/MA-ISPCH-14/2020|EPI ISL 445295|B.1.98|Chile|2020-03-21	South America|hCoV-19/Brazil/CE-L16-CD344/2020|EPI ISL 476288|B.1.5|Brazil|2020-03-30	0.0001019548	South America
South America|hCoV-19/Chile/RM-ISPCH-71/2020|EPI ISL 445367|B.1.1.33|Chile|2020-03-21	South America|hCoV-19/Brazil/CE-L16-CD344/2020|EPI ISL 476288|B.1.5|Brazil|2020-03-30	0.0002719497	South America
South America|hCoV-19/Peru/LIM-UPCH-0119/2020|EPI ISL 568516|B.1.1|Peru|2020-03-21	South America|hCoV-19/Brazil/CE-L16-CD344/2020|EPI ISL 476288|B.1.5|Brazil|2020-03-30	0.0002039489	South America
South America|hCoV-19/Chile/RM-ISPCH-23/2020|EPI ISL 445302|B.1.1|Chile|2020-03-21	South America|hCoV-19/Brazil/CE-L16-CD344/2020|EPI ISL 476288|B.1.5|Brazil|2020-03-30	0.0001699491	South America
South America|hCoV-19/Chile/MA-ISPCH-9/2020|EPI ISL 445290|B.1|Chile|2020-03-21	South America|hCoV-19/Brazil/CE-L16-CD344/2020|EPI ISL 476288|B.1.5|Brazil|2020-03-30	0.0001359492	South America
South America|hCoV-19/Chile/RM-ISPCH-48/2020|EPI ISL 445327|B.1.5|Chile|2020-03-21	South America|hCoV-19/Brazil/CE-L16-CD344/2020|EPI ISL 476288|B.1.5|Brazil|2020-03-30	0.0001699322	South America
South America|hCoV-19/Chile/RM-ISPCH-70/2020|EPI ISL 445366|B.1.5|Chile|2020-03-21	South America|hCoV-19/Brazil/CE-L16-CD344/2020|EPI ISL 476288|B.1.5|Brazil|2020-03-30	0.0001019574	South America
South America|hCoV-19/Chile/MA-ISPCH-13/2020|EPI ISL 445294|B.1|Chile|2020-03-21	South America|hCoV-19/Brazil/CE-L16-CD344/2020|EPI ISL 476288|B.1.5|Brazil|2020-03-30	0.0001359538	South America
South America|hCoV-19/Chile/MA-ISPCH-10/2020|EPI ISL 445291|B.1|Chile|2020-03-21	South America|hCoV-19/Brazil/CE-L16-CD344/2020|EPI ISL 476288|B.1.5|Brazil|2020-03-30	0.0001359584	South America
South America|hCoV-19/Brazil/CE-L12-CD224/2020|EPI ISL 476218|B.1.5|Brazil|2020-03-21	South America|hCoV-19/Brazil/CE-L16-CD344/2020|EPI ISL 476288|B.1.5|Brazil|2020-03-30	0.0000711794	South America
South America|hCoV-19/Chile/RM-ISPCH-59/2020|EPI ISL 445355|B.1.5|Chile|2020-03-22	South America|hCoV-19/Brazil/CE-L16-CD344/2020|EPI ISL 476288|B.1.5|Brazil|2020-03-30	0.0001359524	South America
South America|hCoV-19/Chile/MA-ISPCH-11/2020|EPI ISL 445292|B.1|Chile|2020-03-22	South America|hCoV-19/Brazil/CE-L16-CD344/2020|EPI ISL 476288|B.1.5|Brazil|2020-03-30	0.0001699447	South America
South America|hCoV-19/Argentina/C3013/2020|EPI ISL 420598|B.1.220|Argentina|2020-03-22	South America|hCoV-19/Brazil/CE-L16-CD344/2020|EPI ISL 476288|B.1.5|Brazil|2020-03-30	0.0001019548	South America
South America|hCoV-19/Brazil/SP-144/2020|EPI ISL 468310|B.1.1.33|Brazil|2020-03-22	South America|hCoV-19/Brazil/CE-L16-CD344/2020|EPI ISL 476288|B.1.5|Brazil|2020-03-30	0.0002719440	South America
South America|hCoV-19/Peru/LIM-INS-168/2020|EPI ISL 536561|A.2|Peru|2020-03-22	South America|hCoV-19/Brazil/CE-L16-CD344/2020|EPI ISL 476288|B.1.5|Brazil|2020-03-30	0.0004759637	South America
South America|hCoV-19/Chile/MA-ISPCH-15/2020|EPI ISL 445299|B.1|Chile|2020-03-22	South America|hCoV-19/Brazil/CE-L16-CD344/2020|EPI ISL 476288|B.1.5|Brazil|2020-03-30	0.0001699403	South America
South America|hCoV-19/Aruba/AW-RIVM-10122/2020|EPI ISL 547449|B.40|Aruba|2020-03-22	South America|hCoV-19/Brazil/CE-L16-CD344/2020|EPI ISL 476288|B.1.5|Brazil|2020-03-30	0.0004079612	South America
South America|hCoV-19/Brazil/DF-891/2020|EPI ISL 427298|B.1.1.33|Brazil|2020-03-22	South America|hCoV-19/Brazil/CE-L16-CD344/2020|EPI ISL 476288|B.1.5|Brazil|2020-03-30	0.0002379395	South America
South America|hCoV-19/Colombia/BOL-INS-84730/2020|EPI ISL 497738|B.1|Colombia|2020-03-22	South America|hCoV-19/Brazil/CE-L16-CD344/2020|EPI ISL 476288|B.1.5|Brazil|2020-03-30	0.0001019652	South America
South America|hCoV-19/Colombia/DC-INS-84861/2020|EPI ISL 456116|B.1.5|Colombia|2020-03-22	South America|hCoV-19/Brazil/CE-L16-CD344/2020|EPI ISL 476288|B.1.5|Brazil|2020-03-30	0.0001047150	South America
South America|hCoV-19/Brazil/MG-CV49/2020|EPI ISL 429702|B.1.5|Brazil|2020-03-22	South America|hCoV-19/Brazil/CE-L16-CD344/2020|EPI ISL 476288|B.1.5|Brazil|2020-03-30	0.0000000000	South America
South America|hCoV-19/Brazil/SP-L7-CD63/2020|EPI ISL 476432|B.1.255|Brazil|2020-03-22	South America|hCoV-19/Brazil/CE-L16-CD344/2020|EPI ISL 476288|B.1.5|Brazil|2020-03-30	0.0001781809	South America
South America|hCoV-19/Brazil/SP-602/2020|EPI ISL 515526|B.1.1|Brazil|2020-03-23	South America|hCoV-19/Brazil/CE-L16-CD344/2020|EPI ISL 476288|B.1.5|Brazil|2020-03-30	0.0002379500	South America
South America|hCoV-19/Peru/LAL-UPCH-0109/2020|EPI ISL 540986|B.1.1|Peru|2020-03-23	South America|hCoV-19/Brazil/CE-L16-CD344/2020|EPI ISL 476288|B.1.5|Brazil|2020-03-30	0.0002719498	South America
South America|hCoV-19/Brazil/SP-279/2020|EPI ISL 527858|B.1.1.33|Brazil|2020-03-23	South America|hCoV-19/Brazil/CE-L16-CD344/2020|EPI ISL 476288|B.1.5|Brazil|2020-03-30	0.0003059503	South America
South America|hCoV-19/Brazil/RJ-DCVN01/2020|EPI ISL 483065|B.1.3|Brazil|2020-03-23	South America|hCoV-19/Brazil/CE-L16-CD344/2020|EPI ISL 476288|B.1.5|Brazil|2020-03-30	0.0002719426	South America
South America|hCoV-19/Brazil/DF-861/2020|EPI ISL 427296|B.1.1.33|Brazil|2020-03-23	South America|hCoV-19/Brazil/CE-L16-CD344/2020|EPI ISL 476288|B.1.5|Brazil|2020-03-30	0.0002719369	South America
South America|hCoV-19/Brazil/DF-862/2020|EPI ISL 427297|B.1.1.33|Brazil|2020-03-23	South America|hCoV-19/Brazil/CE-L16-CD344/2020|EPI ISL 476288|B.1.5|Brazil|2020-03-30	0.0002379395	South America
South America|hCoV-19/Chile/LI-ISPCH-9/2020|EPI ISL 445300|B.1.1|Chile|2020-03-23	South America|hCoV-19/Brazil/CE-L16-CD344/2020|EPI ISL 476288|B.1.5|Brazil|2020-03-30	0.0002039505	South America
South America|hCoV-19/Chile/RM-ISPCH-51/2020|EPI ISL 445330|B.1|Chile|2020-03-23	South America|hCoV-19/Brazil/CE-L16-CD344/2020|EPI ISL 476288|B.1.5|Brazil|2020-03-30	0.0001359538	South America
South America|hCoV-19/Chile/RM-ISPCH-50/2020|EPI ISL 445329|B|Chile|2020-03-23	South America|hCoV-19/Brazil/CE-L16-CD344/2020|EPI ISL 476288|B.1.5|Brazil|2020-03-30	0.0002719632	South America
South America|hCoV-19/Chile/LI-ISPCH-8/2020|EPI ISL 445298|B.1.1|Chile|2020-03-23	South America|hCoV-19/Brazil/CE-L16-CD344/2020|EPI ISL 476288|B.1.5|Brazil|2020-03-30	0.0002379731	South America
South America|hCoV-19/Colombia/CES-INS-87973/2020|EPI ISL 498153|B.1.255|Colombia|2020-03-23	South America|hCoV-19/Brazil/CE-L16-CD344/2020|EPI ISL 476288|B.1.5|Brazil|2020-03-30	0.0001359492	South America
South America|hCoV-19/Colombia/QUI-INS-85082/2020|EPI ISL 497744|B|Colombia|2020-03-23	South America|hCoV-19/Brazil/CE-L16-CD344/2020|EPI ISL 476288|B.1.5|Brazil|2020-03-30	0.0000679753	South America
South America|hCoV-19/Uruguay/UY-NYUMC857/2020|EPI ISL 457953|B.1.1.33|Uruguay|2020-03-23	South America|hCoV-19/Brazil/CE-L16-CD344/2020|EPI ISL 476288|B.1.5|Brazil|2020-03-30	0.0002410442	South America
South America|hCoV-19/Peru/CAL-INS-137/2020|EPI ISL 536532|B.1.1.1|Peru|2020-03-23	South America|hCoV-19/Brazil/CE-L16-CD344/2020|EPI ISL 476288|B.1.5|Brazil|2020-03-30	0.0002745454	South America
South America|hCoV-19/Brazil/MG-0218/2020|EPI ISL 470584|B.1.1.33|Brazil|2020-03-23	South America|hCoV-19/Brazil/CE-L16-CD344/2020|EPI ISL 476288|B.1.5|Brazil|2020-03-30	0.0002419940	South America
South America|hCoV-19/Brazil/RJ-0247/2020|EPI ISL 470615|B.1.1.33|Brazil|2020-03-23	South America|hCoV-19/Brazil/CE-L16-CD344/2020|EPI ISL 476288|B.1.5|Brazil|2020-03-30	0.0003119041	South America
South America|hCoV-19/Brazil/SP-L9-CD137/2020|EPI ISL 476484|B.1.1.33|Brazil|2020-03-23	South America|hCoV-19/Brazil/CE-L16-CD344/2020|EPI ISL 476288|B.1.5|Brazil|2020-03-30	0.0003141000	South America
South America|hCoV-19/Brazil/SP-L7-CD70/2020|EPI ISL 476437|B.1.255|Brazil|2020-03-23	South America|hCoV-19/Brazil/CE-L16-CD344/2020|EPI ISL 476288|B.1.5|Brazil|2020-03-30	0.0001396895	South America
South America|hCoV-19/Brazil/SP-L8-CD101/2020|EPI ISL 476450|B.1.1.33|Brazil|2020-03-23	South America|hCoV-19/Brazil/CE-L16-CD344/2020|EPI ISL 476288|B.1.5|Brazil|2020-03-30	0.0002465874	South America
South America|hCoV-19/Brazil/CE-L11-CD196/2020|EPI ISL 476200|B.1.212|Brazil|2020-03-23	South America|hCoV-19/Brazil/CE-L16-CD344/2020|EPI ISL 476288|B.1.5|Brazil|2020-03-30	0.0000355727	South America
South America|hCoV-19/Brazil/MA-IEC-162157/2020|EPI ISL 524797|B.1.1.33|Brazil|2020-03-24	South America|hCoV-19/Brazil/CE-L16-CD344/2020|EPI ISL 476288|B.1.5|Brazil|2020-03-30	0.0002379390	South America
South America|hCoV-19/Brazil/SP-165/2020|EPI ISL 523963|B.1|Brazil|2020-03-24	South America|hCoV-19/Brazil/CE-L16-CD344/2020|EPI ISL 476288|B.1.5|Brazil|2020-03-30	0.0001359492	South America
South America|hCoV-19/Peru/LIM-INS-019/2020|EPI ISL 491172|B.1.1.1|Peru|2020-03-24	South America|hCoV-19/Brazil/CE-L16-CD344/2020|EPI ISL 476288|B.1.5|Brazil|2020-03-30	0.0003422602	South America
South America|hCoV-19/Peru/LIM-INS-022/2020|EPI ISL 491428|B.1.1.1|Peru|2020-03-24	South America|hCoV-19/Brazil/CE-L16-CD344/2020|EPI ISL 476288|B.1.5|Brazil|2020-03-30	0.0003080272	South America
South America|hCoV-19/Brazil/SP-L7-CD72/2020|EPI ISL 476439|B.1.1.33|Brazil|2020-03-24	South America|hCoV-19/Brazil/CE-L16-CD344/2020|EPI ISL 476288|B.1.5|Brazil|2020-03-30	0.0003059439	South America
South America|hCoV-19/Brazil/SP-L9-CD91/2020|EPI ISL 476490|B.1.255|Brazil|2020-03-24	South America|hCoV-19/Brazil/CE-L16-CD344/2020|EPI ISL 476288|B.1.5|Brazil|2020-03-30	0.0001699402	South America
South America|hCoV-19/Brazil/SC-L16-CD314/2020|EPI ISL 476278|B.1.1.33|Brazil|2020-03-24	South America|hCoV-19/Brazil/CE-L16-CD344/2020|EPI ISL 476288|B.1.5|Brazil|2020-03-30	0.0003060103	South America
South America|hCoV-19/Brazil/RJ-0248/2020|EPI ISL 470616|B.1.5|Brazil|2020-03-24	South America|hCoV-19/Brazil/CE-L16-CD344/2020|EPI ISL 476288|B.1.5|Brazil|2020-03-30	0.0001382853	South America
South America|hCoV-19/Brazil/SP-L9-CD140/2020|EPI ISL 476487|B.1.1.33|Brazil|2020-03-24	South America|hCoV-19/Brazil/CE-L16-CD344/2020|EPI ISL 476288|B.1.5|Brazil|2020-03-30	0.0002739668	South America
South America|hCoV-19/Brazil/SP-L9-CD139/2020|EPI ISL 476486|B.1.1.33|Brazil|2020-03-24	South America|hCoV-19/Brazil/CE-L16-CD344/2020|EPI ISL 476288|B.1.5|Brazil|2020-03-30	0.0002463362	South America
South America|hCoV-19/Chile/MA-CMM-31600/2020|EPI ISL 459861|B.1|Chile|2020-03-25	South America|hCoV-19/Brazil/CE-L16-CD344/2020|EPI ISL 476288|B.1.5|Brazil|2020-03-30	0.0001359491	South America
South America|hCoV-19/Brazil/SP-625/2020|EPI ISL 515528|B.1.1.33|Brazil|2020-03-25	South America|hCoV-19/Brazil/CE-L16-CD344/2020|EPI ISL 476288|B.1.5|Brazil|2020-03-30	0.0002379395	South America
South America|hCoV-19/Brazil/RJ-818/2020|EPI ISL 427303|B.1.1.33|Brazil|2020-03-25	South America|hCoV-19/Brazil/CE-L16-CD344/2020|EPI ISL 476288|B.1.5|Brazil|2020-03-30	0.0002719369	South America
South America|hCoV-19/Brazil/RJ-1111/2020|EPI ISL 456076|B.1.1.33|Brazil|2020-03-25	South America|hCoV-19/Brazil/CE-L16-CD344/2020|EPI ISL 476288|B.1.5|Brazil|2020-03-30	0.0002719369	South America
South America|hCoV-19/Brazil/RJ-1119/2020|EPI ISL 456077|B.1.1.33|Brazil|2020-03-25	South America|hCoV-19/Brazil/CE-L16-CD344/2020|EPI ISL 476288|B.1.5|Brazil|2020-03-30	0.0002379475	South America
South America|hCoV-19/Peru/LIM-INS-017/2020|EPI ISL 490316|B.1.255|Peru|2020-03-25	South America|hCoV-19/Brazil/CE-L16-CD344/2020|EPI ISL 476288|B.1.5|Brazil|2020-03-30	0.0001368747	South America
South America|hCoV-19/Peru/LIM-INS-024/2020|EPI ISL 491429|A.2|Peru|2020-03-25	South America|hCoV-19/Brazil/CE-L16-CD344/2020|EPI ISL 476288|B.1.5|Brazil|2020-03-30	0.0004449778	South America
South America|hCoV-19/Peru/LIM-INS-018/2020|EPI ISL 490975|B.1|Peru|2020-03-25	South America|hCoV-19/Brazil/CE-L16-CD344/2020|EPI ISL 476288|B.1.5|Brazil|2020-03-30	0.0002053365	South America
South America|hCoV-19/Brazil/SP-636/2020|EPI ISL 515550|B.1.1.33|Brazil|2020-03-25	South America|hCoV-19/Brazil/CE-L16-CD344/2020|EPI ISL 476288|B.1.5|Brazil|2020-03-30	0.0002379475	South America
South America|hCoV-19/Colombia/ANT-UdeA-200325-01/2020|EPI ISL 536399|B.1.5|Colombia|2020-03-25	South America|hCoV-19/Brazil/CE-L16-CD344/2020|EPI ISL 476288|B.1.5|Brazil|2020-03-30	0.0001019574	South America
South America|hCoV-19/Colombia/MAG-INS-87968/2020|EPI ISL 498152|B.1|Colombia|2020-03-25	South America|hCoV-19/Brazil/CE-L16-CD344/2020|EPI ISL 476288|B.1.5|Brazil|2020-03-30	0.0002379463	South America
South America|hCoV-19/Chile/AR-ISPCH-14/2020|EPI ISL 445348|B.1.255|Chile|2020-03-25	South America|hCoV-19/Brazil/CE-L16-CD344/2020|EPI ISL 476288|B.1.5|Brazil|2020-03-30	0.0001359630	South America
South America|hCoV-19/Colombia/ATL-INS-88612/2020|EPI ISL 498155|B.1|Colombia|2020-03-25	South America|hCoV-19/Brazil/CE-L16-CD344/2020|EPI ISL 476288|B.1.5|Brazil|2020-03-30	0.0001019617	South America
South America|hCoV-19/Uruguay/UY-NYUMC861/2020|EPI ISL 457957|B.1.1.1|Uruguay|2020-03-25	South America|hCoV-19/Brazil/CE-L16-CD344/2020|EPI ISL 476288|B.1.5|Brazil|2020-03-30	0.0003435933	South America
South America|hCoV-19/Brazil/SP-L11-CD93/2020|EPI ISL 476204|B.1.1.33|Brazil|2020-03-25	South America|hCoV-19/Brazil/CE-L16-CD344/2020|EPI ISL 476288|B.1.5|Brazil|2020-03-30	0.0003459196	South America
South America|hCoV-19/Brazil/RJ-0249/2020|EPI ISL 470617|B.1.1.33|Brazil|2020-03-25	South America|hCoV-19/Brazil/CE-L16-CD344/2020|EPI ISL 476288|B.1.5|Brazil|2020-03-30	0.0002444527	South America
South America|hCoV-19/Brazil/RJ-872/2020|EPI ISL 427304|B.1.1.33|Brazil|2020-03-26	South America|hCoV-19/Brazil/CE-L16-CD344/2020|EPI ISL 476288|B.1.5|Brazil|2020-03-30	0.0003059503	South America
South America|hCoV-19/Brazil/PR-5623/2020|EPI ISL 541346|B.1.3|Brazil|2020-03-26	South America|hCoV-19/Brazil/CE-L16-CD344/2020|EPI ISL 476288|B.1.5|Brazil|2020-03-30	0.0002719391	South America
South America|hCoV-19/Colombia/CAL-GUR-0072/2020|EPI ISL 447734|A.2|Colombia|2020-03-26	South America|hCoV-19/Brazil/CE-L16-CD344/2020|EPI ISL 476288|B.1.5|Brazil|2020-03-30	0.0005099899	South America
South America|hCoV-19/Colombia/VAC-GUR-0084/2020|EPI ISL 447735|B.1|Colombia|2020-03-26	South America|hCoV-19/Brazil/CE-L16-CD344/2020|EPI ISL 476288|B.1.5|Brazil|2020-03-30	0.0001359722	South America
South America|hCoV-19/Colombia/VAC-GUR-0135/2020|EPI ISL 447737|B.1|Colombia|2020-03-26	South America|hCoV-19/Brazil/CE-L16-CD344/2020|EPI ISL 476288|B.1.5|Brazil|2020-03-30	0.0001700674	South America
South America|hCoV-19/Colombia/BOY-INS-88871/2020|EPI ISL 498158|B|Colombia|2020-03-26	South America|hCoV-19/Brazil/CE-L16-CD344/2020|EPI ISL 476288|B.1.5|Brazil|2020-03-30	0.0000679729	South America
South America|hCoV-19/Colombia/VAC-GUR-0094/2020|EPI ISL 447736|B.1|Colombia|2020-03-26	South America|hCoV-19/Brazil/CE-L16-CD344/2020|EPI ISL 476288|B.1.5|Brazil|2020-03-30	0.0001707082	South America
South America|hCoV-19/Uruguay/UY-NYUMC863/2020|EPI ISL 457959|B|Uruguay|2020-03-26	South America|hCoV-19/Brazil/CE-L16-CD344/2020|EPI ISL 476288|B.1.5|Brazil|2020-03-30	0.0003790481	South America
South America|hCoV-19/Brazil/SC-L17-CD322/2020|EPI ISL 476297|B.1.1.33|Brazil|2020-03-26	South America|hCoV-19/Brazil/CE-L16-CD344/2020|EPI ISL 476288|B.1.5|Brazil|2020-03-30	0.0002379394	South America
South America|hCoV-19/Brazil/RJ-0250/2020|EPI ISL 470618|B.1.1.33|Brazil|2020-03-26	South America|hCoV-19/Brazil/CE-L16-CD344/2020|EPI ISL 476288|B.1.5|Brazil|2020-03-30	0.0002405473	South America
South America|hCoV-19/Brazil/SP-L14-CD241/2020|EPI ISL 476245|B.1.1.33|Brazil|2020-03-26	South America|hCoV-19/Brazil/CE-L16-CD344/2020|EPI ISL 476288|B.1.5|Brazil|2020-03-30	0.0002447261	South America
South America|hCoV-19/Argentina/PAIS-A0003/2020|EPI ISL 430795|B.1|Argentina|2020-03-26	South America|hCoV-19/Brazil/CE-L16-CD344/2020|EPI ISL 476288|B.1.5|Brazil|2020-03-30	0.0001782679	South America
South America|hCoV-19/Argentina/PAIS-A0004/2020|EPI ISL 430796|B.1.5|Argentina|2020-03-27	South America|hCoV-19/Brazil/CE-L16-CD344/2020|EPI ISL 476288|B.1.5|Brazil|2020-03-30	0.0002039471	South America
South America|hCoV-19/Argentina/PAIS-A0005/2020|EPI ISL 430797|B.1.1|Argentina|2020-03-27	South America|hCoV-19/Brazil/CE-L16-CD344/2020|EPI ISL 476288|B.1.5|Brazil|2020-03-30	0.0002383020	South America
South America|hCoV-19/Chile/RM-CMM-32205/2020|EPI ISL 459859|B.1.5|Chile|2020-03-27	South America|hCoV-19/Brazil/CE-L16-CD344/2020|EPI ISL 476288|B.1.5|Brazil|2020-03-30	0.0001019574	South America
South America|hCoV-19/Peru/LIM-INS-020/2020|EPI ISL 490976|B.1.1.1|Peru|2020-03-27	South America|hCoV-19/Brazil/CE-L16-CD344/2020|EPI ISL 476288|B.1.5|Brazil|2020-03-30	0.0003081854	South America
South America|hCoV-19/Brazil/RJ-0251/2020|EPI ISL 470619|B.1|Brazil|2020-03-27	South America|hCoV-19/Brazil/CE-L16-CD344/2020|EPI ISL 476288|B.1.5|Brazil|2020-03-30	0.0001037088	South America
South America|hCoV-19/Brazil/SP-L14-CD260/2020|EPI ISL 476256|B.1|Brazil|2020-03-27	South America|hCoV-19/Brazil/CE-L16-CD344/2020|EPI ISL 476288|B.1.5|Brazil|2020-03-30	0.0001027183	South America
South America|hCoV-19/Brazil/SP-L14-CD242/2020|EPI ISL 476246|B.1.1.33|Brazil|2020-03-27	South America|hCoV-19/Brazil/CE-L16-CD344/2020|EPI ISL 476288|B.1.5|Brazil|2020-03-30	0.0002398222	South America
South America|hCoV-19/Brazil/SP-L17-CD324/2020|EPI ISL 476298|B.1.1|Brazil|2020-03-27	South America|hCoV-19/Brazil/CE-L16-CD344/2020|EPI ISL 476288|B.1.5|Brazil|2020-03-30	0.0002789614	South America
South America|hCoV-19/Brazil/SP-L17-CD327/2020|EPI ISL 476299|B.1.212|Brazil|2020-03-27	South America|hCoV-19/Brazil/CE-L16-CD344/2020|EPI ISL 476288|B.1.5|Brazil|2020-03-30	0.0000703188	South America
South America|hCoV-19/Chile/RM-ISPCH-75/2020|EPI ISL 445371|B.1.5|Chile|2020-03-28	South America|hCoV-19/Brazil/CE-L16-CD344/2020|EPI ISL 476288|B.1.5|Brazil|2020-03-30	0.0001359498	South America
South America|hCoV-19/Argentina/PAIS-A0006/2020|EPI ISL 430798|B.1.3|Argentina|2020-03-28	South America|hCoV-19/Brazil/CE-L16-CD344/2020|EPI ISL 476288|B.1.5|Brazil|2020-03-30	0.0002379333	South America
South America|hCoV-19/Colombia/CUN-GUR-0454/2020|EPI ISL 447744|B.1.255|Colombia|2020-03-28	South America|hCoV-19/Brazil/CE-L16-CD344/2020|EPI ISL 476288|B.1.5|Brazil|2020-03-30	0.0001359538	South America
South America|hCoV-19/Colombia/RIS-INS-87267/2020|EPI ISL 497745|B.1|Colombia|2020-03-28	South America|hCoV-19/Brazil/CE-L16-CD344/2020|EPI ISL 476288|B.1.5|Brazil|2020-03-30	0.0001359492	South America
South America|hCoV-19/Brazil/SP-120/2020|EPI ISL 515521|B.1.1.33|Brazil|2020-03-28	South America|hCoV-19/Brazil/CE-L16-CD344/2020|EPI ISL 476288|B.1.5|Brazil|2020-03-30	0.0002380203	South America
South America|hCoV-19/Brazil/PR-5622/2020|EPI ISL 541345|B.1|Brazil|2020-03-28	South America|hCoV-19/Brazil/CE-L16-CD344/2020|EPI ISL 476288|B.1.5|Brazil|2020-03-30	0.0001702526	South America
South America|hCoV-19/Uruguay/UY-NYUMC865/2020|EPI ISL 457961|B|Uruguay|2020-03-28	South America|hCoV-19/Brazil/CE-L16-CD344/2020|EPI ISL 476288|B.1.5|Brazil|2020-03-30	0.0003775522	South America
South America|hCoV-19/Uruguay/UY-NYUMC867/2020|EPI ISL 457963|B.1.1.1|Uruguay|2020-03-28	South America|hCoV-19/Brazil/CE-L16-CD344/2020|EPI ISL 476288|B.1.5|Brazil|2020-03-30	0.0003432043	South America
South America|hCoV-19/Brazil/CE-L16-CD332/2020|EPI ISL 476281|B.1.1.33|Brazil|2020-03-28	South America|hCoV-19/Brazil/CE-L16-CD344/2020|EPI ISL 476288|B.1.5|Brazil|2020-03-30	0.0002437461	South America
South America|hCoV-19/Brazil/SP-551/2020|EPI ISL 471554|B.1.1.33|Brazil|2020-03-29	South America|hCoV-19/Brazil/CE-L16-CD344/2020|EPI ISL 476288|B.1.5|Brazil|2020-03-30	0.0002379394	South America
South America|hCoV-19/Colombia/NAR-GUR-0627/2020|EPI ISL 447749|B.1.1|Colombia|2020-03-29	South America|hCoV-19/Brazil/CE-L16-CD344/2020|EPI ISL 476288|B.1.5|Brazil|2020-03-30	0.0002432213	South America
South America|hCoV-19/Argentina/PAIS-A0007/2020|EPI ISL 430799|B.1.5|Argentina|2020-03-30	South America|hCoV-19/Brazil/CE-L16-CD344/2020|EPI ISL 476288|B.1.5|Brazil|2020-03-30	0.0001019574	South America
South America|hCoV-19/Chile/MA-ISPCH-17/2020|EPI ISL 445372|B.1|Chile|2020-03-30	South America|hCoV-19/Brazil/CE-L16-CD344/2020|EPI ISL 476288|B.1.5|Brazil|2020-03-30	0.0001359492	South America
South America|hCoV-19/Colombia/HUI-GUR-0900/2020|EPI ISL 447752|B.1|Colombia|2020-03-30	South America|hCoV-19/Brazil/CE-L16-CD344/2020|EPI ISL 476288|B.1.5|Brazil|2020-03-30	0.0002381238	South America
South America|hCoV-19/Colombia/CHO-GUR-0787/2020|EPI ISL 447750|B.1|Colombia|2020-03-30	South America|hCoV-19/Brazil/CE-L16-CD344/2020|EPI ISL 476288|B.1.5|Brazil|2020-03-30	0.0001699540	South America
South America|hCoV-19/Brazil/RJ-899/2020|EPI ISL 456071|B.1.1.33|Brazil|2020-03-30	South America|hCoV-19/Brazil/CE-L16-CD344/2020|EPI ISL 476288|B.1.5|Brazil|2020-03-30	0.0003060832	South America
South America|hCoV-19/Colombia/NAR-INS-94679/2020|EPI ISL 498162|A.2|Colombia|2020-03-30	South America|hCoV-19/Brazil/CE-L16-CD344/2020|EPI ISL 476288|B.1.5|Brazil|2020-03-30	0.0004759637	South America
South America|hCoV-19/Colombia/ATL-INS-88712/2020|EPI ISL 498156|B.1.5|Colombia|2020-03-30	South America|hCoV-19/Brazil/CE-L16-CD344/2020|EPI ISL 476288|B.1.5|Brazil|2020-03-30	0.0001019574	South America
South America|hCoV-19/Chile/VS-ISPCH-5/2020|EPI ISL 445337|B.1|Chile|2020-03-30	South America|hCoV-19/Brazil/CE-L16-CD344/2020|EPI ISL 476288|B.1.5|Brazil|2020-03-30	0.0001699576	South America
South America|hCoV-19/Colombia/BOY-INS-88859/2020|EPI ISL 498157|B.1.255|Colombia|2020-03-30	South America|hCoV-19/Brazil/CE-L16-CD344/2020|EPI ISL 476288|B.1.5|Brazil|2020-03-30	0.0001359584	South America
South America|hCoV-19/Colombia/BOL-INS-94411/2020|EPI ISL 498161|B.1|Colombia|2020-03-30	South America|hCoV-19/Brazil/CE-L16-CD344/2020|EPI ISL 476288|B.1.5|Brazil|2020-03-30	0.0001699576	South America
South America|hCoV-19/Brazil/RJ-0252/2020|EPI ISL 470620|B.1.1.33|Brazil|2020-03-30	South America|hCoV-19/Brazil/CE-L16-CD344/2020|EPI ISL 476288|B.1.5|Brazil|2020-03-30	0.0003088158	South America
South America|hCoV-19/Brazil/SP-01/2020|EPI ISL 412964|B.1.5|Brazil|2020-02-25	South America|hCoV-19/Brazil/CE-L16-CD346/2020|EPI ISL 476289|B.1.212|Brazil|2020-03-30	0.0001699540	South America
South America|hCoV-19/Brazil/SP-02/2020|EPI ISL 413016|B|Brazil|2020-02-28	South America|hCoV-19/Brazil/CE-L16-CD346/2020|EPI ISL 476289|B.1.212|Brazil|2020-03-30	0.0004760245	South America
South America|hCoV-19/Brazil/SP-06/2020|EPI ISL 414015|B.1.5|Brazil|2020-02-29	South America|hCoV-19/Brazil/CE-L16-CD346/2020|EPI ISL 476289|B.1.212|Brazil|2020-03-30	0.0001699540	South America
South America|hCoV-19/Brazil/ES-225/2020|EPI ISL 415128|B.40|Brazil|2020-02-29	South America|hCoV-19/Brazil/CE-L16-CD346/2020|EPI ISL 476289|B.1.212|Brazil|2020-03-30	0.0005100858	South America
South America|hCoV-19/Argentina/PAIS-A0001/2020|EPI ISL 430793|B.1.1|Argentina|2020-03-01	South America|hCoV-19/Brazil/CE-L16-CD346/2020|EPI ISL 476289|B.1.212|Brazil|2020-03-30	0.0003465051	South America
South America|hCoV-19/Brazil/SP-03/2020|EPI ISL 414014|B.1.1|Brazil|2020-03-02	South America|hCoV-19/Brazil/CE-L16-CD346/2020|EPI ISL 476289|B.1.212|Brazil|2020-03-30	0.0003059750	South America
South America|hCoV-19/Brazil/SP-11/2020|EPI ISL 416033|B.3|Brazil|2020-03-03	South America|hCoV-19/Brazil/CE-L16-CD346/2020|EPI ISL 476289|B.1.212|Brazil|2020-03-30	0.0003739784	South America
South America|hCoV-19/Brazil/SP-07/2020|EPI ISL 416028|B.1.1|Brazil|2020-03-03	South America|hCoV-19/Brazil/CE-L16-CD346/2020|EPI ISL 476289|B.1.212|Brazil|2020-03-30	0.0003059750	South America
South America|hCoV-19/Chile/RM-ISPCH-1/2020|EPI ISL 414579|A.2|Chile|2020-03-03	South America|hCoV-19/Brazil/CE-L16-CD346/2020|EPI ISL 476289|B.1.212|Brazil|2020-03-30	0.0005440709	South America
South America|hCoV-19/Brazil/SP-09/2020|EPI ISL 416031|B.1.5|Brazil|2020-03-04	South America|hCoV-19/Brazil/CE-L16-CD346/2020|EPI ISL 476289|B.1.212|Brazil|2020-03-30	0.0001699540	South America
South America|hCoV-19/Brazil/SP-08/2020|EPI ISL 416029|B.1.1|Brazil|2020-03-04	South America|hCoV-19/Brazil/CE-L16-CD346/2020|EPI ISL 476289|B.1.212|Brazil|2020-03-30	0.0003059750	South America
South America|hCoV-19/Brazil/SP-10/2020|EPI ISL 416032|B|Brazil|2020-03-04	South America|hCoV-19/Brazil/CE-L16-CD346/2020|EPI ISL 476289|B.1.212|Brazil|2020-03-30	0.0004079834	South America
South America|hCoV-19/Brazil/SP-04/2020|EPI ISL 414017|B.1.1|Brazil|2020-03-04	South America|hCoV-19/Brazil/CE-L16-CD346/2020|EPI ISL 476289|B.1.212|Brazil|2020-03-30	0.0003059750	South America
South America|hCoV-19/Brazil/SP-12/2020|EPI ISL 416034|B.1.1|Brazil|2020-03-04	South America|hCoV-19/Brazil/CE-L16-CD346/2020|EPI ISL 476289|B.1.212|Brazil|2020-03-30	0.0003400048	South America
South America|hCoV-19/Brazil/RJ-314/2020|EPI ISL 414045|B.1.5|Brazil|2020-03-04	South America|hCoV-19/Brazil/CE-L16-CD346/2020|EPI ISL 476289|B.1.212|Brazil|2020-03-30	0.0001699597	South America
South America|hCoV-19/Brazil/BA-312/2020|EPI ISL 415105|B.1.1|Brazil|2020-03-04	South America|hCoV-19/Brazil/CE-L16-CD346/2020|EPI ISL 476289|B.1.212|Brazil|2020-03-30	0.0003400190	South America
South America|hCoV-19/Brazil/SP-13/2020|EPI ISL 416035|B.1.1|Brazil|2020-03-05	South America|hCoV-19/Brazil/CE-L16-CD346/2020|EPI ISL 476289|B.1.212|Brazil|2020-03-30	0.0003059750	South America
South America|hCoV-19/Chile/LL-ISPCH-1/2020|EPI ISL 445246|B.1.5|Chile|2020-03-05	South America|hCoV-19/Brazil/CE-L16-CD346/2020|EPI ISL 476289|B.1.212|Brazil|2020-03-30	0.0001699540	South America
South America|hCoV-19/Chile/RM-ISPCH-2/2020|EPI ISL 414580|B.1.1|Chile|2020-03-05	South America|hCoV-19/Brazil/CE-L16-CD346/2020|EPI ISL 476289|B.1.212|Brazil|2020-03-30	0.0003059750	South America
South America|hCoV-19/Brazil/RJ-352/2020|EPI ISL 427299|A.2|Brazil|2020-03-05	South America|hCoV-19/Brazil/CE-L16-CD346/2020|EPI ISL 476289|B.1.212|Brazil|2020-03-30	0.0005781035	South America
South America|hCoV-19/Brazil/BA-510/2020|EPI ISL 427293|B.1.1|Brazil|2020-03-06	South America|hCoV-19/Brazil/CE-L16-CD346/2020|EPI ISL 476289|B.1.212|Brazil|2020-03-30	0.0003399959	South America
South America|hCoV-19/Chile/RM-MSHS-op2d1/2020|EPI ISL 415658|A.2|Chile|2020-03-06	South America|hCoV-19/Brazil/CE-L16-CD346/2020|EPI ISL 476289|B.1.212|Brazil|2020-03-30	0.0005440709	South America
South America|hCoV-19/Peru/ARE-INS-026/2020|EPI ISL 491431|B.1|Peru|2020-03-06	South America|hCoV-19/Brazil/CE-L16-CD346/2020|EPI ISL 476289|B.1.212|Brazil|2020-03-30	0.0002395779	South America
South America|hCoV-19/Chile/RM-ISPCH-3/2020|EPI ISL 445245|A.2|Chile|2020-03-06	South America|hCoV-19/Brazil/CE-L16-CD346/2020|EPI ISL 476289|B.1.212|Brazil|2020-03-30	0.0005440710	South America
South America|hCoV-19/Colombia/DC-INS-78390/2020|EPI ISL 418262|B.1.1|Colombia|2020-03-06	South America|hCoV-19/Brazil/CE-L16-CD346/2020|EPI ISL 476289|B.1.212|Brazil|2020-03-30	0.0003119987	South America
South America|hCoV-19/Argentina/C121/2020|EPI ISL 420600|B.1.1|Argentina|2020-03-07	South America|hCoV-19/Brazil/CE-L16-CD346/2020|EPI ISL 476289|B.1.212|Brazil|2020-03-30	0.0002719717	South America
South America|hCoV-19/Chile/RM-MSHS-op3d1/2020|EPI ISL 415660|A.2|Chile|2020-03-07	South America|hCoV-19/Brazil/CE-L16-CD346/2020|EPI ISL 476289|B.1.212|Brazil|2020-03-30	0.0005440524	South America
South America|hCoV-19/Peru/ARE-INS-087/2020|EPI ISL 516626|B.1|Peru|2020-03-07	South America|hCoV-19/Brazil/CE-L16-CD346/2020|EPI ISL 476289|B.1.212|Brazil|2020-03-30	0.0002738225	South America
South America|hCoV-19/Chile/RM-MSHS-op4d1/2020|EPI ISL 415661|A.2|Chile|2020-03-08	South America|hCoV-19/Brazil/CE-L16-CD346/2020|EPI ISL 476289|B.1.212|Brazil|2020-03-30	0.0005440710	South America
South America|hCoV-19/Chile/RM-ISPCH-4/2020|EPI ISL 445247|A.2|Chile|2020-03-08	South America|hCoV-19/Brazil/CE-L16-CD346/2020|EPI ISL 476289|B.1.212|Brazil|2020-03-30	0.0006121650	South America
South America|hCoV-19/Brazil/MG-CV4/2020|EPI ISL 429667|B.1.255|Brazil|2020-03-09	South America|hCoV-19/Brazil/CE-L16-CD346/2020|EPI ISL 476289|B.1.212|Brazil|2020-03-30	0.0002719575	South America
South America|hCoV-19/Chile/RM-ISPCH-6/2020|EPI ISL 445249|B|Chile|2020-03-09	South America|hCoV-19/Brazil/CE-L16-CD346/2020|EPI ISL 476289|B.1.212|Brazil|2020-03-30	0.0003739941	South America
South America|hCoV-19/Chile/RM-ISPCH-9/2020|EPI ISL 445252|B.1.5|Chile|2020-03-09	South America|hCoV-19/Brazil/CE-L16-CD346/2020|EPI ISL 476289|B.1.212|Brazil|2020-03-30	0.0002379637	South America
South America|hCoV-19/Chile/RM-ISPCH-7/2020|EPI ISL 445250|B.1.5|Chile|2020-03-09	South America|hCoV-19/Brazil/CE-L16-CD346/2020|EPI ISL 476289|B.1.212|Brazil|2020-03-30	0.0002039547	South America
South America|hCoV-19/Peru/HUC-INS-008/2020|EPI ISL 489839|B.1.5|Peru|2020-03-09	South America|hCoV-19/Brazil/CE-L16-CD346/2020|EPI ISL 476289|B.1.212|Brazil|2020-03-30	0.0002053435	South America
South America|hCoV-19/Peru/ICA-INS-012/2020|EPI ISL 489989|B.1.5|Peru|2020-03-09	South America|hCoV-19/Brazil/CE-L16-CD346/2020|EPI ISL 476289|B.1.212|Brazil|2020-03-30	0.0002395791	South America
South America|hCoV-19/Chile/RM-ISPCH-5/2020|EPI ISL 445248|B.1.5|Chile|2020-03-09	South America|hCoV-19/Brazil/CE-L16-CD346/2020|EPI ISL 476289|B.1.212|Brazil|2020-03-30	0.0002039616	South America
South America|hCoV-19/Brazil/SP-L12-CD28/2020|EPI ISL 476221|B.1.1.33|Brazil|2020-03-09	South America|hCoV-19/Brazil/CE-L16-CD346/2020|EPI ISL 476289|B.1.212|Brazil|2020-03-30	0.0003399799	South America
South America|hCoV-19/Ecuador/HEE-01/2020|EPI ISL 417482|B|Ecuador|2020-03-09	South America|hCoV-19/Brazil/CE-L16-CD346/2020|EPI ISL 476289|B.1.212|Brazil|2020-03-30	0.0003890799	South America
South America|hCoV-19/Chile/RM-ISPCH-8/2020|EPI ISL 445251|B.1.1|Chile|2020-03-10	South America|hCoV-19/Brazil/CE-L16-CD346/2020|EPI ISL 476289|B.1.212|Brazil|2020-03-30	0.0003739861	South America
South America|hCoV-19/Peru/LIM-010/2020|EPI ISL 415787|B.1.1|Peru|2020-03-10	South America|hCoV-19/Brazil/CE-L16-CD346/2020|EPI ISL 476289|B.1.212|Brazil|2020-03-30	0.0003399888	South America
South America|hCoV-19/Chile/RM-ISPCH-16/2020|EPI ISL 445259|A.2|Chile|2020-03-10	South America|hCoV-19/Brazil/CE-L16-CD346/2020|EPI ISL 476289|B.1.212|Brazil|2020-03-30	0.0005440524	South America
South America|hCoV-19/Chile/RM-ISPCH-10/2020|EPI ISL 445253|B.1.255|Chile|2020-03-10	South America|hCoV-19/Brazil/CE-L16-CD346/2020|EPI ISL 476289|B.1.212|Brazil|2020-03-30	0.0002379575	South America
South America|hCoV-19/Chile/RM-ISPCH-12/2020|EPI ISL 445255|B.1.1.10|Chile|2020-03-10	South America|hCoV-19/Brazil/CE-L16-CD346/2020|EPI ISL 476289|B.1.212|Brazil|2020-03-30	0.0003739961	South America
South America|hCoV-19/Brazil/SC-769/2020|EPI ISL 427306|B.1|Brazil|2020-03-10	South America|hCoV-19/Brazil/CE-L16-CD346/2020|EPI ISL 476289|B.1.212|Brazil|2020-03-30	0.0002379575	South America
South America|hCoV-19/Brazil/SC-766/2020|EPI ISL 427305|B.6|Brazil|2020-03-10	South America|hCoV-19/Brazil/CE-L16-CD346/2020|EPI ISL 476289|B.1.212|Brazil|2020-03-30	0.0005100377	South America
South America|hCoV-19/Peru/LIM-INS-016/2020|EPI ISL 490315|B.1.1|Peru|2020-03-10	South America|hCoV-19/Brazil/CE-L16-CD346/2020|EPI ISL 476289|B.1.212|Brazil|2020-03-30	0.0003423206	South America
South America|hCoV-19/Chile/RM-ISPCH-13/2020|EPI ISL 445256|B.1.1|Chile|2020-03-10	South America|hCoV-19/Brazil/CE-L16-CD346/2020|EPI ISL 476289|B.1.212|Brazil|2020-03-30	0.0003740470	South America
South America|hCoV-19/Chile/RM-ISPCH-18/2020|EPI ISL 445261|B.1.5|Chile|2020-03-11	South America|hCoV-19/Brazil/CE-L16-CD346/2020|EPI ISL 476289|B.1.212|Brazil|2020-03-30	0.0002379637	South America
South America|hCoV-19/Peru/LIM-INS-160/2020|EPI ISL 536553|B.1.5|Peru|2020-03-11	South America|hCoV-19/Brazil/CE-L16-CD346/2020|EPI ISL 476289|B.1.212|Brazil|2020-03-30	0.0004080433	South America
South America|hCoV-19/Chile/BI-ISPCH-3/2020|EPI ISL 445332|B.1.5|Chile|2020-03-11	South America|hCoV-19/Brazil/CE-L16-CD346/2020|EPI ISL 476289|B.1.212|Brazil|2020-03-30	0.0002719646	South America
South America|hCoV-19/Chile/RM-ISPCH-22/2020|EPI ISL 445265|B.1.5|Chile|2020-03-11	South America|hCoV-19/Brazil/CE-L16-CD346/2020|EPI ISL 476289|B.1.212|Brazil|2020-03-30	0.0002039547	South America
South America|hCoV-19/Brazil/RJ-477/2020|EPI ISL 427300|B.1.1|Brazil|2020-03-11	South America|hCoV-19/Brazil/CE-L16-CD346/2020|EPI ISL 476289|B.1.212|Brazil|2020-03-30	0.0003059830	South America
South America|hCoV-19/Chile/RM-ISPCH-19/2020|EPI ISL 445262|B.1.5|Chile|2020-03-11	South America|hCoV-19/Brazil/CE-L16-CD346/2020|EPI ISL 476289|B.1.212|Brazil|2020-03-30	0.0002039590	South America
South America|hCoV-19/Brazil/RJ-477i/2020|EPI ISL 427301|B.1.1|Brazil|2020-03-11	South America|hCoV-19/Brazil/CE-L16-CD346/2020|EPI ISL 476289|B.1.212|Brazil|2020-03-30	0.0003059830	South America
South America|hCoV-19/Peru/LIM-INS-011/2020|EPI ISL 489988|A.2|Peru|2020-03-11	South America|hCoV-19/Brazil/CE-L16-CD346/2020|EPI ISL 476289|B.1.212|Brazil|2020-03-30	0.0005477584	South America
South America|hCoV-19/Peru/LIM-INS-015/2020|EPI ISL 490209|B.1.5|Peru|2020-03-11	South America|hCoV-19/Brazil/CE-L16-CD346/2020|EPI ISL 476289|B.1.212|Brazil|2020-03-30	0.0003765612	South America
South America|hCoV-19/Peru/LIM-INS-006/2020|EPI ISL 489838|B.1.1|Peru|2020-03-11	South America|hCoV-19/Brazil/CE-L16-CD346/2020|EPI ISL 476289|B.1.212|Brazil|2020-03-30	0.0003080589	South America
South America|hCoV-19/Chile/RM-ISPCH-15/2020|EPI ISL 445258|A.2|Chile|2020-03-11	South America|hCoV-19/Brazil/CE-L16-CD346/2020|EPI ISL 476289|B.1.212|Brazil|2020-03-30	0.0005440710	South America
South America|hCoV-19/Chile/RM-ISPCH-17/2020|EPI ISL 445260|A.2|Chile|2020-03-11	South America|hCoV-19/Brazil/CE-L16-CD346/2020|EPI ISL 476289|B.1.212|Brazil|2020-03-30	0.0006121073	South America
South America|hCoV-19/Chile/RM-ISPCH-20/2020|EPI ISL 445263|B.1.5|Chile|2020-03-11	South America|hCoV-19/Brazil/CE-L16-CD346/2020|EPI ISL 476289|B.1.212|Brazil|2020-03-30	0.0002039685	South America
South America|hCoV-19/Brazil/MG-CV12/2020|EPI ISL 429674|B.1|Brazil|2020-03-11	South America|hCoV-19/Brazil/CE-L16-CD346/2020|EPI ISL 476289|B.1.212|Brazil|2020-03-30	0.0003574934	South America
South America|hCoV-19/Chile/BI-ISPCH-2/2020|EPI ISL 445331|B.1.1|Chile|2020-03-12	South America|hCoV-19/Brazil/CE-L16-CD346/2020|EPI ISL 476289|B.1.212|Brazil|2020-03-30	0.0003059827	South America
South America|hCoV-19/Chile/BI-ISPCH-2-2/2020|EPI ISL 445333|B.1.5|Chile|2020-03-12	South America|hCoV-19/Brazil/CE-L16-CD346/2020|EPI ISL 476289|B.1.212|Brazil|2020-03-30	0.0002379525	South America
South America|hCoV-19/Chile/RM-ISPCH-21/2020|EPI ISL 445264|B.1.1.10|Chile|2020-03-12	South America|hCoV-19/Brazil/CE-L16-CD346/2020|EPI ISL 476289|B.1.212|Brazil|2020-03-30	0.0003739961	South America
South America|hCoV-19/Brazil/SE-6535/2020|EPI ISL 541375|B.1.5|Brazil|2020-03-12	South America|hCoV-19/Brazil/CE-L16-CD346/2020|EPI ISL 476289|B.1.212|Brazil|2020-03-30	0.0002379637	South America
South America|hCoV-19/Brazil/SC-770/2020|EPI ISL 541370|B.1.1.33|Brazil|2020-03-12	South America|hCoV-19/Brazil/CE-L16-CD346/2020|EPI ISL 476289|B.1.212|Brazil|2020-03-30	0.0003740087	South America
South America|hCoV-19/Chile/ML-CMM-25343/2020|EPI ISL 459863|A|Chile|2020-03-12	South America|hCoV-19/Brazil/CE-L16-CD346/2020|EPI ISL 476289|B.1.212|Brazil|2020-03-30	0.0003739842	South America
South America|hCoV-19/Colombia/DC-INS-79190/2020|EPI ISL 456120|B.1.5|Colombia|2020-03-12	South America|hCoV-19/Brazil/CE-L16-CD346/2020|EPI ISL 476289|B.1.212|Brazil|2020-03-30	0.0002396220	South America
South America|hCoV-19/Brazil/UN-HIAE-SP03/2020|EPI ISL 486427|B.1.1.33|Brazil|2020-03-13	South America|hCoV-19/Brazil/CE-L16-CD346/2020|EPI ISL 476289|B.1.212|Brazil|2020-03-30	0.0004420036	South America
South America|hCoV-19/Peru/LIM-INS-150/2020|EPI ISL 536545|B|Peru|2020-03-13	South America|hCoV-19/Brazil/CE-L16-CD346/2020|EPI ISL 476289|B.1.212|Brazil|2020-03-30	0.0004420128	South America
South America|hCoV-19/Chile/BI-ISPCH-1/2020|EPI ISL 445271|B.1.1|Chile|2020-03-13	South America|hCoV-19/Brazil/CE-L16-CD346/2020|EPI ISL 476289|B.1.212|Brazil|2020-03-30	0.0003059830	South America
South America|hCoV-19/Aruba/AW-RIVM-10101/2020|EPI ISL 547445|B.40|Aruba|2020-03-13	South America|hCoV-19/Brazil/CE-L16-CD346/2020|EPI ISL 476289|B.1.212|Brazil|2020-03-30	0.0005100511	South America
South America|hCoV-19/Brazil/MG-CV6/2020|EPI ISL 429669|B.1|Brazil|2020-03-13	South America|hCoV-19/Brazil/CE-L16-CD346/2020|EPI ISL 476289|B.1.212|Brazil|2020-03-30	0.0002719575	South America
South America|hCoV-19/Brazil/DF-615i/2020|EPI ISL 427294|B.1.1.33|Brazil|2020-03-13	South America|hCoV-19/Brazil/CE-L16-CD346/2020|EPI ISL 476289|B.1.212|Brazil|2020-03-30	0.0003399798	South America
South America|hCoV-19/Brazil/SC-771/2020|EPI ISL 541371|B.1.5|Brazil|2020-03-13	South America|hCoV-19/Brazil/CE-L16-CD346/2020|EPI ISL 476289|B.1.212|Brazil|2020-03-30	0.0002040656	South America
South America|hCoV-19/Peru/LAM-INS-073/2020|EPI ISL 523994|B.1.1|Peru|2020-03-13	South America|hCoV-19/Brazil/CE-L16-CD346/2020|EPI ISL 476289|B.1.212|Brazil|2020-03-30	0.0003765334	South America
South America|hCoV-19/Peru/CAJ-INS-061/2020|EPI ISL 517770|B.1.1.1|Peru|2020-03-13	South America|hCoV-19/Brazil/CE-L16-CD346/2020|EPI ISL 476289|B.1.212|Brazil|2020-03-30	0.0004107978	South America
South America|hCoV-19/Brazil/DF-0001/2020|EPI ISL 426580|B.1.1|Brazil|2020-03-13	South America|hCoV-19/Brazil/CE-L16-CD346/2020|EPI ISL 476289|B.1.212|Brazil|2020-03-30	0.0003077955	South America
South America|hCoV-19/Brazil/GO-0207/2020|EPI ISL 470574|B.40|Brazil|2020-03-13	South America|hCoV-19/Brazil/CE-L16-CD346/2020|EPI ISL 476289|B.1.212|Brazil|2020-03-30	0.0004840846	South America
South America|hCoV-19/Brazil/MG-CV8/2020|EPI ISL 429671|B.1.1|Brazil|2020-03-13	South America|hCoV-19/Brazil/CE-L16-CD346/2020|EPI ISL 476289|B.1.212|Brazil|2020-03-30	0.0005227178	South America
South America|hCoV-19/Chile/MA-ISPCH-1/2020|EPI ISL 445268|B.1.98|Chile|2020-03-14	South America|hCoV-19/Brazil/CE-L16-CD346/2020|EPI ISL 476289|B.1.212|Brazil|2020-03-30	0.0002039493	South America
South America|hCoV-19/Brazil/RN-IEC-162277/2020|EPI ISL 524798|B.1.1.33|Brazil|2020-03-14	South America|hCoV-19/Brazil/CE-L16-CD346/2020|EPI ISL 476289|B.1.212|Brazil|2020-03-30	0.0003399798	South America
South America|hCoV-19/Peru/LIM-INS-159/2020|EPI ISL 536552|B.1.1|Peru|2020-03-14	South America|hCoV-19/Brazil/CE-L16-CD346/2020|EPI ISL 476289|B.1.212|Brazil|2020-03-30	0.0002719717	South America
South America|hCoV-19/Peru/LIM-INS-147/2020|EPI ISL 536542|B.1.1|Peru|2020-03-14	South America|hCoV-19/Brazil/CE-L16-CD346/2020|EPI ISL 476289|B.1.212|Brazil|2020-03-30	0.0003399799	South America
South America|hCoV-19/Chile/RM-CMM-23741/2020|EPI ISL 468752|B.1.1.33|Chile|2020-03-14	South America|hCoV-19/Brazil/CE-L16-CD346/2020|EPI ISL 476289|B.1.212|Brazil|2020-03-30	0.0003399798	South America
South America|hCoV-19/Chile/AR-ISPCH-1/2020|EPI ISL 445270|B.1.1|Chile|2020-03-14	South America|hCoV-19/Brazil/CE-L16-CD346/2020|EPI ISL 476289|B.1.212|Brazil|2020-03-30	0.0003400048	South America
South America|hCoV-19/Chile/VS-ISPCH-2/2020|EPI ISL 445285|B.1.255|Chile|2020-03-14	South America|hCoV-19/Brazil/CE-L16-CD346/2020|EPI ISL 476289|B.1.212|Brazil|2020-03-30	0.0002379655	South America
South America|hCoV-19/Chile/RM-ISPCH-24/2020|EPI ISL 445303|B|Chile|2020-03-14	South America|hCoV-19/Brazil/CE-L16-CD346/2020|EPI ISL 476289|B.1.212|Brazil|2020-03-30	0.0004420429	South America
South America|hCoV-19/Colombia/ATL-INS-79743/2020|EPI ISL 456145|B.1.5|Colombia|2020-03-14	South America|hCoV-19/Brazil/CE-L16-CD346/2020|EPI ISL 476289|B.1.212|Brazil|2020-03-30	0.0002058506	South America
South America|hCoV-19/Brazil/MG-0211/2020|EPI ISL 470578|B.1.1|Brazil|2020-03-14	South America|hCoV-19/Brazil/CE-L16-CD346/2020|EPI ISL 476289|B.1.212|Brazil|2020-03-30	0.0003143520	South America
South America|hCoV-19/Colombia/VAC-INS-79773/2020|EPI ISL 456134|B.1.5|Colombia|2020-03-14	South America|hCoV-19/Brazil/CE-L16-CD346/2020|EPI ISL 476289|B.1.212|Brazil|2020-03-30	0.0002079476	South America
South America|hCoV-19/Colombia/VAC-INS-79779/2020|EPI ISL 456135|B.1.5|Colombia|2020-03-14	South America|hCoV-19/Brazil/CE-L16-CD346/2020|EPI ISL 476289|B.1.212|Brazil|2020-03-30	0.0002082581	South America
South America|hCoV-19/Brazil/MG-0212/2020|EPI ISL 470579|B.1.5|Brazil|2020-03-14	South America|hCoV-19/Brazil/CE-L16-CD346/2020|EPI ISL 476289|B.1.212|Brazil|2020-03-30	0.0001786672	South America
South America|hCoV-19/Brazil/CE-L10-CD171/2020|EPI ISL 476184|B.1.5|Brazil|2020-03-14	South America|hCoV-19/Brazil/CE-L16-CD346/2020|EPI ISL 476289|B.1.212|Brazil|2020-03-30	0.0001068595	South America
South America|hCoV-19/Colombia/VAC-INS-79929/2020|EPI ISL 456136|B.1|Colombia|2020-03-14	South America|hCoV-19/Brazil/CE-L16-CD346/2020|EPI ISL 476289|B.1.212|Brazil|2020-03-30	0.0002854978	South America
South America|hCoV-19/Chile/BI-CMM-25338/2020|EPI ISL 468760|B.1.1|Chile|2020-03-15	South America|hCoV-19/Brazil/CE-L16-CD346/2020|EPI ISL 476289|B.1.212|Brazil|2020-03-30	0.0003059831	South America
South America|hCoV-19/Chile/LI-ISPCH-3/2020|EPI ISL 445275|B.1.1|Chile|2020-03-15	South America|hCoV-19/Brazil/CE-L16-CD346/2020|EPI ISL 476289|B.1.212|Brazil|2020-03-30	0.0003400048	South America
South America|hCoV-19/Colombia/VAC-INS-79965/2020|EPI ISL 456150|B.1.5|Colombia|2020-03-15	South America|hCoV-19/Brazil/CE-L16-CD346/2020|EPI ISL 476289|B.1.212|Brazil|2020-03-30	0.0002719646	South America
South America|hCoV-19/Chile/RM-CMM-27991/2020|EPI ISL 459857|B.1.5|Chile|2020-03-15	South America|hCoV-19/Brazil/CE-L16-CD346/2020|EPI ISL 476289|B.1.212|Brazil|2020-03-30	0.0002039547	South America
South America|hCoV-19/Chile/LI-ISPCH-2/2020|EPI ISL 445274|B|Chile|2020-03-15	South America|hCoV-19/Brazil/CE-L16-CD346/2020|EPI ISL 476289|B.1.212|Brazil|2020-03-30	0.0003399896	South America
South America|hCoV-19/Chile/LI-ISPCH-4/2020|EPI ISL 445276|B.1.1|Chile|2020-03-15	South America|hCoV-19/Brazil/CE-L16-CD346/2020|EPI ISL 476289|B.1.212|Brazil|2020-03-30	0.0003400164	South America
South America|hCoV-19/Chile/MA-ISPCH-2/2020|EPI ISL 445269|B.1.98|Chile|2020-03-15	South America|hCoV-19/Brazil/CE-L16-CD346/2020|EPI ISL 476289|B.1.212|Brazil|2020-03-30	0.0002039563	South America
South America|hCoV-19/Chile/VS-ISPCH-1/2020|EPI ISL 445272|B.1.5|Chile|2020-03-15	South America|hCoV-19/Brazil/CE-L16-CD346/2020|EPI ISL 476289|B.1.212|Brazil|2020-03-30	0.0001359648	South America
South America|hCoV-19/Colombia/SAN-INS-80123/2020|EPI ISL 456149|B.1.1|Colombia|2020-03-15	South America|hCoV-19/Brazil/CE-L16-CD346/2020|EPI ISL 476289|B.1.212|Brazil|2020-03-30	0.0003061103	South America
South America|hCoV-19/Brazil/RJ-MD63-1b/2020|EPI ISL 528638|B.1.1.33|Brazil|2020-03-16	South America|hCoV-19/Brazil/CE-L16-CD346/2020|EPI ISL 476289|B.1.212|Brazil|2020-03-30	0.0003399798	South America
South America|hCoV-19/Chile/LI-ISPCH-1/2020|EPI ISL 445273|B.1.5|Chile|2020-03-16	South America|hCoV-19/Brazil/CE-L16-CD346/2020|EPI ISL 476289|B.1.212|Brazil|2020-03-30	0.0002719646	South America
South America|hCoV-19/Chile/LI-ISPCH-5/2020|EPI ISL 445277|B.1.1|Chile|2020-03-16	South America|hCoV-19/Brazil/CE-L16-CD346/2020|EPI ISL 476289|B.1.212|Brazil|2020-03-30	0.0003400048	South America
South America|hCoV-19/Chile/RM-ISPCH-26/2020|EPI ISL 445305|B.1|Chile|2020-03-16	South America|hCoV-19/Brazil/CE-L16-CD346/2020|EPI ISL 476289|B.1.212|Brazil|2020-03-30	0.0003059670	South America
South America|hCoV-19/Chile/RM-ISPCH-28/2020|EPI ISL 445307|B.1|Chile|2020-03-16	South America|hCoV-19/Brazil/CE-L16-CD346/2020|EPI ISL 476289|B.1.212|Brazil|2020-03-30	0.0002719646	South America
South America|hCoV-19/Chile/LI-ISPCH-6/2020|EPI ISL 445278|B.1.5|Chile|2020-03-16	South America|hCoV-19/Brazil/CE-L16-CD346/2020|EPI ISL 476289|B.1.212|Brazil|2020-03-30	0.0002379525	South America
South America|hCoV-19/Brazil/RJ-MD63-1a/2020|EPI ISL 528637|B.1.1.33|Brazil|2020-03-16	South America|hCoV-19/Brazil/CE-L16-CD346/2020|EPI ISL 476289|B.1.212|Brazil|2020-03-30	0.0004080240	South America
South America|hCoV-19/Peru/LIM-INS-143/2020|EPI ISL 536538|B.1.1.1|Peru|2020-03-16	South America|hCoV-19/Brazil/CE-L16-CD346/2020|EPI ISL 476289|B.1.212|Brazil|2020-03-30	0.0004760495	South America
South America|hCoV-19/Brazil/MG-CV21/2020|EPI ISL 429681|B.1|Brazil|2020-03-16	South America|hCoV-19/Brazil/CE-L16-CD346/2020|EPI ISL 476289|B.1.212|Brazil|2020-03-30	0.0002719575	South America
South America|hCoV-19/Chile/RM-ISPCH-30/2020|EPI ISL 445309|B.1.5|Chile|2020-03-16	South America|hCoV-19/Brazil/CE-L16-CD346/2020|EPI ISL 476289|B.1.212|Brazil|2020-03-30	0.0002039547	South America
South America|hCoV-19/Brazil/AM-02/2020|EPI ISL 417034|A.2|Brazil|2020-03-16	South America|hCoV-19/Brazil/CE-L16-CD346/2020|EPI ISL 476289|B.1.212|Brazil|2020-03-30	0.0006120865	South America
South America|hCoV-19/Brazil/MG-CV16/2020|EPI ISL 429676|B.1.1|Brazil|2020-03-16	South America|hCoV-19/Brazil/CE-L16-CD346/2020|EPI ISL 476289|B.1.212|Brazil|2020-03-30	0.0004091595	South America
South America|hCoV-19/Peru/LAM-INS-071/2020|EPI ISL 523954|B.1.1.1|Peru|2020-03-16	South America|hCoV-19/Brazil/CE-L16-CD346/2020|EPI ISL 476289|B.1.212|Brazil|2020-03-30	0.0004103765	South America
South America|hCoV-19/Peru/ANC-INS-066/2020|EPI ISL 516987|B.1.1.1|Peru|2020-03-16	South America|hCoV-19/Brazil/CE-L16-CD346/2020|EPI ISL 476289|B.1.212|Brazil|2020-03-30	0.0004107838	South America
South America|hCoV-19/Chile/RM-ISPCH-29/2020|EPI ISL 445308|B.1.5|Chile|2020-03-16	South America|hCoV-19/Brazil/CE-L16-CD346/2020|EPI ISL 476289|B.1.212|Brazil|2020-03-30	0.0002039616	South America
South America|hCoV-19/Brazil/PR-5619/2020|EPI ISL 541342|B.1|Brazil|2020-03-16	South America|hCoV-19/Brazil/CE-L16-CD346/2020|EPI ISL 476289|B.1.212|Brazil|2020-03-30	0.0002719760	South America
South America|hCoV-19/Colombia/RIS-INS-80245/2020|EPI ISL 456155|B.1.5|Colombia|2020-03-16	South America|hCoV-19/Brazil/CE-L16-CD346/2020|EPI ISL 476289|B.1.212|Brazil|2020-03-30	0.0002720201	South America
South America|hCoV-19/Colombia/VAC-INS-79943/2020|EPI ISL 456138|B.1.5|Colombia|2020-03-16	South America|hCoV-19/Brazil/CE-L16-CD346/2020|EPI ISL 476289|B.1.212|Brazil|2020-03-30	0.0002732778	South America
South America|hCoV-19/Colombia/BOL-INS-80191/2020|EPI ISL 456122|B.1|Colombia|2020-03-16	South America|hCoV-19/Brazil/CE-L16-CD346/2020|EPI ISL 476289|B.1.212|Brazil|2020-03-30	0.0002437398	South America
South America|hCoV-19/Peru/LIM-INS-141/2020|EPI ISL 536536|B|Peru|2020-03-16	South America|hCoV-19/Brazil/CE-L16-CD346/2020|EPI ISL 476289|B.1.212|Brazil|2020-03-30	0.0004182480	South America
South America|hCoV-19/Brazil/RJ-L10-CD158/2020|EPI ISL 476180|B.1.1.33|Brazil|2020-03-16	South America|hCoV-19/Brazil/CE-L16-CD346/2020|EPI ISL 476289|B.1.212|Brazil|2020-03-30	0.0003508814	South America
South America|hCoV-19/Brazil/RJ-L10-CD154/2020|EPI ISL 476178|B.1.1.33|Brazil|2020-03-16	South America|hCoV-19/Brazil/CE-L16-CD346/2020|EPI ISL 476289|B.1.212|Brazil|2020-03-30	0.0004247177	South America
South America|hCoV-19/Brazil/RS-L11-CD180/2020|EPI ISL 476192|B.1.1.33|Brazil|2020-03-16	South America|hCoV-19/Brazil/CE-L16-CD346/2020|EPI ISL 476289|B.1.212|Brazil|2020-03-30	0.0003538976	South America
South America|hCoV-19/Brazil/MG-CV19/2020|EPI ISL 429679|B.1.1|Brazil|2020-03-16	South America|hCoV-19/Brazil/CE-L16-CD346/2020|EPI ISL 476289|B.1.212|Brazil|2020-03-30	0.0004326570	South America
South America|hCoV-19/Chile/MA-ISPCH-3/2020|EPI ISL 445280|B.1.98|Chile|2020-03-17	South America|hCoV-19/Brazil/CE-L16-CD346/2020|EPI ISL 476289|B.1.212|Brazil|2020-03-30	0.0002039491	South America
South America|hCoV-19/Brazil/MG-CV31/2020|EPI ISL 429687|B.1|Brazil|2020-03-17	South America|hCoV-19/Brazil/CE-L16-CD346/2020|EPI ISL 476289|B.1.212|Brazil|2020-03-30	0.0003059959	South America
South America|hCoV-19/Chile/RM-CMM-26639/2020|EPI ISL 459858|A.2|Chile|2020-03-17	South America|hCoV-19/Brazil/CE-L16-CD346/2020|EPI ISL 476289|B.1.212|Brazil|2020-03-30	0.0006121025	South America
South America|hCoV-19/Chile/RM-ISPCH-35/2020|EPI ISL 445314|B.1|Chile|2020-03-17	South America|hCoV-19/Brazil/CE-L16-CD346/2020|EPI ISL 476289|B.1.212|Brazil|2020-03-30	0.0002379637	South America
South America|hCoV-19/Peru/LIM-INS-138/2020|EPI ISL 536533|B.1.1|Peru|2020-03-17	South America|hCoV-19/Brazil/CE-L16-CD346/2020|EPI ISL 476289|B.1.212|Brazil|2020-03-30	0.0003059750	South America
South America|hCoV-19/Brazil/MG-CV32/2020|EPI ISL 429688|B.1.1|Brazil|2020-03-17	South America|hCoV-19/Brazil/CE-L16-CD346/2020|EPI ISL 476289|B.1.212|Brazil|2020-03-30	0.0003740215	South America
South America|hCoV-19/Peru/LIM-INS-139/2020|EPI ISL 536534|B.1.1|Peru|2020-03-17	South America|hCoV-19/Brazil/CE-L16-CD346/2020|EPI ISL 476289|B.1.212|Brazil|2020-03-30	0.0003059830	South America
South America|hCoV-19/Chile/RM-ISPCH-38/2020|EPI ISL 445317|B.1.1|Chile|2020-03-17	South America|hCoV-19/Brazil/CE-L16-CD346/2020|EPI ISL 476289|B.1.212|Brazil|2020-03-30	0.0002719717	South America
South America|hCoV-19/Brazil/AP-IEC-161167/2020|EPI ISL 450873|B.1.1.33|Brazil|2020-03-17	South America|hCoV-19/Brazil/CE-L16-CD346/2020|EPI ISL 476289|B.1.212|Brazil|2020-03-30	0.0003399798	South America
South America|hCoV-19/Chile/RM-ISPCH-41/2020|EPI ISL 445320|B.1.5|Chile|2020-03-17	South America|hCoV-19/Brazil/CE-L16-CD346/2020|EPI ISL 476289|B.1.212|Brazil|2020-03-30	0.0002039547	South America
South America|hCoV-19/Aruba/AW-RIVM-10113/2020|EPI ISL 547446|B.1|Aruba|2020-03-17	South America|hCoV-19/Brazil/CE-L16-CD346/2020|EPI ISL 476289|B.1.212|Brazil|2020-03-30	0.0002719575	South America
South America|hCoV-19/Brazil/PR-5618/2020|EPI ISL 541341|B.1|Brazil|2020-03-17	South America|hCoV-19/Brazil/CE-L16-CD346/2020|EPI ISL 476289|B.1.212|Brazil|2020-03-30	0.0002719795	South America
South America|hCoV-19/Brazil/PR-5617/2020|EPI ISL 541340|B.1|Brazil|2020-03-17	South America|hCoV-19/Brazil/CE-L16-CD346/2020|EPI ISL 476289|B.1.212|Brazil|2020-03-30	0.0003059854	South America
South America|hCoV-19/Peru/JUN-INS-074/2020|EPI ISL 524471|B.1.255|Peru|2020-03-17	South America|hCoV-19/Brazil/CE-L16-CD346/2020|EPI ISL 476289|B.1.212|Brazil|2020-03-30	0.0002738095	South America
South America|hCoV-19/Chile/RM-ISPCH-32/2020|EPI ISL 445311|B.1.5|Chile|2020-03-17	South America|hCoV-19/Brazil/CE-L16-CD346/2020|EPI ISL 476289|B.1.212|Brazil|2020-03-30	0.0001359648	South America
South America|hCoV-19/Chile/RM-CMM-25669/2020|EPI ISL 459862|B.1.5|Chile|2020-03-17	South America|hCoV-19/Brazil/CE-L16-CD346/2020|EPI ISL 476289|B.1.212|Brazil|2020-03-30	0.0001699597	South America
South America|hCoV-19/Chile/RM-ISPCH-42/2020|EPI ISL 445321|B.1.1|Chile|2020-03-17	South America|hCoV-19/Brazil/CE-L16-CD346/2020|EPI ISL 476289|B.1.212|Brazil|2020-03-30	0.0002719809	South America
South America|hCoV-19/Chile/RM-ISPCH-34/2020|EPI ISL 445313|B.1.5|Chile|2020-03-17	South America|hCoV-19/Brazil/CE-L16-CD346/2020|EPI ISL 476289|B.1.212|Brazil|2020-03-30	0.0002379605	South America
South America|hCoV-19/Chile/BI-ISPCH-1-2/2020|EPI ISL 445281|B.1.1|Chile|2020-03-17	South America|hCoV-19/Brazil/CE-L16-CD346/2020|EPI ISL 476289|B.1.212|Brazil|2020-03-30	0.0003059934	South America
South America|hCoV-19/Chile/RM-ISPCH-33/2020|EPI ISL 445312|B.1.5|Chile|2020-03-17	South America|hCoV-19/Brazil/CE-L16-CD346/2020|EPI ISL 476289|B.1.212|Brazil|2020-03-30	0.0002039616	South America
South America|hCoV-19/Peru/LIM-INS-148/2020|EPI ISL 536543|B.1.8|Peru|2020-03-17	South America|hCoV-19/Brazil/CE-L16-CD346/2020|EPI ISL 476289|B.1.212|Brazil|2020-03-30	0.0002041489	South America
South America|hCoV-19/Peru/LIM-INS-136/2020|EPI ISL 536531|B.1|Peru|2020-03-17	South America|hCoV-19/Brazil/CE-L16-CD346/2020|EPI ISL 476289|B.1.212|Brazil|2020-03-30	0.0003070211	South America
South America|hCoV-19/Uruguay/UY-NYUMC850/2020|EPI ISL 457946|A.2|Uruguay|2020-03-17	South America|hCoV-19/Brazil/CE-L16-CD346/2020|EPI ISL 476289|B.1.212|Brazil|2020-03-30	0.0006184902	South America
South America|hCoV-19/Peru/LIM-INS-149/2020|EPI ISL 536544|B.1.5|Peru|2020-03-17	South America|hCoV-19/Brazil/CE-L16-CD346/2020|EPI ISL 476289|B.1.212|Brazil|2020-03-30	0.0002737021	South America
South America|hCoV-19/Brazil/MG-CV26/2020|EPI ISL 429684|B.1.1|Brazil|2020-03-17	South America|hCoV-19/Brazil/CE-L16-CD346/2020|EPI ISL 476289|B.1.212|Brazil|2020-03-30	0.0004482845	South America
South America|hCoV-19/Colombia/VAC-INS-81251/2020|EPI ISL 456139|B.1.1|Colombia|2020-03-17	South America|hCoV-19/Brazil/CE-L16-CD346/2020|EPI ISL 476289|B.1.212|Brazil|2020-03-30	0.0002765780	South America
South America|hCoV-19/Colombia/ANT-INS-80370/2020|EPI ISL 456118|B.1.5|Colombia|2020-03-17	South America|hCoV-19/Brazil/CE-L16-CD346/2020|EPI ISL 476289|B.1.212|Brazil|2020-03-30	0.0002094133	South America
South America|hCoV-19/Brazil/MG-CV33/2020|EPI ISL 429689|B.1.1|Brazil|2020-03-17	South America|hCoV-19/Brazil/CE-L16-CD346/2020|EPI ISL 476289|B.1.212|Brazil|2020-03-30	0.0003873779	South America
South America|hCoV-19/Brazil/SP-L11-CD185-2/2020|EPI ISL 476196|B.1|Brazil|2020-03-17	South America|hCoV-19/Brazil/CE-L16-CD346/2020|EPI ISL 476289|B.1.212|Brazil|2020-03-30	0.0002496230	South America
South America|hCoV-19/Brazil/MG-0214/2020|EPI ISL 470580|B.1.1.33|Brazil|2020-03-17	South America|hCoV-19/Brazil/CE-L16-CD346/2020|EPI ISL 476289|B.1.212|Brazil|2020-03-30	0.0004263228	South America
South America|hCoV-19/Colombia/CAU-INS-80705/2020|EPI ISL 456124|B.1|Colombia|2020-03-17	South America|hCoV-19/Brazil/CE-L16-CD346/2020|EPI ISL 476289|B.1.212|Brazil|2020-03-30	0.0002828397	South America
South America|hCoV-19/Aruba/AW-RIVM-10114/2020|EPI ISL 547447|B.1|Aruba|2020-03-18	South America|hCoV-19/Brazil/CE-L16-CD346/2020|EPI ISL 476289|B.1.212|Brazil|2020-03-30	0.0002379575	South America
South America|hCoV-19/Chile/RM-ISPCH-65/2020|EPI ISL 445361|B.1.1|Chile|2020-03-18	South America|hCoV-19/Brazil/CE-L16-CD346/2020|EPI ISL 476289|B.1.212|Brazil|2020-03-30	0.0003059750	South America
South America|hCoV-19/Peru/LIM-INS-145/2020|EPI ISL 536540|A.2|Peru|2020-03-18	South America|hCoV-19/Brazil/CE-L16-CD346/2020|EPI ISL 476289|B.1.212|Brazil|2020-03-30	0.0005780687	South America
South America|hCoV-19/Peru/LIM-INS-130/2020|EPI ISL 536527|B.1.1.1|Peru|2020-03-18	South America|hCoV-19/Brazil/CE-L16-CD346/2020|EPI ISL 476289|B.1.212|Brazil|2020-03-30	0.0004080049	South America
South America|hCoV-19/Brazil/SP02cc/2020|EPI ISL 450506|B|Brazil|2020-03-18	South America|hCoV-19/Brazil/CE-L16-CD346/2020|EPI ISL 476289|B.1.212|Brazil|2020-03-30	0.0005100617	South America
South America|hCoV-19/Argentina/C1374/2020|EPI ISL 420599|B.1.255|Argentina|2020-03-18	South America|hCoV-19/Brazil/CE-L16-CD346/2020|EPI ISL 476289|B.1.212|Brazil|2020-03-30	0.0002719575	South America
South America|hCoV-19/Brazil/AC-IEC-162535/2020|EPI ISL 458139|B.1.1.33|Brazil|2020-03-18	South America|hCoV-19/Brazil/CE-L16-CD346/2020|EPI ISL 476289|B.1.212|Brazil|2020-03-30	0.0004080134	South America
South America|hCoV-19/Brazil/SP-624/2020|EPI ISL 515527|B.1.1.33|Brazil|2020-03-18	South America|hCoV-19/Brazil/CE-L16-CD346/2020|EPI ISL 476289|B.1.212|Brazil|2020-03-30	0.0003399798	South America
South America|hCoV-19/Peru/LIM-INS-161/2020|EPI ISL 536554|B.1.1|Peru|2020-03-18	South America|hCoV-19/Brazil/CE-L16-CD346/2020|EPI ISL 476289|B.1.212|Brazil|2020-03-30	0.0003400048	South America
South America|hCoV-19/Peru/ARE-INS-072/2020|EPI ISL 523979|B.1.1|Peru|2020-03-18	South America|hCoV-19/Brazil/CE-L16-CD346/2020|EPI ISL 476289|B.1.212|Brazil|2020-03-30	0.0003080670	South America
South America|hCoV-19/Peru/LIM-INS-158/2020|EPI ISL 536551|B.1.5|Peru|2020-03-18	South America|hCoV-19/Brazil/CE-L16-CD346/2020|EPI ISL 476289|B.1.212|Brazil|2020-03-30	0.0002379687	South America
South America|hCoV-19/Colombia/RIS-INS-81402/2020|EPI ISL 497736|B.1|Colombia|2020-03-18	South America|hCoV-19/Brazil/CE-L16-CD346/2020|EPI ISL 476289|B.1.212|Brazil|2020-03-30	0.0002379575	South America
South America|hCoV-19/Peru/LIM-INS-144/2020|EPI ISL 536539|A.2|Peru|2020-03-18	South America|hCoV-19/Brazil/CE-L16-CD346/2020|EPI ISL 476289|B.1.212|Brazil|2020-03-30	0.0005786195	South America
South America|hCoV-19/Colombia/NSA-INS-80656/2020|EPI ISL 456126|B.1.5|Colombia|2020-03-18	South America|hCoV-19/Brazil/CE-L16-CD346/2020|EPI ISL 476289|B.1.212|Brazil|2020-03-30	0.0002394499	South America
South America|hCoV-19/Peru/JUN-INS-153/2020|EPI ISL 536546|B.1.5|Peru|2020-03-18	South America|hCoV-19/Brazil/CE-L16-CD346/2020|EPI ISL 476289|B.1.212|Brazil|2020-03-30	0.0005544189	South America
South America|hCoV-19/Brazil/SC-0243/2020|EPI ISL 470652|B.1.1|Brazil|2020-03-18	South America|hCoV-19/Brazil/CE-L16-CD346/2020|EPI ISL 476289|B.1.212|Brazil|2020-03-30	0.0003143519	South America
South America|hCoV-19/Brazil/GO-0208/2020|EPI ISL 470575|B.1.22|Brazil|2020-03-18	South America|hCoV-19/Brazil/CE-L16-CD346/2020|EPI ISL 476289|B.1.212|Brazil|2020-03-30	0.0002821018	South America
South America|hCoV-19/Peru/LIM-INS-157/2020|EPI ISL 536550|B.1.1|Peru|2020-03-19	South America|hCoV-19/Brazil/CE-L16-CD346/2020|EPI ISL 476289|B.1.212|Brazil|2020-03-30	0.0003059829	South America
South America|hCoV-19/Chile/MA-ISPCH-5/2020|EPI ISL 445283|B.1|Chile|2020-03-19	South America|hCoV-19/Brazil/CE-L16-CD346/2020|EPI ISL 476289|B.1.212|Brazil|2020-03-30	0.0002379575	South America
South America|hCoV-19/Peru/LIM-INS-155/2020|EPI ISL 536548|B.1.255|Peru|2020-03-19	South America|hCoV-19/Brazil/CE-L16-CD346/2020|EPI ISL 476289|B.1.212|Brazil|2020-03-30	0.0002379575	South America
South America|hCoV-19/Chile/VS-ISPCH-3/2020|EPI ISL 445286|B.1|Chile|2020-03-19	South America|hCoV-19/Brazil/CE-L16-CD346/2020|EPI ISL 476289|B.1.212|Brazil|2020-03-30	0.0002719575	South America
South America|hCoV-19/Colombia/VAC-INS-82320/2020|EPI ISL 456151|B.1|Colombia|2020-03-19	South America|hCoV-19/Brazil/CE-L16-CD346/2020|EPI ISL 476289|B.1.212|Brazil|2020-03-30	0.0002379575	South America
South America|hCoV-19/Peru/JUN-UPCH-0118/2020|EPI ISL 568515|B.1.255|Peru|2020-03-19	South America|hCoV-19/Brazil/CE-L16-CD346/2020|EPI ISL 476289|B.1.212|Brazil|2020-03-30	0.0002719575	South America
South America|hCoV-19/Brazil/RJ-LVM161-2/2020|EPI ISL 528539|A.2|Brazil|2020-03-19	South America|hCoV-19/Brazil/CE-L16-CD346/2020|EPI ISL 476289|B.1.212|Brazil|2020-03-30	0.0005780838	South America
South America|hCoV-19/Chile/MA-ISPCH-4/2020|EPI ISL 445282|B.1.5|Chile|2020-03-19	South America|hCoV-19/Brazil/CE-L16-CD346/2020|EPI ISL 476289|B.1.212|Brazil|2020-03-30	0.0001359601	South America
South America|hCoV-19/Brazil/PB-IEC-161853/2020|EPI ISL 524801|B.1.5|Brazil|2020-03-19	South America|hCoV-19/Brazil/CE-L16-CD346/2020|EPI ISL 476289|B.1.212|Brazil|2020-03-30	0.0001359665	South America
South America|hCoV-19/Chile/RM-ISPCH-45/2020|EPI ISL 445324|B.1.5|Chile|2020-03-19	South America|hCoV-19/Brazil/CE-L16-CD346/2020|EPI ISL 476289|B.1.212|Brazil|2020-03-30	0.0002039547	South America
South America|hCoV-19/Brazil/SE-6536/2020|EPI ISL 541376|B.1.1.33|Brazil|2020-03-19	South America|hCoV-19/Brazil/CE-L16-CD346/2020|EPI ISL 476289|B.1.212|Brazil|2020-03-30	0.0003739862	South America
South America|hCoV-19/Brazil/SE-6533/2020|EPI ISL 541374|B.1.1|Brazil|2020-03-19	South America|hCoV-19/Brazil/CE-L16-CD346/2020|EPI ISL 476289|B.1.212|Brazil|2020-03-30	0.0003399888	South America
South America|hCoV-19/Chile/RM-ISPCH-36/2020|EPI ISL 445315|B.1.1|Chile|2020-03-19	South America|hCoV-19/Brazil/CE-L16-CD346/2020|EPI ISL 476289|B.1.212|Brazil|2020-03-30	0.0003059934	South America
South America|hCoV-19/Chile/RM-ISPCH-39/2020|EPI ISL 445318|B|Chile|2020-03-19	South America|hCoV-19/Brazil/CE-L16-CD346/2020|EPI ISL 476289|B.1.212|Brazil|2020-03-30	0.0004420279	South America
South America|hCoV-19/Peru/LIM-INS-162/2020|EPI ISL 536555|B.1.1|Peru|2020-03-19	South America|hCoV-19/Brazil/CE-L16-CD346/2020|EPI ISL 476289|B.1.212|Brazil|2020-03-30	0.0003418947	South America
South America|hCoV-19/Chile/VS-CMM-28875/2020|EPI ISL 459864|B.1.1|Chile|2020-03-19	South America|hCoV-19/Brazil/CE-L16-CD346/2020|EPI ISL 476289|B.1.212|Brazil|2020-03-30	0.0002745379	South America
South America|hCoV-19/Brazil/SP-L7-CD67/2020|EPI ISL 476435|B.1.1.33|Brazil|2020-03-19	South America|hCoV-19/Brazil/CE-L16-CD346/2020|EPI ISL 476289|B.1.212|Brazil|2020-03-30	0.0003739861	South America
South America|hCoV-19/Peru/JUN-INS-154/2020|EPI ISL 536547|B.1|Peru|2020-03-19	South America|hCoV-19/Brazil/CE-L16-CD346/2020|EPI ISL 476289|B.1.212|Brazil|2020-03-30	0.0003441516	South America
South America|hCoV-19/Brazil/MG-0215/2020|EPI ISL 470581|B.1|Brazil|2020-03-19	South America|hCoV-19/Brazil/CE-L16-CD346/2020|EPI ISL 476289|B.1.212|Brazil|2020-03-30	0.0003457172	South America
South America|hCoV-19/Brazil/MG-0216/2020|EPI ISL 470582|B.1.1.33|Brazil|2020-03-19	South America|hCoV-19/Brazil/CE-L16-CD346/2020|EPI ISL 476289|B.1.212|Brazil|2020-03-30	0.0004148908	South America
South America|hCoV-19/Brazil/SP-L7-CD76/2020|EPI ISL 476443|B.1|Brazil|2020-03-19	South America|hCoV-19/Brazil/CE-L16-CD346/2020|EPI ISL 476289|B.1.212|Brazil|2020-03-30	0.0002740194	South America
South America|hCoV-19/Uruguay/UY-10/2020|EPI ISL 429257|B.31|Uruguay|2020-03-19	South America|hCoV-19/Brazil/CE-L16-CD346/2020|EPI ISL 476289|B.1.212|Brazil|2020-03-30	0.0006570596	South America
South America|hCoV-19/Brazil/PI-0239/2020|EPI ISL 470613|B.1.1.33|Brazil|2020-03-19	South America|hCoV-19/Brazil/CE-L16-CD346/2020|EPI ISL 476289|B.1.212|Brazil|2020-03-30	0.0003492884	South America
South America|hCoV-19/Brazil/SP-L11-CD200/2020|EPI ISL 476201|B.1.1.33|Brazil|2020-03-19	South America|hCoV-19/Brazil/CE-L16-CD346/2020|EPI ISL 476289|B.1.212|Brazil|2020-03-30	0.0003508813	South America
South America|hCoV-19/Brazil/SP-L9-CD122/2020|EPI ISL 476472|B.1.255|Brazil|2020-03-19	South America|hCoV-19/Brazil/CE-L16-CD346/2020|EPI ISL 476289|B.1.212|Brazil|2020-03-30	0.0002463556	South America
South America|hCoV-19/Colombia/VAC-INS-82307/2020|EPI ISL 456143|B.1|Colombia|2020-03-19	South America|hCoV-19/Brazil/CE-L16-CD346/2020|EPI ISL 476289|B.1.212|Brazil|2020-03-30	0.0002482245	South America
South America|hCoV-19/Brazil/RS-L10-CD175/2020|EPI ISL 476188|B.1.1.33|Brazil|2020-03-19	South America|hCoV-19/Brazil/CE-L16-CD346/2020|EPI ISL 476289|B.1.212|Brazil|2020-03-30	0.0003566492	South America
South America|hCoV-19/Chile/VS-ISPCH-4/2020|EPI ISL 445287|B.1.5|Chile|2020-03-19	South America|hCoV-19/Brazil/CE-L16-CD346/2020|EPI ISL 476289|B.1.212|Brazil|2020-03-30	0.0001699594	South America
South America|hCoV-19/Aruba/AW-RIVM-10115/2020|EPI ISL 547448|B.1|Aruba|2020-03-20	South America|hCoV-19/Brazil/CE-L16-CD346/2020|EPI ISL 476289|B.1.212|Brazil|2020-03-30	0.0002719703	South America
South America|hCoV-19/Brazil/PA-IEC-161548/2020|EPI ISL 450874|B.1.1.33|Brazil|2020-03-20	South America|hCoV-19/Brazil/CE-L16-CD346/2020|EPI ISL 476289|B.1.212|Brazil|2020-03-30	0.0003399798	South America
South America|hCoV-19/Peru/ARE-INS-164/2020|EPI ISL 536557|B.1.5|Peru|2020-03-20	South America|hCoV-19/Brazil/CE-L16-CD346/2020|EPI ISL 476289|B.1.212|Brazil|2020-03-30	0.0002040171	South America
South America|hCoV-19/Peru/LIM-UPCH-0011/2020|EPI ISL 529068|B.1.1.1|Peru|2020-03-20	South America|hCoV-19/Brazil/CE-L16-CD346/2020|EPI ISL 476289|B.1.212|Brazil|2020-03-30	0.0005441466	South America
South America|hCoV-19/Colombia/ANT-INS-82457/2020|EPI ISL 456146|B.1.5|Colombia|2020-03-20	South America|hCoV-19/Brazil/CE-L16-CD346/2020|EPI ISL 476289|B.1.212|Brazil|2020-03-30	0.0002039547	South America
South America|hCoV-19/Peru/ARE-INS-165/2020|EPI ISL 536558|B.1|Peru|2020-03-20	South America|hCoV-19/Brazil/CE-L16-CD346/2020|EPI ISL 476289|B.1.212|Brazil|2020-03-30	0.0002719575	South America
South America|hCoV-19/Chile/RM-ISPCH-69/2020|EPI ISL 445365|B.1|Chile|2020-03-20	South America|hCoV-19/Brazil/CE-L16-CD346/2020|EPI ISL 476289|B.1.212|Brazil|2020-03-30	0.0002379575	South America
South America|hCoV-19/Chile/MA-ISPCH-7/2020|EPI ISL 445288|B.1|Chile|2020-03-20	South America|hCoV-19/Brazil/CE-L16-CD346/2020|EPI ISL 476289|B.1.212|Brazil|2020-03-30	0.0002719646	South America
South America|hCoV-19/Peru/LIM-INS-156/2020|EPI ISL 536549|B.1.5|Peru|2020-03-20	South America|hCoV-19/Brazil/CE-L16-CD346/2020|EPI ISL 476289|B.1.212|Brazil|2020-03-30	0.0002039547	South America
South America|hCoV-19/Peru/ICA-INS-166/2020|EPI ISL 536559|B.1.1|Peru|2020-03-20	South America|hCoV-19/Brazil/CE-L16-CD346/2020|EPI ISL 476289|B.1.212|Brazil|2020-03-30	0.0003400048	South America
South America|hCoV-19/Peru/ARE-UPCH-0111/2020|EPI ISL 540988|B.1|Peru|2020-03-20	South America|hCoV-19/Brazil/CE-L16-CD346/2020|EPI ISL 476289|B.1.212|Brazil|2020-03-30	0.0002719575	South America
South America|hCoV-19/Brazil/RJ-763/2020|EPI ISL 427302|B.1.1.33|Brazil|2020-03-20	South America|hCoV-19/Brazil/CE-L16-CD346/2020|EPI ISL 476289|B.1.212|Brazil|2020-03-30	0.0003399798	South America
South America|hCoV-19/Brazil/SE-6530/2020|EPI ISL 541373|B.1.1|Brazil|2020-03-20	South America|hCoV-19/Brazil/CE-L16-CD346/2020|EPI ISL 476289|B.1.212|Brazil|2020-03-30	0.0003399799	South America
South America|hCoV-19/Brazil/MG-CV42/2020|EPI ISL 429695|B.1|Brazil|2020-03-20	South America|hCoV-19/Brazil/CE-L16-CD346/2020|EPI ISL 476289|B.1.212|Brazil|2020-03-30	0.0002044314	South America
South America|hCoV-19/Peru/ARE-UPCH-0110/2020|EPI ISL 540987|B.1.5|Peru|2020-03-20	South America|hCoV-19/Brazil/CE-L16-CD346/2020|EPI ISL 476289|B.1.212|Brazil|2020-03-30	0.0002040171	South America
South America|hCoV-19/Colombia/MAG-INS-81035/2020|EPI ISL 456125|B.1.255|Colombia|2020-03-20	South America|hCoV-19/Brazil/CE-L16-CD346/2020|EPI ISL 476289|B.1.212|Brazil|2020-03-30	0.0002747402	South America
South America|hCoV-19/Brazil/MG-0217/2020|EPI ISL 470583|B.1.1.33|Brazil|2020-03-20	South America|hCoV-19/Brazil/CE-L16-CD346/2020|EPI ISL 476289|B.1.212|Brazil|2020-03-30	0.0003529738	South America
South America|hCoV-19/Chile/RM-ISPCH-47/2020|EPI ISL 445326|B.1.5|Chile|2020-03-21	South America|hCoV-19/Brazil/CE-L16-CD346/2020|EPI ISL 476289|B.1.212|Brazil|2020-03-30	0.0002379523	South America
South America|hCoV-19/Chile/MA-ISPCH-14/2020|EPI ISL 445295|B.1.98|Chile|2020-03-21	South America|hCoV-19/Brazil/CE-L16-CD346/2020|EPI ISL 476289|B.1.212|Brazil|2020-03-30	0.0002039493	South America
South America|hCoV-19/Chile/RM-ISPCH-71/2020|EPI ISL 445367|B.1.1.33|Chile|2020-03-21	South America|hCoV-19/Brazil/CE-L16-CD346/2020|EPI ISL 476289|B.1.212|Brazil|2020-03-30	0.0003740039	South America
South America|hCoV-19/Peru/LIM-UPCH-0119/2020|EPI ISL 568516|B.1.1|Peru|2020-03-21	South America|hCoV-19/Brazil/CE-L16-CD346/2020|EPI ISL 476289|B.1.212|Brazil|2020-03-30	0.0003059830	South America
South America|hCoV-19/Chile/RM-ISPCH-23/2020|EPI ISL 445302|B.1.1|Chile|2020-03-21	South America|hCoV-19/Brazil/CE-L16-CD346/2020|EPI ISL 476289|B.1.212|Brazil|2020-03-30	0.0002719717	South America
South America|hCoV-19/Chile/MA-ISPCH-9/2020|EPI ISL 445290|B.1|Chile|2020-03-21	South America|hCoV-19/Brazil/CE-L16-CD346/2020|EPI ISL 476289|B.1.212|Brazil|2020-03-30	0.0002379575	South America
South America|hCoV-19/Chile/RM-ISPCH-48/2020|EPI ISL 445327|B.1.5|Chile|2020-03-21	South America|hCoV-19/Brazil/CE-L16-CD346/2020|EPI ISL 476289|B.1.212|Brazil|2020-03-30	0.0002719447	South America
South America|hCoV-19/Chile/RM-ISPCH-70/2020|EPI ISL 445366|B.1.5|Chile|2020-03-21	South America|hCoV-19/Brazil/CE-L16-CD346/2020|EPI ISL 476289|B.1.212|Brazil|2020-03-30	0.0002039547	South America
South America|hCoV-19/Chile/MA-ISPCH-13/2020|EPI ISL 445294|B.1|Chile|2020-03-21	South America|hCoV-19/Brazil/CE-L16-CD346/2020|EPI ISL 476289|B.1.212|Brazil|2020-03-30	0.0002379655	South America
South America|hCoV-19/Chile/MA-ISPCH-10/2020|EPI ISL 445291|B.1|Chile|2020-03-21	South America|hCoV-19/Brazil/CE-L16-CD346/2020|EPI ISL 476289|B.1.212|Brazil|2020-03-30	0.0002379736	South America
South America|hCoV-19/Brazil/CE-L12-CD224/2020|EPI ISL 476218|B.1.5|Brazil|2020-03-21	South America|hCoV-19/Brazil/CE-L16-CD346/2020|EPI ISL 476289|B.1.212|Brazil|2020-03-30	0.0001779851	South America
South America|hCoV-19/Chile/RM-ISPCH-59/2020|EPI ISL 445355|B.1.5|Chile|2020-03-22	South America|hCoV-19/Brazil/CE-L16-CD346/2020|EPI ISL 476289|B.1.212|Brazil|2020-03-30	0.0002379634	South America
South America|hCoV-19/Chile/MA-ISPCH-11/2020|EPI ISL 445292|B.1|Chile|2020-03-22	South America|hCoV-19/Brazil/CE-L16-CD346/2020|EPI ISL 476289|B.1.212|Brazil|2020-03-30	0.0002719646	South America
South America|hCoV-19/Argentina/C3013/2020|EPI ISL 420598|B.1.220|Argentina|2020-03-22	South America|hCoV-19/Brazil/CE-L16-CD346/2020|EPI ISL 476289|B.1.212|Brazil|2020-03-30	0.0002039493	South America
South America|hCoV-19/Brazil/SP-144/2020|EPI ISL 468310|B.1.1.33|Brazil|2020-03-22	South America|hCoV-19/Brazil/CE-L16-CD346/2020|EPI ISL 476289|B.1.212|Brazil|2020-03-30	0.0003739960	South America
South America|hCoV-19/Peru/LIM-INS-168/2020|EPI ISL 536561|A.2|Peru|2020-03-22	South America|hCoV-19/Brazil/CE-L16-CD346/2020|EPI ISL 476289|B.1.212|Brazil|2020-03-30	0.0005780687	South America
South America|hCoV-19/Chile/MA-ISPCH-15/2020|EPI ISL 445299|B.1|Chile|2020-03-22	South America|hCoV-19/Brazil/CE-L16-CD346/2020|EPI ISL 476289|B.1.212|Brazil|2020-03-30	0.0002719575	South America
South America|hCoV-19/Aruba/AW-RIVM-10122/2020|EPI ISL 547449|B.40|Aruba|2020-03-22	South America|hCoV-19/Brazil/CE-L16-CD346/2020|EPI ISL 476289|B.1.212|Brazil|2020-03-30	0.0005100511	South America
South America|hCoV-19/Brazil/DF-891/2020|EPI ISL 427298|B.1.1.33|Brazil|2020-03-22	South America|hCoV-19/Brazil/CE-L16-CD346/2020|EPI ISL 476289|B.1.212|Brazil|2020-03-30	0.0003399798	South America
South America|hCoV-19/Colombia/BOL-INS-84730/2020|EPI ISL 497738|B.1|Colombia|2020-03-22	South America|hCoV-19/Brazil/CE-L16-CD346/2020|EPI ISL 476289|B.1.212|Brazil|2020-03-30	0.0002039701	South America
South America|hCoV-19/Colombia/DC-INS-84861/2020|EPI ISL 456116|B.1.5|Colombia|2020-03-22	South America|hCoV-19/Brazil/CE-L16-CD346/2020|EPI ISL 476289|B.1.212|Brazil|2020-03-30	0.0002094720	South America
South America|hCoV-19/Brazil/MG-CV49/2020|EPI ISL 429702|B.1.5|Brazil|2020-03-22	South America|hCoV-19/Brazil/CE-L16-CD346/2020|EPI ISL 476289|B.1.212|Brazil|2020-03-30	0.0001052439	South America
South America|hCoV-19/Brazil/SP-L7-CD63/2020|EPI ISL 476432|B.1.255|Brazil|2020-03-22	South America|hCoV-19/Brazil/CE-L16-CD346/2020|EPI ISL 476289|B.1.212|Brazil|2020-03-30	0.0002851478	South America
South America|hCoV-19/Brazil/SP-602/2020|EPI ISL 515526|B.1.1|Brazil|2020-03-23	South America|hCoV-19/Brazil/CE-L16-CD346/2020|EPI ISL 476289|B.1.212|Brazil|2020-03-30	0.0003399953	South America
South America|hCoV-19/Peru/LAL-UPCH-0109/2020|EPI ISL 540986|B.1.1|Peru|2020-03-23	South America|hCoV-19/Brazil/CE-L16-CD346/2020|EPI ISL 476289|B.1.212|Brazil|2020-03-30	0.0003740039	South America
South America|hCoV-19/Brazil/SP-279/2020|EPI ISL 527858|B.1.1.33|Brazil|2020-03-23	South America|hCoV-19/Brazil/CE-L16-CD346/2020|EPI ISL 476289|B.1.212|Brazil|2020-03-30	0.0004080134	South America
South America|hCoV-19/Brazil/RJ-DCVN01/2020|EPI ISL 483065|B.1.3|Brazil|2020-03-23	South America|hCoV-19/Brazil/CE-L16-CD346/2020|EPI ISL 476289|B.1.212|Brazil|2020-03-30	0.0003739941	South America
South America|hCoV-19/Brazil/DF-861/2020|EPI ISL 427296|B.1.1.33|Brazil|2020-03-23	South America|hCoV-19/Brazil/CE-L16-CD346/2020|EPI ISL 476289|B.1.212|Brazil|2020-03-30	0.0003739862	South America
South America|hCoV-19/Brazil/DF-862/2020|EPI ISL 427297|B.1.1.33|Brazil|2020-03-23	South America|hCoV-19/Brazil/CE-L16-CD346/2020|EPI ISL 476289|B.1.212|Brazil|2020-03-30	0.0003399798	South America
South America|hCoV-19/Chile/LI-ISPCH-9/2020|EPI ISL 445300|B.1.1|Chile|2020-03-23	South America|hCoV-19/Brazil/CE-L16-CD346/2020|EPI ISL 476289|B.1.212|Brazil|2020-03-30	0.0003059854	South America
South America|hCoV-19/Chile/RM-ISPCH-51/2020|EPI ISL 445330|B.1|Chile|2020-03-23	South America|hCoV-19/Brazil/CE-L16-CD346/2020|EPI ISL 476289|B.1.212|Brazil|2020-03-30	0.0002379655	South America
South America|hCoV-19/Chile/RM-ISPCH-50/2020|EPI ISL 445329|B|Chile|2020-03-23	South America|hCoV-19/Brazil/CE-L16-CD346/2020|EPI ISL 476289|B.1.212|Brazil|2020-03-30	0.0003740224	South America
South America|hCoV-19/Chile/LI-ISPCH-8/2020|EPI ISL 445298|B.1.1|Chile|2020-03-23	South America|hCoV-19/Brazil/CE-L16-CD346/2020|EPI ISL 476289|B.1.212|Brazil|2020-03-30	0.0003400279	South America
South America|hCoV-19/Colombia/CES-INS-87973/2020|EPI ISL 498153|B.1.255|Colombia|2020-03-23	South America|hCoV-19/Brazil/CE-L16-CD346/2020|EPI ISL 476289|B.1.212|Brazil|2020-03-30	0.0002379575	South America
South America|hCoV-19/Colombia/QUI-INS-85082/2020|EPI ISL 497744|B|Colombia|2020-03-23	South America|hCoV-19/Brazil/CE-L16-CD346/2020|EPI ISL 476289|B.1.212|Brazil|2020-03-30	0.0001699713	South America
South America|hCoV-19/Uruguay/UY-NYUMC857/2020|EPI ISL 457953|B.1.1.33|Uruguay|2020-03-23	South America|hCoV-19/Brazil/CE-L16-CD346/2020|EPI ISL 476289|B.1.212|Brazil|2020-03-30	0.0003444170	South America
South America|hCoV-19/Peru/CAL-INS-137/2020|EPI ISL 536532|B.1.1.1|Peru|2020-03-23	South America|hCoV-19/Brazil/CE-L16-CD346/2020|EPI ISL 476289|B.1.212|Brazil|2020-03-30	0.0003775741	South America
South America|hCoV-19/Brazil/MG-0218/2020|EPI ISL 470584|B.1.1.33|Brazil|2020-03-23	South America|hCoV-19/Brazil/CE-L16-CD346/2020|EPI ISL 476289|B.1.212|Brazil|2020-03-30	0.0003457264	South America
South America|hCoV-19/Brazil/RJ-0247/2020|EPI ISL 470615|B.1.1.33|Brazil|2020-03-23	South America|hCoV-19/Brazil/CE-L16-CD346/2020|EPI ISL 476289|B.1.212|Brazil|2020-03-30	0.0004159547	South America
South America|hCoV-19/Brazil/SP-L9-CD137/2020|EPI ISL 476484|B.1.1.33|Brazil|2020-03-23	South America|hCoV-19/Brazil/CE-L16-CD346/2020|EPI ISL 476289|B.1.212|Brazil|2020-03-30	0.0004188840	South America
South America|hCoV-19/Brazil/SP-L7-CD70/2020|EPI ISL 476437|B.1.255|Brazil|2020-03-23	South America|hCoV-19/Brazil/CE-L16-CD346/2020|EPI ISL 476289|B.1.212|Brazil|2020-03-30	0.0002445058	South America
South America|hCoV-19/Brazil/SP-L8-CD101/2020|EPI ISL 476450|B.1.1.33|Brazil|2020-03-23	South America|hCoV-19/Brazil/CE-L16-CD346/2020|EPI ISL 476289|B.1.212|Brazil|2020-03-30	0.0003523393	South America
South America|hCoV-19/Brazil/CE-L11-CD196/2020|EPI ISL 476200|B.1.212|Brazil|2020-03-23	South America|hCoV-19/Brazil/CE-L16-CD346/2020|EPI ISL 476289|B.1.212|Brazil|2020-03-30	0.0001423200	South America
South America|hCoV-19/Brazil/MA-IEC-162157/2020|EPI ISL 524797|B.1.1.33|Brazil|2020-03-24	South America|hCoV-19/Brazil/CE-L16-CD346/2020|EPI ISL 476289|B.1.212|Brazil|2020-03-30	0.0003399794	South America
South America|hCoV-19/Brazil/SP-165/2020|EPI ISL 523963|B.1|Brazil|2020-03-24	South America|hCoV-19/Brazil/CE-L16-CD346/2020|EPI ISL 476289|B.1.212|Brazil|2020-03-30	0.0002379575	South America
South America|hCoV-19/Peru/LIM-INS-019/2020|EPI ISL 491172|B.1.1.1|Peru|2020-03-24	South America|hCoV-19/Brazil/CE-L16-CD346/2020|EPI ISL 476289|B.1.212|Brazil|2020-03-30	0.0004450258	South America
South America|hCoV-19/Peru/LIM-INS-022/2020|EPI ISL 491428|B.1.1.1|Peru|2020-03-24	South America|hCoV-19/Brazil/CE-L16-CD346/2020|EPI ISL 476289|B.1.212|Brazil|2020-03-30	0.0004107838	South America
South America|hCoV-19/Brazil/SP-L7-CD72/2020|EPI ISL 476439|B.1.1.33|Brazil|2020-03-24	South America|hCoV-19/Brazil/CE-L16-CD346/2020|EPI ISL 476289|B.1.212|Brazil|2020-03-30	0.0004080050	South America
South America|hCoV-19/Brazil/SP-L9-CD91/2020|EPI ISL 476490|B.1.255|Brazil|2020-03-24	South America|hCoV-19/Brazil/CE-L16-CD346/2020|EPI ISL 476289|B.1.212|Brazil|2020-03-30	0.0002719575	South America
South America|hCoV-19/Brazil/SC-L16-CD314/2020|EPI ISL 476278|B.1.1.33|Brazil|2020-03-24	South America|hCoV-19/Brazil/CE-L16-CD346/2020|EPI ISL 476289|B.1.212|Brazil|2020-03-30	0.0004080380	South America
South America|hCoV-19/Brazil/RJ-0248/2020|EPI ISL 470616|B.1.5|Brazil|2020-03-24	South America|hCoV-19/Brazil/CE-L16-CD346/2020|EPI ISL 476289|B.1.212|Brazil|2020-03-30	0.0002420307	South America
South America|hCoV-19/Brazil/SP-L9-CD140/2020|EPI ISL 476487|B.1.1.33|Brazil|2020-03-24	South America|hCoV-19/Brazil/CE-L16-CD346/2020|EPI ISL 476289|B.1.212|Brazil|2020-03-30	0.0003767784	South America
South America|hCoV-19/Brazil/SP-L9-CD139/2020|EPI ISL 476486|B.1.1.33|Brazil|2020-03-24	South America|hCoV-19/Brazil/CE-L16-CD346/2020|EPI ISL 476289|B.1.212|Brazil|2020-03-30	0.0003519798	South America
South America|hCoV-19/Chile/MA-CMM-31600/2020|EPI ISL 459861|B.1|Chile|2020-03-25	South America|hCoV-19/Brazil/CE-L16-CD346/2020|EPI ISL 476289|B.1.212|Brazil|2020-03-30	0.0002379573	South America
South America|hCoV-19/Brazil/SP-625/2020|EPI ISL 515528|B.1.1.33|Brazil|2020-03-25	South America|hCoV-19/Brazil/CE-L16-CD346/2020|EPI ISL 476289|B.1.212|Brazil|2020-03-30	0.0003399798	South America
South America|hCoV-19/Brazil/RJ-818/2020|EPI ISL 427303|B.1.1.33|Brazil|2020-03-25	South America|hCoV-19/Brazil/CE-L16-CD346/2020|EPI ISL 476289|B.1.212|Brazil|2020-03-30	0.0003739862	South America
South America|hCoV-19/Brazil/RJ-1111/2020|EPI ISL 456076|B.1.1.33|Brazil|2020-03-25	South America|hCoV-19/Brazil/CE-L16-CD346/2020|EPI ISL 476289|B.1.212|Brazil|2020-03-30	0.0003739862	South America
South America|hCoV-19/Brazil/RJ-1119/2020|EPI ISL 456077|B.1.1.33|Brazil|2020-03-25	South America|hCoV-19/Brazil/CE-L16-CD346/2020|EPI ISL 476289|B.1.212|Brazil|2020-03-30	0.0003399914	South America
South America|hCoV-19/Peru/LIM-INS-017/2020|EPI ISL 490316|B.1.255|Peru|2020-03-25	South America|hCoV-19/Brazil/CE-L16-CD346/2020|EPI ISL 476289|B.1.212|Brazil|2020-03-30	0.0002395779	South America
South America|hCoV-19/Peru/LIM-INS-024/2020|EPI ISL 491429|A.2|Peru|2020-03-25	South America|hCoV-19/Brazil/CE-L16-CD346/2020|EPI ISL 476289|B.1.212|Brazil|2020-03-30	0.0005477728	South America
South America|hCoV-19/Peru/LIM-INS-018/2020|EPI ISL 490975|B.1|Peru|2020-03-25	South America|hCoV-19/Brazil/CE-L16-CD346/2020|EPI ISL 476289|B.1.212|Brazil|2020-03-30	0.0003080654	South America
South America|hCoV-19/Brazil/SP-636/2020|EPI ISL 515550|B.1.1.33|Brazil|2020-03-25	South America|hCoV-19/Brazil/CE-L16-CD346/2020|EPI ISL 476289|B.1.212|Brazil|2020-03-30	0.0003399915	South America
South America|hCoV-19/Colombia/ANT-UdeA-200325-01/2020|EPI ISL 536399|B.1.5|Colombia|2020-03-25	South America|hCoV-19/Brazil/CE-L16-CD346/2020|EPI ISL 476289|B.1.212|Brazil|2020-03-30	0.0002039547	South America
South America|hCoV-19/Colombia/MAG-INS-87968/2020|EPI ISL 498152|B.1|Colombia|2020-03-25	South America|hCoV-19/Brazil/CE-L16-CD346/2020|EPI ISL 476289|B.1.212|Brazil|2020-03-30	0.0003399897	South America
South America|hCoV-19/Chile/AR-ISPCH-14/2020|EPI ISL 445348|B.1.255|Chile|2020-03-25	South America|hCoV-19/Brazil/CE-L16-CD346/2020|EPI ISL 476289|B.1.212|Brazil|2020-03-30	0.0002379817	South America
South America|hCoV-19/Colombia/ATL-INS-88612/2020|EPI ISL 498155|B.1|Colombia|2020-03-25	South America|hCoV-19/Brazil/CE-L16-CD346/2020|EPI ISL 476289|B.1.212|Brazil|2020-03-30	0.0002039632	South America
South America|hCoV-19/Uruguay/UY-NYUMC861/2020|EPI ISL 457957|B.1.1.1|Uruguay|2020-03-25	South America|hCoV-19/Brazil/CE-L16-CD346/2020|EPI ISL 476289|B.1.212|Brazil|2020-03-30	0.0004467596	South America
South America|hCoV-19/Brazil/SP-L11-CD93/2020|EPI ISL 476204|B.1.1.33|Brazil|2020-03-25	South America|hCoV-19/Brazil/CE-L16-CD346/2020|EPI ISL 476289|B.1.212|Brazil|2020-03-30	0.0004497850	South America
South America|hCoV-19/Brazil/RJ-0249/2020|EPI ISL 470617|B.1.1.33|Brazil|2020-03-25	South America|hCoV-19/Brazil/CE-L16-CD346/2020|EPI ISL 476289|B.1.212|Brazil|2020-03-30	0.0003492883	South America
South America|hCoV-19/Brazil/RJ-872/2020|EPI ISL 427304|B.1.1.33|Brazil|2020-03-26	South America|hCoV-19/Brazil/CE-L16-CD346/2020|EPI ISL 476289|B.1.212|Brazil|2020-03-30	0.0004080133	South America
South America|hCoV-19/Brazil/PR-5623/2020|EPI ISL 541346|B.1.3|Brazil|2020-03-26	South America|hCoV-19/Brazil/CE-L16-CD346/2020|EPI ISL 476289|B.1.212|Brazil|2020-03-30	0.0003739892	South America
South America|hCoV-19/Colombia/CAL-GUR-0072/2020|EPI ISL 447734|A.2|Colombia|2020-03-26	South America|hCoV-19/Brazil/CE-L16-CD346/2020|EPI ISL 476289|B.1.212|Brazil|2020-03-30	0.0006121073	South America
South America|hCoV-19/Colombia/VAC-GUR-0084/2020|EPI ISL 447735|B.1|Colombia|2020-03-26	South America|hCoV-19/Brazil/CE-L16-CD346/2020|EPI ISL 476289|B.1.212|Brazil|2020-03-30	0.0002379979	South America
South America|hCoV-19/Colombia/VAC-GUR-0135/2020|EPI ISL 447737|B.1|Colombia|2020-03-26	South America|hCoV-19/Brazil/CE-L16-CD346/2020|EPI ISL 476289|B.1.212|Brazil|2020-03-30	0.0002721610	South America
South America|hCoV-19/Colombia/BOY-INS-88871/2020|EPI ISL 498158|B|Colombia|2020-03-26	South America|hCoV-19/Brazil/CE-L16-CD346/2020|EPI ISL 476289|B.1.212|Brazil|2020-03-30	0.0001699655	South America
South America|hCoV-19/Colombia/VAC-GUR-0094/2020|EPI ISL 447736|B.1|Colombia|2020-03-26	South America|hCoV-19/Brazil/CE-L16-CD346/2020|EPI ISL 476289|B.1.212|Brazil|2020-03-30	0.0002731867	South America
South America|hCoV-19/Uruguay/UY-NYUMC863/2020|EPI ISL 457959|B|Uruguay|2020-03-26	South America|hCoV-19/Brazil/CE-L16-CD346/2020|EPI ISL 476289|B.1.212|Brazil|2020-03-30	0.0004825203	South America
South America|hCoV-19/Brazil/SC-L17-CD322/2020|EPI ISL 476297|B.1.1.33|Brazil|2020-03-26	South America|hCoV-19/Brazil/CE-L16-CD346/2020|EPI ISL 476289|B.1.212|Brazil|2020-03-30	0.0003399799	South America
South America|hCoV-19/Brazil/RJ-0250/2020|EPI ISL 470618|B.1.1.33|Brazil|2020-03-26	South America|hCoV-19/Brazil/CE-L16-CD346/2020|EPI ISL 476289|B.1.212|Brazil|2020-03-30	0.0003437069	South America
South America|hCoV-19/Brazil/SP-L14-CD241/2020|EPI ISL 476245|B.1.1.33|Brazil|2020-03-26	South America|hCoV-19/Brazil/CE-L16-CD346/2020|EPI ISL 476289|B.1.212|Brazil|2020-03-30	0.0003496790	South America
South America|hCoV-19/Argentina/PAIS-A0003/2020|EPI ISL 430795|B.1|Argentina|2020-03-26	South America|hCoV-19/Brazil/CE-L16-CD346/2020|EPI ISL 476289|B.1.212|Brazil|2020-03-30	0.0002852870	South America
South America|hCoV-19/Argentina/PAIS-A0004/2020|EPI ISL 430796|B.1.5|Argentina|2020-03-27	South America|hCoV-19/Brazil/CE-L16-CD346/2020|EPI ISL 476289|B.1.212|Brazil|2020-03-30	0.0003059802	South America
South America|hCoV-19/Argentina/PAIS-A0005/2020|EPI ISL 430797|B.1.1|Argentina|2020-03-27	South America|hCoV-19/Brazil/CE-L16-CD346/2020|EPI ISL 476289|B.1.212|Brazil|2020-03-30	0.0003404981	South America
South America|hCoV-19/Chile/RM-CMM-32205/2020|EPI ISL 459859|B.1.5|Chile|2020-03-27	South America|hCoV-19/Brazil/CE-L16-CD346/2020|EPI ISL 476289|B.1.212|Brazil|2020-03-30	0.0002039547	South America
South America|hCoV-19/Peru/LIM-INS-020/2020|EPI ISL 490976|B.1.1.1|Peru|2020-03-27	South America|hCoV-19/Brazil/CE-L16-CD346/2020|EPI ISL 476289|B.1.212|Brazil|2020-03-30	0.0004109947	South America
South America|hCoV-19/Brazil/RJ-0251/2020|EPI ISL 470619|B.1|Brazil|2020-03-27	South America|hCoV-19/Brazil/CE-L16-CD346/2020|EPI ISL 476289|B.1.212|Brazil|2020-03-30	0.0002074446	South America
South America|hCoV-19/Brazil/SP-L14-CD260/2020|EPI ISL 476256|B.1|Brazil|2020-03-27	South America|hCoV-19/Brazil/CE-L16-CD346/2020|EPI ISL 476289|B.1.212|Brazil|2020-03-30	0.0002054771	South America
South America|hCoV-19/Brazil/SP-L14-CD242/2020|EPI ISL 476246|B.1.1.33|Brazil|2020-03-27	South America|hCoV-19/Brazil/CE-L16-CD346/2020|EPI ISL 476289|B.1.212|Brazil|2020-03-30	0.0003426706	South America
South America|hCoV-19/Brazil/SP-L17-CD324/2020|EPI ISL 476298|B.1.1|Brazil|2020-03-27	South America|hCoV-19/Brazil/CE-L16-CD346/2020|EPI ISL 476289|B.1.212|Brazil|2020-03-30	0.0003836487	South America
South America|hCoV-19/Brazil/SP-L17-CD327/2020|EPI ISL 476299|B.1.212|Brazil|2020-03-27	South America|hCoV-19/Brazil/CE-L16-CD346/2020|EPI ISL 476289|B.1.212|Brazil|2020-03-30	0.0001758326	South America
South America|hCoV-19/Chile/RM-ISPCH-75/2020|EPI ISL 445371|B.1.5|Chile|2020-03-28	South America|hCoV-19/Brazil/CE-L16-CD346/2020|EPI ISL 476289|B.1.212|Brazil|2020-03-30	0.0002379587	South America
South America|hCoV-19/Argentina/PAIS-A0006/2020|EPI ISL 430798|B.1.3|Argentina|2020-03-28	South America|hCoV-19/Brazil/CE-L16-CD346/2020|EPI ISL 476289|B.1.212|Brazil|2020-03-30	0.0003399710	South America
South America|hCoV-19/Colombia/CUN-GUR-0454/2020|EPI ISL 447744|B.1.255|Colombia|2020-03-28	South America|hCoV-19/Brazil/CE-L16-CD346/2020|EPI ISL 476289|B.1.212|Brazil|2020-03-30	0.0002379655	South America
South America|hCoV-19/Colombia/RIS-INS-87267/2020|EPI ISL 497745|B.1|Colombia|2020-03-28	South America|hCoV-19/Brazil/CE-L16-CD346/2020|EPI ISL 476289|B.1.212|Brazil|2020-03-30	0.0002379575	South America
South America|hCoV-19/Brazil/SP-120/2020|EPI ISL 515521|B.1.1.33|Brazil|2020-03-28	South America|hCoV-19/Brazil/CE-L16-CD346/2020|EPI ISL 476289|B.1.212|Brazil|2020-03-30	0.0003400954	South America
South America|hCoV-19/Brazil/PR-5622/2020|EPI ISL 541345|B.1|Brazil|2020-03-28	South America|hCoV-19/Brazil/CE-L16-CD346/2020|EPI ISL 476289|B.1.212|Brazil|2020-03-30	0.0002724575	South America
South America|hCoV-19/Uruguay/UY-NYUMC865/2020|EPI ISL 457961|B|Uruguay|2020-03-28	South America|hCoV-19/Brazil/CE-L16-CD346/2020|EPI ISL 476289|B.1.212|Brazil|2020-03-30	0.0004806157	South America
South America|hCoV-19/Uruguay/UY-NYUMC867/2020|EPI ISL 457963|B.1.1.1|Uruguay|2020-03-28	South America|hCoV-19/Brazil/CE-L16-CD346/2020|EPI ISL 476289|B.1.212|Brazil|2020-03-30	0.0004462536	South America
South America|hCoV-19/Brazil/CE-L16-CD332/2020|EPI ISL 476281|B.1.1.33|Brazil|2020-03-28	South America|hCoV-19/Brazil/CE-L16-CD346/2020|EPI ISL 476289|B.1.212|Brazil|2020-03-30	0.0003482784	South America
South America|hCoV-19/Brazil/SP-551/2020|EPI ISL 471554|B.1.1.33|Brazil|2020-03-29	South America|hCoV-19/Brazil/CE-L16-CD346/2020|EPI ISL 476289|B.1.212|Brazil|2020-03-30	0.0003399797	South America
South America|hCoV-19/Colombia/NAR-GUR-0627/2020|EPI ISL 447749|B.1.1|Colombia|2020-03-29	South America|hCoV-19/Brazil/CE-L16-CD346/2020|EPI ISL 476289|B.1.212|Brazil|2020-03-30	0.0003475284	South America
South America|hCoV-19/Argentina/PAIS-A0007/2020|EPI ISL 430799|B.1.5|Argentina|2020-03-30	South America|hCoV-19/Brazil/CE-L16-CD346/2020|EPI ISL 476289|B.1.212|Brazil|2020-03-30	0.0002039545	South America
South America|hCoV-19/Chile/MA-ISPCH-17/2020|EPI ISL 445372|B.1|Chile|2020-03-30	South America|hCoV-19/Brazil/CE-L16-CD346/2020|EPI ISL 476289|B.1.212|Brazil|2020-03-30	0.0002379575	South America
South America|hCoV-19/Colombia/HUI-GUR-0900/2020|EPI ISL 447752|B.1|Colombia|2020-03-30	South America|hCoV-19/Brazil/CE-L16-CD346/2020|EPI ISL 476289|B.1.212|Brazil|2020-03-30	0.0003402433	South America
South America|hCoV-19/Colombia/CHO-GUR-0787/2020|EPI ISL 447750|B.1|Colombia|2020-03-30	South America|hCoV-19/Brazil/CE-L16-CD346/2020|EPI ISL 476289|B.1.212|Brazil|2020-03-30	0.0002719795	South America
South America|hCoV-19/Brazil/RJ-899/2020|EPI ISL 456071|B.1.1.33|Brazil|2020-03-30	South America|hCoV-19/Brazil/CE-L16-CD346/2020|EPI ISL 476289|B.1.212|Brazil|2020-03-30	0.0004081906	South America
South America|hCoV-19/Colombia/NAR-INS-94679/2020|EPI ISL 498162|A.2|Colombia|2020-03-30	South America|hCoV-19/Brazil/CE-L16-CD346/2020|EPI ISL 476289|B.1.212|Brazil|2020-03-30	0.0005780687	South America
South America|hCoV-19/Colombia/ATL-INS-88712/2020|EPI ISL 498156|B.1.5|Colombia|2020-03-30	South America|hCoV-19/Brazil/CE-L16-CD346/2020|EPI ISL 476289|B.1.212|Brazil|2020-03-30	0.0002039547	South America
South America|hCoV-19/Chile/VS-ISPCH-5/2020|EPI ISL 445337|B.1|Chile|2020-03-30	South America|hCoV-19/Brazil/CE-L16-CD346/2020|EPI ISL 476289|B.1.212|Brazil|2020-03-30	0.0002719852	South America
South America|hCoV-19/Colombia/BOY-INS-88859/2020|EPI ISL 498157|B.1.255|Colombia|2020-03-30	South America|hCoV-19/Brazil/CE-L16-CD346/2020|EPI ISL 476289|B.1.212|Brazil|2020-03-30	0.0002379736	South America
South America|hCoV-19/Colombia/BOL-INS-94411/2020|EPI ISL 498161|B.1|Colombia|2020-03-30	South America|hCoV-19/Brazil/CE-L16-CD346/2020|EPI ISL 476289|B.1.212|Brazil|2020-03-30	0.0002719852	South America
South America|hCoV-19/Brazil/RJ-0252/2020|EPI ISL 470620|B.1.1.33|Brazil|2020-03-30	South America|hCoV-19/Brazil/CE-L16-CD346/2020|EPI ISL 476289|B.1.212|Brazil|2020-03-30	0.0004118072	South America
South America|hCoV-19/Brazil/CE-L16-CD344/2020|EPI ISL 476288|B.1.5|Brazil|2020-03-30	South America|hCoV-19/Brazil/CE-L16-CD346/2020|EPI ISL 476289|B.1.212|Brazil|2020-03-30	0.0001019713	South America
South America|hCoV-19/Brazil/SP-01/2020|EPI ISL 412964|B.1.5|Brazil|2020-02-25	South America|hCoV-19/Ecuador/HGSQ-USFQ-018/2020|EPI ISL 422563|B.1.1|Ecuador|2020-03-30	0.0002071161	South America
South America|hCoV-19/Brazil/SP-02/2020|EPI ISL 413016|B|Brazil|2020-02-28	South America|hCoV-19/Ecuador/HGSQ-USFQ-018/2020|EPI ISL 422563|B.1.1|Ecuador|2020-03-30	0.0004834182	South America
South America|hCoV-19/Brazil/SP-06/2020|EPI ISL 414015|B.1.5|Brazil|2020-02-29	South America|hCoV-19/Ecuador/HGSQ-USFQ-018/2020|EPI ISL 422563|B.1.1|Ecuador|2020-03-30	0.0002071161	South America
South America|hCoV-19/Brazil/ES-225/2020|EPI ISL 415128|B.40|Brazil|2020-02-29	South America|hCoV-19/Ecuador/HGSQ-USFQ-018/2020|EPI ISL 422563|B.1.1|Ecuador|2020-03-30	0.0005180095	South America
South America|hCoV-19/Argentina/PAIS-A0001/2020|EPI ISL 430793|B.1.1|Argentina|2020-03-01	South America|hCoV-19/Ecuador/HGSQ-USFQ-018/2020|EPI ISL 422563|B.1.1|Ecuador|2020-03-30	0.0001758401	South America
South America|hCoV-19/Brazil/SP-03/2020|EPI ISL 414014|B.1.1|Brazil|2020-03-02	South America|hCoV-19/Ecuador/HGSQ-USFQ-018/2020|EPI ISL 422563|B.1.1|Ecuador|2020-03-30	0.0001380572	South America
South America|hCoV-19/Brazil/SP-11/2020|EPI ISL 416033|B.3|Brazil|2020-03-03	South America|hCoV-19/Ecuador/HGSQ-USFQ-018/2020|EPI ISL 422563|B.1.1|Ecuador|2020-03-30	0.0003797864	South America
South America|hCoV-19/Brazil/SP-07/2020|EPI ISL 416028|B.1.1|Brazil|2020-03-03	South America|hCoV-19/Ecuador/HGSQ-USFQ-018/2020|EPI ISL 422563|B.1.1|Ecuador|2020-03-30	0.0001380572	South America
South America|hCoV-19/Chile/RM-ISPCH-1/2020|EPI ISL 414579|A.2|Chile|2020-03-03	South America|hCoV-19/Ecuador/HGSQ-USFQ-018/2020|EPI ISL 422563|B.1.1|Ecuador|2020-03-30	0.0005525223	South America
South America|hCoV-19/Brazil/SP-09/2020|EPI ISL 416031|B.1.5|Brazil|2020-03-04	South America|hCoV-19/Ecuador/HGSQ-USFQ-018/2020|EPI ISL 422563|B.1.1|Ecuador|2020-03-30	0.0002071161	South America
South America|hCoV-19/Brazil/SP-08/2020|EPI ISL 416029|B.1.1|Brazil|2020-03-04	South America|hCoV-19/Ecuador/HGSQ-USFQ-018/2020|EPI ISL 422563|B.1.1|Ecuador|2020-03-30	0.0001035405	South America
South America|hCoV-19/Brazil/SP-10/2020|EPI ISL 416032|B|Brazil|2020-03-04	South America|hCoV-19/Ecuador/HGSQ-USFQ-018/2020|EPI ISL 422563|B.1.1|Ecuador|2020-03-30	0.0004143197	South America
South America|hCoV-19/Brazil/SP-04/2020|EPI ISL 414017|B.1.1|Brazil|2020-03-04	South America|hCoV-19/Ecuador/HGSQ-USFQ-018/2020|EPI ISL 422563|B.1.1|Ecuador|2020-03-30	0.0001380572	South America
South America|hCoV-19/Brazil/SP-12/2020|EPI ISL 416034|B.1.1|Brazil|2020-03-04	South America|hCoV-19/Ecuador/HGSQ-USFQ-018/2020|EPI ISL 422563|B.1.1|Ecuador|2020-03-30	0.0001725883	South America
South America|hCoV-19/Brazil/RJ-314/2020|EPI ISL 414045|B.1.5|Brazil|2020-03-04	South America|hCoV-19/Ecuador/HGSQ-USFQ-018/2020|EPI ISL 422563|B.1.1|Ecuador|2020-03-30	0.0002071233	South America
South America|hCoV-19/Brazil/BA-312/2020|EPI ISL 415105|B.1.1|Brazil|2020-03-04	South America|hCoV-19/Ecuador/HGSQ-USFQ-018/2020|EPI ISL 422563|B.1.1|Ecuador|2020-03-30	0.0001380781	South America
South America|hCoV-19/Brazil/SP-13/2020|EPI ISL 416035|B.1.1|Brazil|2020-03-05	South America|hCoV-19/Ecuador/HGSQ-USFQ-018/2020|EPI ISL 422563|B.1.1|Ecuador|2020-03-30	0.0001035405	South America
South America|hCoV-19/Chile/LL-ISPCH-1/2020|EPI ISL 445246|B.1.5|Chile|2020-03-05	South America|hCoV-19/Ecuador/HGSQ-USFQ-018/2020|EPI ISL 422563|B.1.1|Ecuador|2020-03-30	0.0002071161	South America
South America|hCoV-19/Chile/RM-ISPCH-2/2020|EPI ISL 414580|B.1.1|Chile|2020-03-05	South America|hCoV-19/Ecuador/HGSQ-USFQ-018/2020|EPI ISL 422563|B.1.1|Ecuador|2020-03-30	0.0001380572	South America
South America|hCoV-19/Brazil/RJ-352/2020|EPI ISL 427299|A.2|Brazil|2020-03-05	South America|hCoV-19/Ecuador/HGSQ-USFQ-018/2020|EPI ISL 422563|B.1.1|Ecuador|2020-03-30	0.0005870636	South America
South America|hCoV-19/Brazil/BA-510/2020|EPI ISL 427293|B.1.1|Brazil|2020-03-06	South America|hCoV-19/Ecuador/HGSQ-USFQ-018/2020|EPI ISL 422563|B.1.1|Ecuador|2020-03-30	0.0001380638	South America
South America|hCoV-19/Chile/RM-MSHS-op2d1/2020|EPI ISL 415658|A.2|Chile|2020-03-06	South America|hCoV-19/Ecuador/HGSQ-USFQ-018/2020|EPI ISL 422563|B.1.1|Ecuador|2020-03-30	0.0005525032	South America
South America|hCoV-19/Peru/ARE-INS-026/2020|EPI ISL 491431|B.1|Peru|2020-03-06	South America|hCoV-19/Ecuador/HGSQ-USFQ-018/2020|EPI ISL 422563|B.1.1|Ecuador|2020-03-30	0.0002761809	South America
South America|hCoV-19/Chile/RM-ISPCH-3/2020|EPI ISL 445245|A.2|Chile|2020-03-06	South America|hCoV-19/Ecuador/HGSQ-USFQ-018/2020|EPI ISL 422563|B.1.1|Ecuador|2020-03-30	0.0005525228	South America
South America|hCoV-19/Colombia/DC-INS-78390/2020|EPI ISL 418262|B.1.1|Colombia|2020-03-06	South America|hCoV-19/Ecuador/HGSQ-USFQ-018/2020|EPI ISL 422563|B.1.1|Ecuador|2020-03-30	0.0001422694	South America
South America|hCoV-19/Argentina/C121/2020|EPI ISL 420600|B.1.1|Argentina|2020-03-07	South America|hCoV-19/Ecuador/HGSQ-USFQ-018/2020|EPI ISL 422563|B.1.1|Ecuador|2020-03-30	0.0001035405	South America
South America|hCoV-19/Chile/RM-MSHS-op3d1/2020|EPI ISL 415660|A.2|Chile|2020-03-07	South America|hCoV-19/Ecuador/HGSQ-USFQ-018/2020|EPI ISL 422563|B.1.1|Ecuador|2020-03-30	0.0005525032	South America
South America|hCoV-19/Peru/ARE-INS-087/2020|EPI ISL 516626|B.1|Peru|2020-03-07	South America|hCoV-19/Ecuador/HGSQ-USFQ-018/2020|EPI ISL 422563|B.1.1|Ecuador|2020-03-30	0.0003107255	South America
South America|hCoV-19/Chile/RM-MSHS-op4d1/2020|EPI ISL 415661|A.2|Chile|2020-03-08	South America|hCoV-19/Ecuador/HGSQ-USFQ-018/2020|EPI ISL 422563|B.1.1|Ecuador|2020-03-30	0.0005525037	South America
South America|hCoV-19/Chile/RM-ISPCH-4/2020|EPI ISL 445247|A.2|Chile|2020-03-08	South America|hCoV-19/Ecuador/HGSQ-USFQ-018/2020|EPI ISL 422563|B.1.1|Ecuador|2020-03-30	0.0006216755	South America
South America|hCoV-19/Brazil/MG-CV4/2020|EPI ISL 429667|B.1.255|Brazil|2020-03-09	South America|hCoV-19/Ecuador/HGSQ-USFQ-018/2020|EPI ISL 422563|B.1.1|Ecuador|2020-03-30	0.0002761807	South America
South America|hCoV-19/Chile/RM-ISPCH-6/2020|EPI ISL 445249|B|Chile|2020-03-09	South America|hCoV-19/Ecuador/HGSQ-USFQ-018/2020|EPI ISL 422563|B.1.1|Ecuador|2020-03-30	0.0003798026	South America
South America|hCoV-19/Chile/RM-ISPCH-9/2020|EPI ISL 445252|B.1.5|Chile|2020-03-09	South America|hCoV-19/Ecuador/HGSQ-USFQ-018/2020|EPI ISL 422563|B.1.1|Ecuador|2020-03-30	0.0002416474	South America
South America|hCoV-19/Chile/RM-ISPCH-7/2020|EPI ISL 445250|B.1.5|Chile|2020-03-09	South America|hCoV-19/Ecuador/HGSQ-USFQ-018/2020|EPI ISL 422563|B.1.1|Ecuador|2020-03-30	0.0002416474	South America
South America|hCoV-19/Peru/HUC-INS-008/2020|EPI ISL 489839|B.1.5|Peru|2020-03-09	South America|hCoV-19/Ecuador/HGSQ-USFQ-018/2020|EPI ISL 422563|B.1.1|Ecuador|2020-03-30	0.0002416476	South America
South America|hCoV-19/Peru/ICA-INS-012/2020|EPI ISL 489989|B.1.5|Peru|2020-03-09	South America|hCoV-19/Ecuador/HGSQ-USFQ-018/2020|EPI ISL 422563|B.1.1|Ecuador|2020-03-30	0.0002761823	South America
South America|hCoV-19/Chile/RM-ISPCH-5/2020|EPI ISL 445248|B.1.5|Chile|2020-03-09	South America|hCoV-19/Ecuador/HGSQ-USFQ-018/2020|EPI ISL 422563|B.1.1|Ecuador|2020-03-30	0.0002416559	South America
South America|hCoV-19/Brazil/SP-L12-CD28/2020|EPI ISL 476221|B.1.1.33|Brazil|2020-03-09	South America|hCoV-19/Ecuador/HGSQ-USFQ-018/2020|EPI ISL 422563|B.1.1|Ecuador|2020-03-30	0.0001743200	South America
South America|hCoV-19/Ecuador/HEE-01/2020|EPI ISL 417482|B|Ecuador|2020-03-09	South America|hCoV-19/Ecuador/HGSQ-USFQ-018/2020|EPI ISL 422563|B.1.1|Ecuador|2020-03-30	0.0003894089	South America
South America|hCoV-19/Chile/RM-ISPCH-8/2020|EPI ISL 445251|B.1.1|Chile|2020-03-10	South America|hCoV-19/Ecuador/HGSQ-USFQ-018/2020|EPI ISL 422563|B.1.1|Ecuador|2020-03-30	0.0001725752	South America
South America|hCoV-19/Peru/LIM-010/2020|EPI ISL 415787|B.1.1|Peru|2020-03-10	South America|hCoV-19/Ecuador/HGSQ-USFQ-018/2020|EPI ISL 422563|B.1.1|Ecuador|2020-03-30	0.0001725800	South America
South America|hCoV-19/Chile/RM-ISPCH-16/2020|EPI ISL 445259|A.2|Chile|2020-03-10	South America|hCoV-19/Ecuador/HGSQ-USFQ-018/2020|EPI ISL 422563|B.1.1|Ecuador|2020-03-30	0.0005525032	South America
South America|hCoV-19/Chile/RM-ISPCH-10/2020|EPI ISL 445253|B.1.255|Chile|2020-03-10	South America|hCoV-19/Ecuador/HGSQ-USFQ-018/2020|EPI ISL 422563|B.1.1|Ecuador|2020-03-30	0.0002761807	South America
South America|hCoV-19/Chile/RM-ISPCH-12/2020|EPI ISL 445255|B.1.1.10|Chile|2020-03-10	South America|hCoV-19/Ecuador/HGSQ-USFQ-018/2020|EPI ISL 422563|B.1.1|Ecuador|2020-03-30	0.0001725754	South America
South America|hCoV-19/Brazil/SC-769/2020|EPI ISL 427306|B.1|Brazil|2020-03-10	South America|hCoV-19/Ecuador/HGSQ-USFQ-018/2020|EPI ISL 422563|B.1.1|Ecuador|2020-03-30	0.0002761807	South America
South America|hCoV-19/Brazil/SC-766/2020|EPI ISL 427305|B.6|Brazil|2020-03-10	South America|hCoV-19/Ecuador/HGSQ-USFQ-018/2020|EPI ISL 422563|B.1.1|Ecuador|2020-03-30	0.0005179600	South America
South America|hCoV-19/Peru/LIM-INS-016/2020|EPI ISL 490315|B.1.1|Peru|2020-03-10	South America|hCoV-19/Ecuador/HGSQ-USFQ-018/2020|EPI ISL 422563|B.1.1|Ecuador|2020-03-30	0.0001725884	South America
South America|hCoV-19/Chile/RM-ISPCH-13/2020|EPI ISL 445256|B.1.1|Chile|2020-03-10	South America|hCoV-19/Ecuador/HGSQ-USFQ-018/2020|EPI ISL 422563|B.1.1|Ecuador|2020-03-30	0.0001725921	South America
South America|hCoV-19/Chile/RM-ISPCH-18/2020|EPI ISL 445261|B.1.5|Chile|2020-03-11	South America|hCoV-19/Ecuador/HGSQ-USFQ-018/2020|EPI ISL 422563|B.1.1|Ecuador|2020-03-30	0.0002761880	South America
South America|hCoV-19/Peru/LIM-INS-160/2020|EPI ISL 536553|B.1.5|Peru|2020-03-11	South America|hCoV-19/Ecuador/HGSQ-USFQ-018/2020|EPI ISL 422563|B.1.1|Ecuador|2020-03-30	0.0004143616	South America
South America|hCoV-19/Chile/BI-ISPCH-3/2020|EPI ISL 445332|B.1.5|Chile|2020-03-11	South America|hCoV-19/Ecuador/HGSQ-USFQ-018/2020|EPI ISL 422563|B.1.1|Ecuador|2020-03-30	0.0003107186	South America
South America|hCoV-19/Chile/RM-ISPCH-22/2020|EPI ISL 445265|B.1.5|Chile|2020-03-11	South America|hCoV-19/Ecuador/HGSQ-USFQ-018/2020|EPI ISL 422563|B.1.1|Ecuador|2020-03-30	0.0002416474	South America
South America|hCoV-19/Brazil/RJ-477/2020|EPI ISL 427300|B.1.1|Brazil|2020-03-11	South America|hCoV-19/Ecuador/HGSQ-USFQ-018/2020|EPI ISL 422563|B.1.1|Ecuador|2020-03-30	0.0001380608	South America
South America|hCoV-19/Chile/RM-ISPCH-19/2020|EPI ISL 445262|B.1.5|Chile|2020-03-11	South America|hCoV-19/Ecuador/HGSQ-USFQ-018/2020|EPI ISL 422563|B.1.1|Ecuador|2020-03-30	0.0002416526	South America
South America|hCoV-19/Brazil/RJ-477i/2020|EPI ISL 427301|B.1.1|Brazil|2020-03-11	South America|hCoV-19/Ecuador/HGSQ-USFQ-018/2020|EPI ISL 422563|B.1.1|Ecuador|2020-03-30	0.0001380608	South America
South America|hCoV-19/Peru/LIM-INS-011/2020|EPI ISL 489988|A.2|Peru|2020-03-11	South America|hCoV-19/Ecuador/HGSQ-USFQ-018/2020|EPI ISL 422563|B.1.1|Ecuador|2020-03-30	0.0005525037	South America
South America|hCoV-19/Peru/LIM-INS-015/2020|EPI ISL 490209|B.1.5|Peru|2020-03-11	South America|hCoV-19/Ecuador/HGSQ-USFQ-018/2020|EPI ISL 422563|B.1.1|Ecuador|2020-03-30	0.0004143620	South America
South America|hCoV-19/Peru/LIM-INS-006/2020|EPI ISL 489838|B.1.1|Peru|2020-03-11	South America|hCoV-19/Ecuador/HGSQ-USFQ-018/2020|EPI ISL 422563|B.1.1|Ecuador|2020-03-30	0.0001380573	South America
South America|hCoV-19/Chile/RM-ISPCH-15/2020|EPI ISL 445258|A.2|Chile|2020-03-11	South America|hCoV-19/Ecuador/HGSQ-USFQ-018/2020|EPI ISL 422563|B.1.1|Ecuador|2020-03-30	0.0005525228	South America
South America|hCoV-19/Chile/RM-ISPCH-17/2020|EPI ISL 445260|A.2|Chile|2020-03-11	South America|hCoV-19/Ecuador/HGSQ-USFQ-018/2020|EPI ISL 422563|B.1.1|Ecuador|2020-03-30	0.0006216159	South America
South America|hCoV-19/Chile/RM-ISPCH-20/2020|EPI ISL 445263|B.1.5|Chile|2020-03-11	South America|hCoV-19/Ecuador/HGSQ-USFQ-018/2020|EPI ISL 422563|B.1.1|Ecuador|2020-03-30	0.0002416641	South America
South America|hCoV-19/Brazil/MG-CV12/2020|EPI ISL 429674|B.1|Brazil|2020-03-11	South America|hCoV-19/Ecuador/HGSQ-USFQ-018/2020|EPI ISL 422563|B.1.1|Ecuador|2020-03-30	0.0003974558	South America
South America|hCoV-19/Chile/BI-ISPCH-2/2020|EPI ISL 445331|B.1.1|Chile|2020-03-12	South America|hCoV-19/Ecuador/HGSQ-USFQ-018/2020|EPI ISL 422563|B.1.1|Ecuador|2020-03-30	0.0001380607	South America
South America|hCoV-19/Chile/BI-ISPCH-2-2/2020|EPI ISL 445333|B.1.5|Chile|2020-03-12	South America|hCoV-19/Ecuador/HGSQ-USFQ-018/2020|EPI ISL 422563|B.1.1|Ecuador|2020-03-30	0.0002761748	South America
South America|hCoV-19/Chile/RM-ISPCH-21/2020|EPI ISL 445264|B.1.1.10|Chile|2020-03-12	South America|hCoV-19/Ecuador/HGSQ-USFQ-018/2020|EPI ISL 422563|B.1.1|Ecuador|2020-03-30	0.0001725754	South America
South America|hCoV-19/Brazil/SE-6535/2020|EPI ISL 541375|B.1.5|Brazil|2020-03-12	South America|hCoV-19/Ecuador/HGSQ-USFQ-018/2020|EPI ISL 422563|B.1.1|Ecuador|2020-03-30	0.0002761880	South America
South America|hCoV-19/Brazil/SC-770/2020|EPI ISL 541370|B.1.1.33|Brazil|2020-03-12	South America|hCoV-19/Ecuador/HGSQ-USFQ-018/2020|EPI ISL 422563|B.1.1|Ecuador|2020-03-30	0.0002071007	South America
South America|hCoV-19/Chile/ML-CMM-25343/2020|EPI ISL 459863|A|Chile|2020-03-12	South America|hCoV-19/Ecuador/HGSQ-USFQ-018/2020|EPI ISL 422563|B.1.1|Ecuador|2020-03-30	0.0003797793	South America
South America|hCoV-19/Colombia/DC-INS-79190/2020|EPI ISL 456120|B.1.5|Colombia|2020-03-12	South America|hCoV-19/Ecuador/HGSQ-USFQ-018/2020|EPI ISL 422563|B.1.1|Ecuador|2020-03-30	0.0002779399	South America
South America|hCoV-19/Brazil/UN-HIAE-SP03/2020|EPI ISL 486427|B.1.1.33|Brazil|2020-03-13	South America|hCoV-19/Ecuador/HGSQ-USFQ-018/2020|EPI ISL 422563|B.1.1|Ecuador|2020-03-30	0.0002761395	South America
South America|hCoV-19/Peru/LIM-INS-150/2020|EPI ISL 536545|B|Peru|2020-03-13	South America|hCoV-19/Ecuador/HGSQ-USFQ-018/2020|EPI ISL 422563|B.1.1|Ecuador|2020-03-30	0.0004488781	South America
South America|hCoV-19/Chile/BI-ISPCH-1/2020|EPI ISL 445271|B.1.1|Chile|2020-03-13	South America|hCoV-19/Ecuador/HGSQ-USFQ-018/2020|EPI ISL 422563|B.1.1|Ecuador|2020-03-30	0.0001380609	South America
South America|hCoV-19/Aruba/AW-RIVM-10101/2020|EPI ISL 547445|B.40|Aruba|2020-03-13	South America|hCoV-19/Ecuador/HGSQ-USFQ-018/2020|EPI ISL 422563|B.1.1|Ecuador|2020-03-30	0.0005179737	South America
South America|hCoV-19/Brazil/MG-CV6/2020|EPI ISL 429669|B.1|Brazil|2020-03-13	South America|hCoV-19/Ecuador/HGSQ-USFQ-018/2020|EPI ISL 422563|B.1.1|Ecuador|2020-03-30	0.0002761807	South America
South America|hCoV-19/Brazil/DF-615i/2020|EPI ISL 427294|B.1.1.33|Brazil|2020-03-13	South America|hCoV-19/Ecuador/HGSQ-USFQ-018/2020|EPI ISL 422563|B.1.1|Ecuador|2020-03-30	0.0001725754	South America
South America|hCoV-19/Brazil/SC-771/2020|EPI ISL 541371|B.1.5|Brazil|2020-03-13	South America|hCoV-19/Ecuador/HGSQ-USFQ-018/2020|EPI ISL 422563|B.1.1|Ecuador|2020-03-30	0.0002072234	South America
South America|hCoV-19/Peru/LAM-INS-073/2020|EPI ISL 523994|B.1.1|Peru|2020-03-13	South America|hCoV-19/Ecuador/HGSQ-USFQ-018/2020|EPI ISL 422563|B.1.1|Ecuador|2020-03-30	0.0001725756	South America
South America|hCoV-19/Peru/CAJ-INS-061/2020|EPI ISL 517770|B.1.1.1|Peru|2020-03-13	South America|hCoV-19/Ecuador/HGSQ-USFQ-018/2020|EPI ISL 422563|B.1.1|Ecuador|2020-03-30	0.0002416316	South America
South America|hCoV-19/Brazil/DF-0001/2020|EPI ISL 426580|B.1.1|Brazil|2020-03-13	South America|hCoV-19/Ecuador/HGSQ-USFQ-018/2020|EPI ISL 422563|B.1.1|Ecuador|2020-03-30	0.0001388912	South America
South America|hCoV-19/Brazil/GO-0207/2020|EPI ISL 470574|B.40|Brazil|2020-03-13	South America|hCoV-19/Ecuador/HGSQ-USFQ-018/2020|EPI ISL 422563|B.1.1|Ecuador|2020-03-30	0.0004917671	South America
South America|hCoV-19/Brazil/MG-CV8/2020|EPI ISL 429671|B.1.1|Brazil|2020-03-13	South America|hCoV-19/Ecuador/HGSQ-USFQ-018/2020|EPI ISL 422563|B.1.1|Ecuador|2020-03-30	0.0003175146	South America
South America|hCoV-19/Chile/MA-ISPCH-1/2020|EPI ISL 445268|B.1.98|Chile|2020-03-14	South America|hCoV-19/Ecuador/HGSQ-USFQ-018/2020|EPI ISL 422563|B.1.1|Ecuador|2020-03-30	0.0002416411	South America
South America|hCoV-19/Brazil/RN-IEC-162277/2020|EPI ISL 524798|B.1.1.33|Brazil|2020-03-14	South America|hCoV-19/Ecuador/HGSQ-USFQ-018/2020|EPI ISL 422563|B.1.1|Ecuador|2020-03-30	0.0001725754	South America
South America|hCoV-19/Peru/LIM-INS-159/2020|EPI ISL 536552|B.1.1|Peru|2020-03-14	South America|hCoV-19/Ecuador/HGSQ-USFQ-018/2020|EPI ISL 422563|B.1.1|Ecuador|2020-03-30	0.0001035405	South America
South America|hCoV-19/Peru/LIM-INS-147/2020|EPI ISL 536542|B.1.1|Peru|2020-03-14	South America|hCoV-19/Ecuador/HGSQ-USFQ-018/2020|EPI ISL 422563|B.1.1|Ecuador|2020-03-30	0.0001725754	South America
South America|hCoV-19/Chile/RM-CMM-23741/2020|EPI ISL 468752|B.1.1.33|Chile|2020-03-14	South America|hCoV-19/Ecuador/HGSQ-USFQ-018/2020|EPI ISL 422563|B.1.1|Ecuador|2020-03-30	0.0001725754	South America
South America|hCoV-19/Chile/AR-ISPCH-1/2020|EPI ISL 445270|B.1.1|Chile|2020-03-14	South America|hCoV-19/Ecuador/HGSQ-USFQ-018/2020|EPI ISL 422563|B.1.1|Ecuador|2020-03-30	0.0001725883	South America
South America|hCoV-19/Chile/VS-ISPCH-2/2020|EPI ISL 445285|B.1.255|Chile|2020-03-14	South America|hCoV-19/Ecuador/HGSQ-USFQ-018/2020|EPI ISL 422563|B.1.1|Ecuador|2020-03-30	0.0002761902	South America
South America|hCoV-19/Chile/RM-ISPCH-24/2020|EPI ISL 445303|B|Chile|2020-03-14	South America|hCoV-19/Ecuador/HGSQ-USFQ-018/2020|EPI ISL 422563|B.1.1|Ecuador|2020-03-30	0.0004489091	South America
South America|hCoV-19/Colombia/ATL-INS-79743/2020|EPI ISL 456145|B.1.5|Colombia|2020-03-14	South America|hCoV-19/Ecuador/HGSQ-USFQ-018/2020|EPI ISL 422563|B.1.1|Ecuador|2020-03-30	0.0002440904	South America
South America|hCoV-19/Brazil/MG-0211/2020|EPI ISL 470578|B.1.1|Brazil|2020-03-14	South America|hCoV-19/Ecuador/HGSQ-USFQ-018/2020|EPI ISL 422563|B.1.1|Ecuador|2020-03-30	0.0001404463	South America
South America|hCoV-19/Colombia/VAC-INS-79773/2020|EPI ISL 456134|B.1.5|Colombia|2020-03-14	South America|hCoV-19/Ecuador/HGSQ-USFQ-018/2020|EPI ISL 422563|B.1.1|Ecuador|2020-03-30	0.0002489949	South America
South America|hCoV-19/Colombia/VAC-INS-79779/2020|EPI ISL 456135|B.1.5|Colombia|2020-03-14	South America|hCoV-19/Ecuador/HGSQ-USFQ-018/2020|EPI ISL 422563|B.1.1|Ecuador|2020-03-30	0.0002493766	South America
South America|hCoV-19/Brazil/MG-0212/2020|EPI ISL 470579|B.1.5|Brazil|2020-03-14	South America|hCoV-19/Ecuador/HGSQ-USFQ-018/2020|EPI ISL 422563|B.1.1|Ecuador|2020-03-30	0.0002147501	South America
South America|hCoV-19/Brazil/CE-L10-CD171/2020|EPI ISL 476184|B.1.5|Brazil|2020-03-14	South America|hCoV-19/Ecuador/HGSQ-USFQ-018/2020|EPI ISL 422563|B.1.1|Ecuador|2020-03-30	0.0002896546	South America
South America|hCoV-19/Colombia/VAC-INS-79929/2020|EPI ISL 456136|B.1|Colombia|2020-03-14	South America|hCoV-19/Ecuador/HGSQ-USFQ-018/2020|EPI ISL 422563|B.1.1|Ecuador|2020-03-30	0.0003229895	South America
South America|hCoV-19/Chile/BI-CMM-25338/2020|EPI ISL 468760|B.1.1|Chile|2020-03-15	South America|hCoV-19/Ecuador/HGSQ-USFQ-018/2020|EPI ISL 422563|B.1.1|Ecuador|2020-03-30	0.0001380607	South America
South America|hCoV-19/Chile/LI-ISPCH-3/2020|EPI ISL 445275|B.1.1|Chile|2020-03-15	South America|hCoV-19/Ecuador/HGSQ-USFQ-018/2020|EPI ISL 422563|B.1.1|Ecuador|2020-03-30	0.0001725883	South America
South America|hCoV-19/Colombia/VAC-INS-79965/2020|EPI ISL 456150|B.1.5|Colombia|2020-03-15	South America|hCoV-19/Ecuador/HGSQ-USFQ-018/2020|EPI ISL 422563|B.1.1|Ecuador|2020-03-30	0.0003107186	South America
South America|hCoV-19/Chile/RM-CMM-27991/2020|EPI ISL 459857|B.1.5|Chile|2020-03-15	South America|hCoV-19/Ecuador/HGSQ-USFQ-018/2020|EPI ISL 422563|B.1.1|Ecuador|2020-03-30	0.0002416474	South America
South America|hCoV-19/Chile/LI-ISPCH-2/2020|EPI ISL 445274|B|Chile|2020-03-15	South America|hCoV-19/Ecuador/HGSQ-USFQ-018/2020|EPI ISL 422563|B.1.1|Ecuador|2020-03-30	0.0003452699	South America
South America|hCoV-19/Chile/LI-ISPCH-4/2020|EPI ISL 445276|B.1.1|Chile|2020-03-15	South America|hCoV-19/Ecuador/HGSQ-USFQ-018/2020|EPI ISL 422563|B.1.1|Ecuador|2020-03-30	0.0001725942	South America
South America|hCoV-19/Chile/MA-ISPCH-2/2020|EPI ISL 445269|B.1.98|Chile|2020-03-15	South America|hCoV-19/Ecuador/HGSQ-USFQ-018/2020|EPI ISL 422563|B.1.1|Ecuador|2020-03-30	0.0002416493	South America
South America|hCoV-19/Chile/VS-ISPCH-1/2020|EPI ISL 445272|B.1.5|Chile|2020-03-15	South America|hCoV-19/Ecuador/HGSQ-USFQ-018/2020|EPI ISL 422563|B.1.1|Ecuador|2020-03-30	0.0002416493	South America
South America|hCoV-19/Colombia/SAN-INS-80123/2020|EPI ISL 456149|B.1.1|Colombia|2020-03-15	South America|hCoV-19/Ecuador/HGSQ-USFQ-018/2020|EPI ISL 422563|B.1.1|Ecuador|2020-03-30	0.0001381191	South America
South America|hCoV-19/Brazil/RJ-MD63-1b/2020|EPI ISL 528638|B.1.1.33|Brazil|2020-03-16	South America|hCoV-19/Ecuador/HGSQ-USFQ-018/2020|EPI ISL 422563|B.1.1|Ecuador|2020-03-30	0.0001725754	South America
South America|hCoV-19/Chile/LI-ISPCH-1/2020|EPI ISL 445273|B.1.5|Chile|2020-03-16	South America|hCoV-19/Ecuador/HGSQ-USFQ-018/2020|EPI ISL 422563|B.1.1|Ecuador|2020-03-30	0.0002761747	South America
South America|hCoV-19/Chile/LI-ISPCH-5/2020|EPI ISL 445277|B.1.1|Chile|2020-03-16	South America|hCoV-19/Ecuador/HGSQ-USFQ-018/2020|EPI ISL 422563|B.1.1|Ecuador|2020-03-30	0.0001725883	South America
South America|hCoV-19/Chile/RM-ISPCH-26/2020|EPI ISL 445305|B.1|Chile|2020-03-16	South America|hCoV-19/Ecuador/HGSQ-USFQ-018/2020|EPI ISL 422563|B.1.1|Ecuador|2020-03-30	0.0003452508	South America
South America|hCoV-19/Chile/RM-ISPCH-28/2020|EPI ISL 445307|B.1|Chile|2020-03-16	South America|hCoV-19/Ecuador/HGSQ-USFQ-018/2020|EPI ISL 422563|B.1.1|Ecuador|2020-03-30	0.0003107186	South America
South America|hCoV-19/Chile/LI-ISPCH-6/2020|EPI ISL 445278|B.1.5|Chile|2020-03-16	South America|hCoV-19/Ecuador/HGSQ-USFQ-018/2020|EPI ISL 422563|B.1.1|Ecuador|2020-03-30	0.0002761748	South America
South America|hCoV-19/Brazil/RJ-MD63-1a/2020|EPI ISL 528637|B.1.1.33|Brazil|2020-03-16	South America|hCoV-19/Ecuador/HGSQ-USFQ-018/2020|EPI ISL 422563|B.1.1|Ecuador|2020-03-30	0.0002416345	South America
South America|hCoV-19/Peru/LIM-INS-143/2020|EPI ISL 536538|B.1.1.1|Peru|2020-03-16	South America|hCoV-19/Ecuador/HGSQ-USFQ-018/2020|EPI ISL 422563|B.1.1|Ecuador|2020-03-30	0.0003106873	South America
South America|hCoV-19/Brazil/MG-CV21/2020|EPI ISL 429681|B.1|Brazil|2020-03-16	South America|hCoV-19/Ecuador/HGSQ-USFQ-018/2020|EPI ISL 422563|B.1.1|Ecuador|2020-03-30	0.0003107104	South America
South America|hCoV-19/Chile/RM-ISPCH-30/2020|EPI ISL 445309|B.1.5|Chile|2020-03-16	South America|hCoV-19/Ecuador/HGSQ-USFQ-018/2020|EPI ISL 422563|B.1.1|Ecuador|2020-03-30	0.0002416474	South America
South America|hCoV-19/Brazil/AM-02/2020|EPI ISL 417034|A.2|Brazil|2020-03-16	South America|hCoV-19/Ecuador/HGSQ-USFQ-018/2020|EPI ISL 422563|B.1.1|Ecuador|2020-03-30	0.0006215945	South America
South America|hCoV-19/Brazil/MG-CV16/2020|EPI ISL 429676|B.1.1|Brazil|2020-03-16	South America|hCoV-19/Ecuador/HGSQ-USFQ-018/2020|EPI ISL 422563|B.1.1|Ecuador|2020-03-30	0.0002071152	South America
South America|hCoV-19/Peru/LAM-INS-071/2020|EPI ISL 523954|B.1.1.1|Peru|2020-03-16	South America|hCoV-19/Ecuador/HGSQ-USFQ-018/2020|EPI ISL 422563|B.1.1|Ecuador|2020-03-30	0.0002416232	South America
South America|hCoV-19/Peru/ANC-INS-066/2020|EPI ISL 516987|B.1.1.1|Peru|2020-03-16	South America|hCoV-19/Ecuador/HGSQ-USFQ-018/2020|EPI ISL 422563|B.1.1|Ecuador|2020-03-30	0.0002416232	South America
South America|hCoV-19/Chile/RM-ISPCH-29/2020|EPI ISL 445308|B.1.5|Chile|2020-03-16	South America|hCoV-19/Ecuador/HGSQ-USFQ-018/2020|EPI ISL 422563|B.1.1|Ecuador|2020-03-30	0.0002416559	South America
South America|hCoV-19/Brazil/PR-5619/2020|EPI ISL 541342|B.1|Brazil|2020-03-16	South America|hCoV-19/Ecuador/HGSQ-USFQ-018/2020|EPI ISL 422563|B.1.1|Ecuador|2020-03-30	0.0003107211	South America
South America|hCoV-19/Colombia/RIS-INS-80245/2020|EPI ISL 456155|B.1.5|Colombia|2020-03-16	South America|hCoV-19/Ecuador/HGSQ-USFQ-018/2020|EPI ISL 422563|B.1.1|Ecuador|2020-03-30	0.0002762320	South America
South America|hCoV-19/Colombia/VAC-INS-79943/2020|EPI ISL 456138|B.1.5|Colombia|2020-03-16	South America|hCoV-19/Ecuador/HGSQ-USFQ-018/2020|EPI ISL 422563|B.1.1|Ecuador|2020-03-30	0.0003122423	South America
South America|hCoV-19/Colombia/BOL-INS-80191/2020|EPI ISL 456122|B.1|Colombia|2020-03-16	South America|hCoV-19/Ecuador/HGSQ-USFQ-018/2020|EPI ISL 422563|B.1.1|Ecuador|2020-03-30	0.0002829989	South America
South America|hCoV-19/Peru/LIM-INS-141/2020|EPI ISL 536536|B|Peru|2020-03-16	South America|hCoV-19/Ecuador/HGSQ-USFQ-018/2020|EPI ISL 422563|B.1.1|Ecuador|2020-03-30	0.0004240087	South America
South America|hCoV-19/Brazil/RJ-L10-CD158/2020|EPI ISL 476180|B.1.1.33|Brazil|2020-03-16	South America|hCoV-19/Ecuador/HGSQ-USFQ-018/2020|EPI ISL 422563|B.1.1|Ecuador|2020-03-30	0.0001774878	South America
South America|hCoV-19/Brazil/RJ-L10-CD154/2020|EPI ISL 476178|B.1.1.33|Brazil|2020-03-16	South America|hCoV-19/Ecuador/HGSQ-USFQ-018/2020|EPI ISL 422563|B.1.1|Ecuador|2020-03-30	0.0002506688	South America
South America|hCoV-19/Brazil/RS-L11-CD180/2020|EPI ISL 476192|B.1.1.33|Brazil|2020-03-16	South America|hCoV-19/Ecuador/HGSQ-USFQ-018/2020|EPI ISL 422563|B.1.1|Ecuador|2020-03-30	0.0001790318	South America
South America|hCoV-19/Brazil/MG-CV19/2020|EPI ISL 429679|B.1.1|Brazil|2020-03-16	South America|hCoV-19/Ecuador/HGSQ-USFQ-018/2020|EPI ISL 422563|B.1.1|Ecuador|2020-03-30	0.0002179563	South America
South America|hCoV-19/Chile/MA-ISPCH-3/2020|EPI ISL 445280|B.1.98|Chile|2020-03-17	South America|hCoV-19/Ecuador/HGSQ-USFQ-018/2020|EPI ISL 422563|B.1.1|Ecuador|2020-03-30	0.0002416410	South America
South America|hCoV-19/Brazil/MG-CV31/2020|EPI ISL 429687|B.1|Brazil|2020-03-17	South America|hCoV-19/Ecuador/HGSQ-USFQ-018/2020|EPI ISL 422563|B.1.1|Ecuador|2020-03-30	0.0003452838	South America
South America|hCoV-19/Chile/RM-CMM-26639/2020|EPI ISL 459858|A.2|Chile|2020-03-17	South America|hCoV-19/Ecuador/HGSQ-USFQ-018/2020|EPI ISL 422563|B.1.1|Ecuador|2020-03-30	0.0005870636	South America
South America|hCoV-19/Chile/RM-ISPCH-35/2020|EPI ISL 445314|B.1|Chile|2020-03-17	South America|hCoV-19/Ecuador/HGSQ-USFQ-018/2020|EPI ISL 422563|B.1.1|Ecuador|2020-03-30	0.0002761880	South America
South America|hCoV-19/Peru/LIM-INS-138/2020|EPI ISL 536533|B.1.1|Peru|2020-03-17	South America|hCoV-19/Ecuador/HGSQ-USFQ-018/2020|EPI ISL 422563|B.1.1|Ecuador|2020-03-30	0.0001380572	South America
South America|hCoV-19/Brazil/MG-CV32/2020|EPI ISL 429688|B.1.1|Brazil|2020-03-17	South America|hCoV-19/Ecuador/HGSQ-USFQ-018/2020|EPI ISL 422563|B.1.1|Ecuador|2020-03-30	0.0002071150	South America
South America|hCoV-19/Peru/LIM-INS-139/2020|EPI ISL 536534|B.1.1|Peru|2020-03-17	South America|hCoV-19/Ecuador/HGSQ-USFQ-018/2020|EPI ISL 422563|B.1.1|Ecuador|2020-03-30	0.0001380609	South America
South America|hCoV-19/Chile/RM-ISPCH-38/2020|EPI ISL 445317|B.1.1|Chile|2020-03-17	South America|hCoV-19/Ecuador/HGSQ-USFQ-018/2020|EPI ISL 422563|B.1.1|Ecuador|2020-03-30	0.0001035405	South America
South America|hCoV-19/Brazil/AP-IEC-161167/2020|EPI ISL 450873|B.1.1.33|Brazil|2020-03-17	South America|hCoV-19/Ecuador/HGSQ-USFQ-018/2020|EPI ISL 422563|B.1.1|Ecuador|2020-03-30	0.0001725754	South America
South America|hCoV-19/Chile/RM-ISPCH-41/2020|EPI ISL 445320|B.1.5|Chile|2020-03-17	South America|hCoV-19/Ecuador/HGSQ-USFQ-018/2020|EPI ISL 422563|B.1.1|Ecuador|2020-03-30	0.0002416474	South America
South America|hCoV-19/Aruba/AW-RIVM-10113/2020|EPI ISL 547446|B.1|Aruba|2020-03-17	South America|hCoV-19/Ecuador/HGSQ-USFQ-018/2020|EPI ISL 422563|B.1.1|Ecuador|2020-03-30	0.0003107104	South America
South America|hCoV-19/Brazil/PR-5618/2020|EPI ISL 541341|B.1|Brazil|2020-03-17	South America|hCoV-19/Ecuador/HGSQ-USFQ-018/2020|EPI ISL 422563|B.1.1|Ecuador|2020-03-30	0.0003107253	South America
South America|hCoV-19/Brazil/PR-5617/2020|EPI ISL 541340|B.1|Brazil|2020-03-17	South America|hCoV-19/Ecuador/HGSQ-USFQ-018/2020|EPI ISL 422563|B.1.1|Ecuador|2020-03-30	0.0003452599	South America
South America|hCoV-19/Peru/JUN-INS-074/2020|EPI ISL 524471|B.1.255|Peru|2020-03-17	South America|hCoV-19/Ecuador/HGSQ-USFQ-018/2020|EPI ISL 422563|B.1.1|Ecuador|2020-03-30	0.0003107106	South America
South America|hCoV-19/Chile/RM-ISPCH-32/2020|EPI ISL 445311|B.1.5|Chile|2020-03-17	South America|hCoV-19/Ecuador/HGSQ-USFQ-018/2020|EPI ISL 422563|B.1.1|Ecuador|2020-03-30	0.0002416495	South America
South America|hCoV-19/Chile/RM-CMM-25669/2020|EPI ISL 459862|B.1.5|Chile|2020-03-17	South America|hCoV-19/Ecuador/HGSQ-USFQ-018/2020|EPI ISL 422563|B.1.1|Ecuador|2020-03-30	0.0002071233	South America
South America|hCoV-19/Chile/RM-ISPCH-42/2020|EPI ISL 445321|B.1.1|Chile|2020-03-17	South America|hCoV-19/Ecuador/HGSQ-USFQ-018/2020|EPI ISL 422563|B.1.1|Ecuador|2020-03-30	0.0001035441	South America
South America|hCoV-19/Chile/RM-ISPCH-34/2020|EPI ISL 445313|B.1.5|Chile|2020-03-17	South America|hCoV-19/Ecuador/HGSQ-USFQ-018/2020|EPI ISL 422563|B.1.1|Ecuador|2020-03-30	0.0002761843	South America
South America|hCoV-19/Chile/BI-ISPCH-1-2/2020|EPI ISL 445281|B.1.1|Chile|2020-03-17	South America|hCoV-19/Ecuador/HGSQ-USFQ-018/2020|EPI ISL 422563|B.1.1|Ecuador|2020-03-30	0.0001380656	South America
South America|hCoV-19/Chile/RM-ISPCH-33/2020|EPI ISL 445312|B.1.5|Chile|2020-03-17	South America|hCoV-19/Ecuador/HGSQ-USFQ-018/2020|EPI ISL 422563|B.1.1|Ecuador|2020-03-30	0.0002416557	South America
South America|hCoV-19/Peru/LIM-INS-148/2020|EPI ISL 536543|B.1.8|Peru|2020-03-17	South America|hCoV-19/Ecuador/HGSQ-USFQ-018/2020|EPI ISL 422563|B.1.1|Ecuador|2020-03-30	0.0002416474	South America
South America|hCoV-19/Peru/LIM-INS-136/2020|EPI ISL 536531|B.1|Peru|2020-03-17	South America|hCoV-19/Ecuador/HGSQ-USFQ-018/2020|EPI ISL 422563|B.1.1|Ecuador|2020-03-30	0.0003464588	South America
South America|hCoV-19/Uruguay/UY-NYUMC850/2020|EPI ISL 457946|A.2|Uruguay|2020-03-17	South America|hCoV-19/Ecuador/HGSQ-USFQ-018/2020|EPI ISL 422563|B.1.1|Ecuador|2020-03-30	0.0006241926	South America
South America|hCoV-19/Peru/LIM-INS-149/2020|EPI ISL 536544|B.1.5|Peru|2020-03-17	South America|hCoV-19/Ecuador/HGSQ-USFQ-018/2020|EPI ISL 422563|B.1.1|Ecuador|2020-03-30	0.0003127349	South America
South America|hCoV-19/Brazil/MG-CV26/2020|EPI ISL 429684|B.1.1|Brazil|2020-03-17	South America|hCoV-19/Ecuador/HGSQ-USFQ-018/2020|EPI ISL 422563|B.1.1|Ecuador|2020-03-30	0.0002792929	South America
South America|hCoV-19/Colombia/VAC-INS-81251/2020|EPI ISL 456139|B.1.1|Colombia|2020-03-17	South America|hCoV-19/Ecuador/HGSQ-USFQ-018/2020|EPI ISL 422563|B.1.1|Ecuador|2020-03-30	0.0001051883	South America
South America|hCoV-19/Colombia/ANT-INS-80370/2020|EPI ISL 456118|B.1.5|Colombia|2020-03-17	South America|hCoV-19/Ecuador/HGSQ-USFQ-018/2020|EPI ISL 422563|B.1.1|Ecuador|2020-03-30	0.0002456141	South America
South America|hCoV-19/Brazil/MG-CV33/2020|EPI ISL 429689|B.1.1|Brazil|2020-03-17	South America|hCoV-19/Ecuador/HGSQ-USFQ-018/2020|EPI ISL 422563|B.1.1|Ecuador|2020-03-30	0.0001776513	South America
South America|hCoV-19/Brazil/SP-L11-CD185-2/2020|EPI ISL 476196|B.1|Brazil|2020-03-17	South America|hCoV-19/Ecuador/HGSQ-USFQ-018/2020|EPI ISL 422563|B.1.1|Ecuador|2020-03-30	0.0002887698	South America
South America|hCoV-19/Brazil/MG-0214/2020|EPI ISL 470580|B.1.1.33|Brazil|2020-03-17	South America|hCoV-19/Ecuador/HGSQ-USFQ-018/2020|EPI ISL 422563|B.1.1|Ecuador|2020-03-30	0.0002500187	South America
South America|hCoV-19/Colombia/CAU-INS-80705/2020|EPI ISL 456124|B.1|Colombia|2020-03-17	South America|hCoV-19/Ecuador/HGSQ-USFQ-018/2020|EPI ISL 422563|B.1.1|Ecuador|2020-03-30	0.0003267480	South America
South America|hCoV-19/Aruba/AW-RIVM-10114/2020|EPI ISL 547447|B.1|Aruba|2020-03-18	South America|hCoV-19/Ecuador/HGSQ-USFQ-018/2020|EPI ISL 422563|B.1.1|Ecuador|2020-03-30	0.0002761808	South America
South America|hCoV-19/Chile/RM-ISPCH-65/2020|EPI ISL 445361|B.1.1|Chile|2020-03-18	South America|hCoV-19/Ecuador/HGSQ-USFQ-018/2020|EPI ISL 422563|B.1.1|Ecuador|2020-03-30	0.0001380572	South America
South America|hCoV-19/Peru/LIM-INS-145/2020|EPI ISL 536540|A.2|Peru|2020-03-18	South America|hCoV-19/Ecuador/HGSQ-USFQ-018/2020|EPI ISL 422563|B.1.1|Ecuador|2020-03-30	0.0005870480	South America
South America|hCoV-19/Peru/LIM-INS-130/2020|EPI ISL 536527|B.1.1.1|Peru|2020-03-18	South America|hCoV-19/Ecuador/HGSQ-USFQ-018/2020|EPI ISL 422563|B.1.1|Ecuador|2020-03-30	0.0002416231	South America
South America|hCoV-19/Brazil/SP02cc/2020|EPI ISL 450506|B|Brazil|2020-03-18	South America|hCoV-19/Ecuador/HGSQ-USFQ-018/2020|EPI ISL 422563|B.1.1|Ecuador|2020-03-30	0.0005179847	South America
South America|hCoV-19/Argentina/C1374/2020|EPI ISL 420599|B.1.255|Argentina|2020-03-18	South America|hCoV-19/Ecuador/HGSQ-USFQ-018/2020|EPI ISL 422563|B.1.1|Ecuador|2020-03-30	0.0003452416	South America
South America|hCoV-19/Brazil/AC-IEC-162535/2020|EPI ISL 458139|B.1.1.33|Brazil|2020-03-18	South America|hCoV-19/Ecuador/HGSQ-USFQ-018/2020|EPI ISL 422563|B.1.1|Ecuador|2020-03-30	0.0002416281	South America
South America|hCoV-19/Brazil/SP-624/2020|EPI ISL 515527|B.1.1.33|Brazil|2020-03-18	South America|hCoV-19/Ecuador/HGSQ-USFQ-018/2020|EPI ISL 422563|B.1.1|Ecuador|2020-03-30	0.0001725754	South America
South America|hCoV-19/Peru/LIM-INS-161/2020|EPI ISL 536554|B.1.1|Peru|2020-03-18	South America|hCoV-19/Ecuador/HGSQ-USFQ-018/2020|EPI ISL 422563|B.1.1|Ecuador|2020-03-30	0.0001725883	South America
South America|hCoV-19/Peru/ARE-INS-072/2020|EPI ISL 523979|B.1.1|Peru|2020-03-18	South America|hCoV-19/Ecuador/HGSQ-USFQ-018/2020|EPI ISL 422563|B.1.1|Ecuador|2020-03-30	0.0001380610	South America
South America|hCoV-19/Peru/LIM-INS-158/2020|EPI ISL 536551|B.1.5|Peru|2020-03-18	South America|hCoV-19/Ecuador/HGSQ-USFQ-018/2020|EPI ISL 422563|B.1.1|Ecuador|2020-03-30	0.0002761941	South America
South America|hCoV-19/Colombia/RIS-INS-81402/2020|EPI ISL 497736|B.1|Colombia|2020-03-18	South America|hCoV-19/Ecuador/HGSQ-USFQ-018/2020|EPI ISL 422563|B.1.1|Ecuador|2020-03-30	0.0002761997	South America
South America|hCoV-19/Peru/LIM-INS-144/2020|EPI ISL 536539|A.2|Peru|2020-03-18	South America|hCoV-19/Ecuador/HGSQ-USFQ-018/2020|EPI ISL 422563|B.1.1|Ecuador|2020-03-30	0.0005870482	South America
South America|hCoV-19/Colombia/NSA-INS-80656/2020|EPI ISL 456126|B.1.5|Colombia|2020-03-18	South America|hCoV-19/Ecuador/HGSQ-USFQ-018/2020|EPI ISL 422563|B.1.1|Ecuador|2020-03-30	0.0002779400	South America
South America|hCoV-19/Peru/JUN-INS-153/2020|EPI ISL 536546|B.1.5|Peru|2020-03-18	South America|hCoV-19/Ecuador/HGSQ-USFQ-018/2020|EPI ISL 422563|B.1.1|Ecuador|2020-03-30	0.0005978003	South America
South America|hCoV-19/Brazil/SC-0243/2020|EPI ISL 470652|B.1.1|Brazil|2020-03-18	South America|hCoV-19/Ecuador/HGSQ-USFQ-018/2020|EPI ISL 422563|B.1.1|Ecuador|2020-03-30	0.0001404363	South America
South America|hCoV-19/Brazil/GO-0208/2020|EPI ISL 470575|B.1.22|Brazil|2020-03-18	South America|hCoV-19/Ecuador/HGSQ-USFQ-018/2020|EPI ISL 422563|B.1.1|Ecuador|2020-03-30	0.0003191596	South America
South America|hCoV-19/Peru/LIM-INS-157/2020|EPI ISL 536550|B.1.1|Peru|2020-03-19	South America|hCoV-19/Ecuador/HGSQ-USFQ-018/2020|EPI ISL 422563|B.1.1|Ecuador|2020-03-30	0.0001380606	South America
South America|hCoV-19/Chile/MA-ISPCH-5/2020|EPI ISL 445283|B.1|Chile|2020-03-19	South America|hCoV-19/Ecuador/HGSQ-USFQ-018/2020|EPI ISL 422563|B.1.1|Ecuador|2020-03-30	0.0002761807	South America
South America|hCoV-19/Peru/LIM-INS-155/2020|EPI ISL 536548|B.1.255|Peru|2020-03-19	South America|hCoV-19/Ecuador/HGSQ-USFQ-018/2020|EPI ISL 422563|B.1.1|Ecuador|2020-03-30	0.0002761807	South America
South America|hCoV-19/Chile/VS-ISPCH-3/2020|EPI ISL 445286|B.1|Chile|2020-03-19	South America|hCoV-19/Ecuador/HGSQ-USFQ-018/2020|EPI ISL 422563|B.1.1|Ecuador|2020-03-30	0.0003107103	South America
South America|hCoV-19/Colombia/VAC-INS-82320/2020|EPI ISL 456151|B.1|Colombia|2020-03-19	South America|hCoV-19/Ecuador/HGSQ-USFQ-018/2020|EPI ISL 422563|B.1.1|Ecuador|2020-03-30	0.0002761807	South America
South America|hCoV-19/Peru/JUN-UPCH-0118/2020|EPI ISL 568515|B.1.255|Peru|2020-03-19	South America|hCoV-19/Ecuador/HGSQ-USFQ-018/2020|EPI ISL 422563|B.1.1|Ecuador|2020-03-30	0.0003107104	South America
South America|hCoV-19/Brazil/RJ-LVM161-2/2020|EPI ISL 528539|A.2|Brazil|2020-03-19	South America|hCoV-19/Ecuador/HGSQ-USFQ-018/2020|EPI ISL 422563|B.1.1|Ecuador|2020-03-30	0.0005870636	South America
South America|hCoV-19/Chile/MA-ISPCH-4/2020|EPI ISL 445282|B.1.5|Chile|2020-03-19	South America|hCoV-19/Ecuador/HGSQ-USFQ-018/2020|EPI ISL 422563|B.1.1|Ecuador|2020-03-30	0.0002416410	South America
South America|hCoV-19/Brazil/PB-IEC-161853/2020|EPI ISL 524801|B.1.5|Brazil|2020-03-19	South America|hCoV-19/Ecuador/HGSQ-USFQ-018/2020|EPI ISL 422563|B.1.1|Ecuador|2020-03-30	0.0003107104	South America
South America|hCoV-19/Chile/RM-ISPCH-45/2020|EPI ISL 445324|B.1.5|Chile|2020-03-19	South America|hCoV-19/Ecuador/HGSQ-USFQ-018/2020|EPI ISL 422563|B.1.1|Ecuador|2020-03-30	0.0002416474	South America
South America|hCoV-19/Brazil/SE-6536/2020|EPI ISL 541376|B.1.1.33|Brazil|2020-03-19	South America|hCoV-19/Ecuador/HGSQ-USFQ-018/2020|EPI ISL 422563|B.1.1|Ecuador|2020-03-30	0.0002070952	South America
South America|hCoV-19/Brazil/SE-6533/2020|EPI ISL 541374|B.1.1|Brazil|2020-03-19	South America|hCoV-19/Ecuador/HGSQ-USFQ-018/2020|EPI ISL 422563|B.1.1|Ecuador|2020-03-30	0.0001725800	South America
South America|hCoV-19/Chile/RM-ISPCH-36/2020|EPI ISL 445315|B.1.1|Chile|2020-03-19	South America|hCoV-19/Ecuador/HGSQ-USFQ-018/2020|EPI ISL 422563|B.1.1|Ecuador|2020-03-30	0.0001380656	South America
South America|hCoV-19/Chile/RM-ISPCH-39/2020|EPI ISL 445318|B|Chile|2020-03-19	South America|hCoV-19/Ecuador/HGSQ-USFQ-018/2020|EPI ISL 422563|B.1.1|Ecuador|2020-03-30	0.0004488936	South America
South America|hCoV-19/Peru/LIM-INS-162/2020|EPI ISL 536555|B.1.1|Peru|2020-03-19	South America|hCoV-19/Ecuador/HGSQ-USFQ-018/2020|EPI ISL 422563|B.1.1|Ecuador|2020-03-30	0.0001388466	South America
South America|hCoV-19/Chile/VS-CMM-28875/2020|EPI ISL 459864|B.1.1|Chile|2020-03-19	South America|hCoV-19/Ecuador/HGSQ-USFQ-018/2020|EPI ISL 422563|B.1.1|Ecuador|2020-03-30	0.0001045326	South America
South America|hCoV-19/Brazil/SP-L7-CD67/2020|EPI ISL 476435|B.1.1.33|Brazil|2020-03-19	South America|hCoV-19/Ecuador/HGSQ-USFQ-018/2020|EPI ISL 422563|B.1.1|Ecuador|2020-03-30	0.0002091889	South America
South America|hCoV-19/Peru/JUN-INS-154/2020|EPI ISL 536547|B.1|Peru|2020-03-19	South America|hCoV-19/Ecuador/HGSQ-USFQ-018/2020|EPI ISL 422563|B.1.1|Ecuador|2020-03-30	0.0002790140	South America
South America|hCoV-19/Brazil/MG-0215/2020|EPI ISL 470581|B.1|Brazil|2020-03-19	South America|hCoV-19/Ecuador/HGSQ-USFQ-018/2020|EPI ISL 422563|B.1.1|Ecuador|2020-03-30	0.0003863589	South America
South America|hCoV-19/Brazil/MG-0216/2020|EPI ISL 470582|B.1.1.33|Brazil|2020-03-19	South America|hCoV-19/Ecuador/HGSQ-USFQ-018/2020|EPI ISL 422563|B.1.1|Ecuador|2020-03-30	0.0002458156	South America
South America|hCoV-19/Brazil/SP-L7-CD76/2020|EPI ISL 476443|B.1|Brazil|2020-03-19	South America|hCoV-19/Ecuador/HGSQ-USFQ-018/2020|EPI ISL 422563|B.1.1|Ecuador|2020-03-30	0.0003162713	South America
South America|hCoV-19/Uruguay/UY-10/2020|EPI ISL 429257|B.31|Uruguay|2020-03-19	South America|hCoV-19/Ecuador/HGSQ-USFQ-018/2020|EPI ISL 422563|B.1.1|Ecuador|2020-03-30	0.0006387881	South America
South America|hCoV-19/Brazil/PI-0239/2020|EPI ISL 470613|B.1.1.33|Brazil|2020-03-19	South America|hCoV-19/Ecuador/HGSQ-USFQ-018/2020|EPI ISL 422563|B.1.1|Ecuador|2020-03-30	0.0001755622	South America
South America|hCoV-19/Brazil/SP-L11-CD200/2020|EPI ISL 476201|B.1.1.33|Brazil|2020-03-19	South America|hCoV-19/Ecuador/HGSQ-USFQ-018/2020|EPI ISL 422563|B.1.1|Ecuador|2020-03-30	0.0001774878	South America
South America|hCoV-19/Brazil/SP-L9-CD122/2020|EPI ISL 476472|B.1.255|Brazil|2020-03-19	South America|hCoV-19/Ecuador/HGSQ-USFQ-018/2020|EPI ISL 422563|B.1.1|Ecuador|2020-03-30	0.0002861058	South America
South America|hCoV-19/Colombia/VAC-INS-82307/2020|EPI ISL 456143|B.1|Colombia|2020-03-19	South America|hCoV-19/Ecuador/HGSQ-USFQ-018/2020|EPI ISL 422563|B.1.1|Ecuador|2020-03-30	0.0002849233	South America
South America|hCoV-19/Brazil/RS-L10-CD175/2020|EPI ISL 476188|B.1.1.33|Brazil|2020-03-19	South America|hCoV-19/Ecuador/HGSQ-USFQ-018/2020|EPI ISL 422563|B.1.1|Ecuador|2020-03-30	0.0001804401	South America
South America|hCoV-19/Chile/VS-ISPCH-4/2020|EPI ISL 445287|B.1.5|Chile|2020-03-19	South America|hCoV-19/Ecuador/HGSQ-USFQ-018/2020|EPI ISL 422563|B.1.1|Ecuador|2020-03-30	0.0002071163	South America
South America|hCoV-19/Aruba/AW-RIVM-10115/2020|EPI ISL 547448|B.1|Aruba|2020-03-20	South America|hCoV-19/Ecuador/HGSQ-USFQ-018/2020|EPI ISL 422563|B.1.1|Ecuador|2020-03-30	0.0003107252	South America
South America|hCoV-19/Brazil/PA-IEC-161548/2020|EPI ISL 450874|B.1.1.33|Brazil|2020-03-20	South America|hCoV-19/Ecuador/HGSQ-USFQ-018/2020|EPI ISL 422563|B.1.1|Ecuador|2020-03-30	0.0001725754	South America
South America|hCoV-19/Peru/ARE-INS-164/2020|EPI ISL 536557|B.1.5|Peru|2020-03-20	South America|hCoV-19/Ecuador/HGSQ-USFQ-018/2020|EPI ISL 422563|B.1.1|Ecuador|2020-03-30	0.0002417225	South America
South America|hCoV-19/Peru/LIM-UPCH-0011/2020|EPI ISL 529068|B.1.1.1|Peru|2020-03-20	South America|hCoV-19/Ecuador/HGSQ-USFQ-018/2020|EPI ISL 422563|B.1.1|Ecuador|2020-03-30	0.0003797927	South America
South America|hCoV-19/Colombia/ANT-INS-82457/2020|EPI ISL 456146|B.1.5|Colombia|2020-03-20	South America|hCoV-19/Ecuador/HGSQ-USFQ-018/2020|EPI ISL 422563|B.1.1|Ecuador|2020-03-30	0.0002416474	South America
South America|hCoV-19/Peru/ARE-INS-165/2020|EPI ISL 536558|B.1|Peru|2020-03-20	South America|hCoV-19/Ecuador/HGSQ-USFQ-018/2020|EPI ISL 422563|B.1.1|Ecuador|2020-03-30	0.0003107104	South America
South America|hCoV-19/Chile/RM-ISPCH-69/2020|EPI ISL 445365|B.1|Chile|2020-03-20	South America|hCoV-19/Ecuador/HGSQ-USFQ-018/2020|EPI ISL 422563|B.1.1|Ecuador|2020-03-30	0.0002761807	South America
South America|hCoV-19/Chile/MA-ISPCH-7/2020|EPI ISL 445288|B.1|Chile|2020-03-20	South America|hCoV-19/Ecuador/HGSQ-USFQ-018/2020|EPI ISL 422563|B.1.1|Ecuador|2020-03-30	0.0003107186	South America
South America|hCoV-19/Peru/LIM-INS-156/2020|EPI ISL 536549|B.1.5|Peru|2020-03-20	South America|hCoV-19/Ecuador/HGSQ-USFQ-018/2020|EPI ISL 422563|B.1.1|Ecuador|2020-03-30	0.0002416474	South America
South America|hCoV-19/Peru/ICA-INS-166/2020|EPI ISL 536559|B.1.1|Peru|2020-03-20	South America|hCoV-19/Ecuador/HGSQ-USFQ-018/2020|EPI ISL 422563|B.1.1|Ecuador|2020-03-30	0.0001725883	South America
South America|hCoV-19/Peru/ARE-UPCH-0111/2020|EPI ISL 540988|B.1|Peru|2020-03-20	South America|hCoV-19/Ecuador/HGSQ-USFQ-018/2020|EPI ISL 422563|B.1.1|Ecuador|2020-03-30	0.0003107104	South America
South America|hCoV-19/Brazil/RJ-763/2020|EPI ISL 427302|B.1.1.33|Brazil|2020-03-20	South America|hCoV-19/Ecuador/HGSQ-USFQ-018/2020|EPI ISL 422563|B.1.1|Ecuador|2020-03-30	0.0001725754	South America
South America|hCoV-19/Brazil/SE-6530/2020|EPI ISL 541373|B.1.1|Brazil|2020-03-20	South America|hCoV-19/Ecuador/HGSQ-USFQ-018/2020|EPI ISL 422563|B.1.1|Ecuador|2020-03-30	0.0001725754	South America
South America|hCoV-19/Brazil/MG-CV42/2020|EPI ISL 429695|B.1|Brazil|2020-03-20	South America|hCoV-19/Ecuador/HGSQ-USFQ-018/2020|EPI ISL 422563|B.1.1|Ecuador|2020-03-30	0.0002417111	South America
South America|hCoV-19/Peru/ARE-UPCH-0110/2020|EPI ISL 540987|B.1.5|Peru|2020-03-20	South America|hCoV-19/Ecuador/HGSQ-USFQ-018/2020|EPI ISL 422563|B.1.1|Ecuador|2020-03-30	0.0002417226	South America
South America|hCoV-19/Colombia/MAG-INS-81035/2020|EPI ISL 456125|B.1.255|Colombia|2020-03-20	South America|hCoV-19/Ecuador/HGSQ-USFQ-018/2020|EPI ISL 422563|B.1.1|Ecuador|2020-03-30	0.0003139722	South America
South America|hCoV-19/Brazil/MG-0217/2020|EPI ISL 470583|B.1.1.33|Brazil|2020-03-20	South America|hCoV-19/Ecuador/HGSQ-USFQ-018/2020|EPI ISL 422563|B.1.1|Ecuador|2020-03-30	0.0001774369	South America
South America|hCoV-19/Chile/RM-ISPCH-47/2020|EPI ISL 445326|B.1.5|Chile|2020-03-21	South America|hCoV-19/Ecuador/HGSQ-USFQ-018/2020|EPI ISL 422563|B.1.1|Ecuador|2020-03-30	0.0002761742	South America
South America|hCoV-19/Chile/MA-ISPCH-14/2020|EPI ISL 445295|B.1.98|Chile|2020-03-21	South America|hCoV-19/Ecuador/HGSQ-USFQ-018/2020|EPI ISL 422563|B.1.1|Ecuador|2020-03-30	0.0002416410	South America
South America|hCoV-19/Chile/RM-ISPCH-71/2020|EPI ISL 445367|B.1.1.33|Chile|2020-03-21	South America|hCoV-19/Ecuador/HGSQ-USFQ-018/2020|EPI ISL 422563|B.1.1|Ecuador|2020-03-30	0.0002071051	South America
South America|hCoV-19/Peru/LIM-UPCH-0119/2020|EPI ISL 568516|B.1.1|Peru|2020-03-21	South America|hCoV-19/Ecuador/HGSQ-USFQ-018/2020|EPI ISL 422563|B.1.1|Ecuador|2020-03-30	0.0001380609	South America
South America|hCoV-19/Chile/RM-ISPCH-23/2020|EPI ISL 445302|B.1.1|Chile|2020-03-21	South America|hCoV-19/Ecuador/HGSQ-USFQ-018/2020|EPI ISL 422563|B.1.1|Ecuador|2020-03-30	0.0001035405	South America
South America|hCoV-19/Chile/MA-ISPCH-9/2020|EPI ISL 445290|B.1|Chile|2020-03-21	South America|hCoV-19/Ecuador/HGSQ-USFQ-018/2020|EPI ISL 422563|B.1.1|Ecuador|2020-03-30	0.0002761807	South America
South America|hCoV-19/Chile/RM-ISPCH-48/2020|EPI ISL 445327|B.1.5|Chile|2020-03-21	South America|hCoV-19/Ecuador/HGSQ-USFQ-018/2020|EPI ISL 422563|B.1.1|Ecuador|2020-03-30	0.0003106955	South America
South America|hCoV-19/Chile/RM-ISPCH-70/2020|EPI ISL 445366|B.1.5|Chile|2020-03-21	South America|hCoV-19/Ecuador/HGSQ-USFQ-018/2020|EPI ISL 422563|B.1.1|Ecuador|2020-03-30	0.0002416474	South America
South America|hCoV-19/Chile/MA-ISPCH-13/2020|EPI ISL 445294|B.1|Chile|2020-03-21	South America|hCoV-19/Ecuador/HGSQ-USFQ-018/2020|EPI ISL 422563|B.1.1|Ecuador|2020-03-30	0.0002761902	South America
South America|hCoV-19/Chile/MA-ISPCH-10/2020|EPI ISL 445291|B.1|Chile|2020-03-21	South America|hCoV-19/Ecuador/HGSQ-USFQ-018/2020|EPI ISL 422563|B.1.1|Ecuador|2020-03-30	0.0002761807	South America
South America|hCoV-19/Brazil/CE-L12-CD224/2020|EPI ISL 476218|B.1.5|Brazil|2020-03-21	South America|hCoV-19/Ecuador/HGSQ-USFQ-018/2020|EPI ISL 422563|B.1.1|Ecuador|2020-03-30	0.0003618333	South America
South America|hCoV-19/Chile/RM-ISPCH-59/2020|EPI ISL 445355|B.1.5|Chile|2020-03-22	South America|hCoV-19/Ecuador/HGSQ-USFQ-018/2020|EPI ISL 422563|B.1.1|Ecuador|2020-03-30	0.0002761884	South America
South America|hCoV-19/Chile/MA-ISPCH-11/2020|EPI ISL 445292|B.1|Chile|2020-03-22	South America|hCoV-19/Ecuador/HGSQ-USFQ-018/2020|EPI ISL 422563|B.1.1|Ecuador|2020-03-30	0.0003107186	South America
South America|hCoV-19/Argentina/C3013/2020|EPI ISL 420598|B.1.220|Argentina|2020-03-22	South America|hCoV-19/Ecuador/HGSQ-USFQ-018/2020|EPI ISL 422563|B.1.1|Ecuador|2020-03-30	0.0003106954	South America
South America|hCoV-19/Brazil/SP-144/2020|EPI ISL 468310|B.1.1.33|Brazil|2020-03-22	South America|hCoV-19/Ecuador/HGSQ-USFQ-018/2020|EPI ISL 422563|B.1.1|Ecuador|2020-03-30	0.0002071007	South America
South America|hCoV-19/Peru/LIM-INS-168/2020|EPI ISL 536561|A.2|Peru|2020-03-22	South America|hCoV-19/Ecuador/HGSQ-USFQ-018/2020|EPI ISL 422563|B.1.1|Ecuador|2020-03-30	0.0005870480	South America
South America|hCoV-19/Chile/MA-ISPCH-15/2020|EPI ISL 445299|B.1|Chile|2020-03-22	South America|hCoV-19/Ecuador/HGSQ-USFQ-018/2020|EPI ISL 422563|B.1.1|Ecuador|2020-03-30	0.0003107104	South America
South America|hCoV-19/Aruba/AW-RIVM-10122/2020|EPI ISL 547449|B.40|Aruba|2020-03-22	South America|hCoV-19/Ecuador/HGSQ-USFQ-018/2020|EPI ISL 422563|B.1.1|Ecuador|2020-03-30	0.0005179737	South America
South America|hCoV-19/Brazil/DF-891/2020|EPI ISL 427298|B.1.1.33|Brazil|2020-03-22	South America|hCoV-19/Ecuador/HGSQ-USFQ-018/2020|EPI ISL 422563|B.1.1|Ecuador|2020-03-30	0.0001725754	South America
South America|hCoV-19/Colombia/BOL-INS-84730/2020|EPI ISL 497738|B.1|Colombia|2020-03-22	South America|hCoV-19/Ecuador/HGSQ-USFQ-018/2020|EPI ISL 422563|B.1.1|Ecuador|2020-03-30	0.0002416827	South America
South America|hCoV-19/Colombia/DC-INS-84861/2020|EPI ISL 456116|B.1.5|Colombia|2020-03-22	South America|hCoV-19/Ecuador/HGSQ-USFQ-018/2020|EPI ISL 422563|B.1.1|Ecuador|2020-03-30	0.0002457266	South America
South America|hCoV-19/Brazil/MG-CV49/2020|EPI ISL 429702|B.1.5|Brazil|2020-03-22	South America|hCoV-19/Ecuador/HGSQ-USFQ-018/2020|EPI ISL 422563|B.1.1|Ecuador|2020-03-30	0.0002838277	South America
South America|hCoV-19/Brazil/SP-L7-CD63/2020|EPI ISL 476432|B.1.255|Brazil|2020-03-22	South America|hCoV-19/Ecuador/HGSQ-USFQ-018/2020|EPI ISL 422563|B.1.1|Ecuador|2020-03-30	0.0003260506	South America
South America|hCoV-19/Brazil/SP-602/2020|EPI ISL 515526|B.1.1|Brazil|2020-03-23	South America|hCoV-19/Ecuador/HGSQ-USFQ-018/2020|EPI ISL 422563|B.1.1|Ecuador|2020-03-30	0.0001725839	South America
South America|hCoV-19/Peru/LAL-UPCH-0109/2020|EPI ISL 540986|B.1.1|Peru|2020-03-23	South America|hCoV-19/Ecuador/HGSQ-USFQ-018/2020|EPI ISL 422563|B.1.1|Ecuador|2020-03-30	0.0002071052	South America
South America|hCoV-19/Brazil/SP-279/2020|EPI ISL 527858|B.1.1.33|Brazil|2020-03-23	South America|hCoV-19/Ecuador/HGSQ-USFQ-018/2020|EPI ISL 422563|B.1.1|Ecuador|2020-03-30	0.0002071051	South America
South America|hCoV-19/Brazil/RJ-DCVN01/2020|EPI ISL 483065|B.1.3|Brazil|2020-03-23	South America|hCoV-19/Ecuador/HGSQ-USFQ-018/2020|EPI ISL 422563|B.1.1|Ecuador|2020-03-30	0.0004143397	South America
South America|hCoV-19/Brazil/DF-861/2020|EPI ISL 427296|B.1.1.33|Brazil|2020-03-23	South America|hCoV-19/Ecuador/HGSQ-USFQ-018/2020|EPI ISL 422563|B.1.1|Ecuador|2020-03-30	0.0002070952	South America
South America|hCoV-19/Brazil/DF-862/2020|EPI ISL 427297|B.1.1.33|Brazil|2020-03-23	South America|hCoV-19/Ecuador/HGSQ-USFQ-018/2020|EPI ISL 422563|B.1.1|Ecuador|2020-03-30	0.0001725754	South America
South America|hCoV-19/Chile/LI-ISPCH-9/2020|EPI ISL 445300|B.1.1|Chile|2020-03-23	South America|hCoV-19/Ecuador/HGSQ-USFQ-018/2020|EPI ISL 422563|B.1.1|Ecuador|2020-03-30	0.0001380619	South America
South America|hCoV-19/Chile/RM-ISPCH-51/2020|EPI ISL 445330|B.1|Chile|2020-03-23	South America|hCoV-19/Ecuador/HGSQ-USFQ-018/2020|EPI ISL 422563|B.1.1|Ecuador|2020-03-30	0.0002761902	South America
South America|hCoV-19/Chile/RM-ISPCH-50/2020|EPI ISL 445329|B|Chile|2020-03-23	South America|hCoV-19/Ecuador/HGSQ-USFQ-018/2020|EPI ISL 422563|B.1.1|Ecuador|2020-03-30	0.0003798055	South America
South America|hCoV-19/Chile/LI-ISPCH-8/2020|EPI ISL 445298|B.1.1|Chile|2020-03-23	South America|hCoV-19/Ecuador/HGSQ-USFQ-018/2020|EPI ISL 422563|B.1.1|Ecuador|2020-03-30	0.0001725942	South America
South America|hCoV-19/Colombia/CES-INS-87973/2020|EPI ISL 498153|B.1.255|Colombia|2020-03-23	South America|hCoV-19/Ecuador/HGSQ-USFQ-018/2020|EPI ISL 422563|B.1.1|Ecuador|2020-03-30	0.0002761998	South America
South America|hCoV-19/Colombia/QUI-INS-85082/2020|EPI ISL 497744|B|Colombia|2020-03-23	South America|hCoV-19/Ecuador/HGSQ-USFQ-018/2020|EPI ISL 422563|B.1.1|Ecuador|2020-03-30	0.0002071519	South America
South America|hCoV-19/Uruguay/UY-NYUMC857/2020|EPI ISL 457953|B.1.1.33|Uruguay|2020-03-23	South America|hCoV-19/Ecuador/HGSQ-USFQ-018/2020|EPI ISL 422563|B.1.1|Ecuador|2020-03-30	0.0001737446	South America
South America|hCoV-19/Peru/CAL-INS-137/2020|EPI ISL 536532|B.1.1.1|Peru|2020-03-23	South America|hCoV-19/Ecuador/HGSQ-USFQ-018/2020|EPI ISL 422563|B.1.1|Ecuador|2020-03-30	0.0002084878	South America
South America|hCoV-19/Brazil/MG-0218/2020|EPI ISL 470584|B.1.1.33|Brazil|2020-03-23	South America|hCoV-19/Ecuador/HGSQ-USFQ-018/2020|EPI ISL 422563|B.1.1|Ecuador|2020-03-30	0.0001755743	South America
South America|hCoV-19/Brazil/RJ-0247/2020|EPI ISL 470615|B.1.1.33|Brazil|2020-03-23	South America|hCoV-19/Ecuador/HGSQ-USFQ-018/2020|EPI ISL 422563|B.1.1|Ecuador|2020-03-30	0.0002112133	South America
South America|hCoV-19/Brazil/SP-L9-CD137/2020|EPI ISL 476484|B.1.1.33|Brazil|2020-03-23	South America|hCoV-19/Ecuador/HGSQ-USFQ-018/2020|EPI ISL 422563|B.1.1|Ecuador|2020-03-30	0.0002481754	South America
South America|hCoV-19/Brazil/SP-L7-CD70/2020|EPI ISL 476437|B.1.255|Brazil|2020-03-23	South America|hCoV-19/Ecuador/HGSQ-USFQ-018/2020|EPI ISL 422563|B.1.1|Ecuador|2020-03-30	0.0002839231	South America
South America|hCoV-19/Brazil/SP-L8-CD101/2020|EPI ISL 476450|B.1.1.33|Brazil|2020-03-23	South America|hCoV-19/Ecuador/HGSQ-USFQ-018/2020|EPI ISL 422563|B.1.1|Ecuador|2020-03-30	0.0001789613	South America
South America|hCoV-19/Brazil/CE-L11-CD196/2020|EPI ISL 476200|B.1.212|Brazil|2020-03-23	South America|hCoV-19/Ecuador/HGSQ-USFQ-018/2020|EPI ISL 422563|B.1.1|Ecuador|2020-03-30	0.0003254917	South America
South America|hCoV-19/Brazil/MA-IEC-162157/2020|EPI ISL 524797|B.1.1.33|Brazil|2020-03-24	South America|hCoV-19/Ecuador/HGSQ-USFQ-018/2020|EPI ISL 422563|B.1.1|Ecuador|2020-03-30	0.0001725756	South America
South America|hCoV-19/Brazil/SP-165/2020|EPI ISL 523963|B.1|Brazil|2020-03-24	South America|hCoV-19/Ecuador/HGSQ-USFQ-018/2020|EPI ISL 422563|B.1.1|Ecuador|2020-03-30	0.0002761807	South America
South America|hCoV-19/Peru/LIM-INS-019/2020|EPI ISL 491172|B.1.1.1|Peru|2020-03-24	South America|hCoV-19/Ecuador/HGSQ-USFQ-018/2020|EPI ISL 422563|B.1.1|Ecuador|2020-03-30	0.0002761471	South America
South America|hCoV-19/Peru/LIM-INS-022/2020|EPI ISL 491428|B.1.1.1|Peru|2020-03-24	South America|hCoV-19/Ecuador/HGSQ-USFQ-018/2020|EPI ISL 422563|B.1.1|Ecuador|2020-03-30	0.0002416232	South America
South America|hCoV-19/Brazil/SP-L7-CD72/2020|EPI ISL 476439|B.1.1.33|Brazil|2020-03-24	South America|hCoV-19/Ecuador/HGSQ-USFQ-018/2020|EPI ISL 422563|B.1.1|Ecuador|2020-03-30	0.0002440660	South America
South America|hCoV-19/Brazil/SP-L9-CD91/2020|EPI ISL 476490|B.1.255|Brazil|2020-03-24	South America|hCoV-19/Ecuador/HGSQ-USFQ-018/2020|EPI ISL 422563|B.1.1|Ecuador|2020-03-30	0.0003138522	South America
South America|hCoV-19/Brazil/SC-L16-CD314/2020|EPI ISL 476278|B.1.1.33|Brazil|2020-03-24	South America|hCoV-19/Ecuador/HGSQ-USFQ-018/2020|EPI ISL 422563|B.1.1|Ecuador|2020-03-30	0.0002441372	South America
South America|hCoV-19/Brazil/RJ-0248/2020|EPI ISL 470616|B.1.5|Brazil|2020-03-24	South America|hCoV-19/Ecuador/HGSQ-USFQ-018/2020|EPI ISL 422563|B.1.1|Ecuador|2020-03-30	0.0002458822	South America
South America|hCoV-19/Brazil/SP-L9-CD140/2020|EPI ISL 476487|B.1.1.33|Brazil|2020-03-24	South America|hCoV-19/Ecuador/HGSQ-USFQ-018/2020|EPI ISL 422563|B.1.1|Ecuador|2020-03-30	0.0002107906	South America
South America|hCoV-19/Brazil/SP-L9-CD139/2020|EPI ISL 476486|B.1.1.33|Brazil|2020-03-24	South America|hCoV-19/Ecuador/HGSQ-USFQ-018/2020|EPI ISL 422563|B.1.1|Ecuador|2020-03-30	0.0001787756	South America
South America|hCoV-19/Chile/MA-CMM-31600/2020|EPI ISL 459861|B.1|Chile|2020-03-25	South America|hCoV-19/Ecuador/HGSQ-USFQ-018/2020|EPI ISL 422563|B.1.1|Ecuador|2020-03-30	0.0002761808	South America
South America|hCoV-19/Brazil/SP-625/2020|EPI ISL 515528|B.1.1.33|Brazil|2020-03-25	South America|hCoV-19/Ecuador/HGSQ-USFQ-018/2020|EPI ISL 422563|B.1.1|Ecuador|2020-03-30	0.0001725754	South America
South America|hCoV-19/Brazil/RJ-818/2020|EPI ISL 427303|B.1.1.33|Brazil|2020-03-25	South America|hCoV-19/Ecuador/HGSQ-USFQ-018/2020|EPI ISL 422563|B.1.1|Ecuador|2020-03-30	0.0002070952	South America
South America|hCoV-19/Brazil/RJ-1111/2020|EPI ISL 456076|B.1.1.33|Brazil|2020-03-25	South America|hCoV-19/Ecuador/HGSQ-USFQ-018/2020|EPI ISL 422563|B.1.1|Ecuador|2020-03-30	0.0002070952	South America
South America|hCoV-19/Brazil/RJ-1119/2020|EPI ISL 456077|B.1.1.33|Brazil|2020-03-25	South America|hCoV-19/Ecuador/HGSQ-USFQ-018/2020|EPI ISL 422563|B.1.1|Ecuador|2020-03-30	0.0001725754	South America
South America|hCoV-19/Peru/LIM-INS-017/2020|EPI ISL 490316|B.1.255|Peru|2020-03-25	South America|hCoV-19/Ecuador/HGSQ-USFQ-018/2020|EPI ISL 422563|B.1.1|Ecuador|2020-03-30	0.0002761809	South America
South America|hCoV-19/Peru/LIM-INS-024/2020|EPI ISL 491429|A.2|Peru|2020-03-25	South America|hCoV-19/Ecuador/HGSQ-USFQ-018/2020|EPI ISL 422563|B.1.1|Ecuador|2020-03-30	0.0005870642	South America
South America|hCoV-19/Peru/LIM-INS-018/2020|EPI ISL 490975|B.1|Peru|2020-03-25	South America|hCoV-19/Ecuador/HGSQ-USFQ-018/2020|EPI ISL 422563|B.1.1|Ecuador|2020-03-30	0.0003452676	South America
South America|hCoV-19/Brazil/SP-636/2020|EPI ISL 515550|B.1.1.33|Brazil|2020-03-25	South America|hCoV-19/Ecuador/HGSQ-USFQ-018/2020|EPI ISL 422563|B.1.1|Ecuador|2020-03-30	0.0001725815	South America
South America|hCoV-19/Colombia/ANT-UdeA-200325-01/2020|EPI ISL 536399|B.1.5|Colombia|2020-03-25	South America|hCoV-19/Ecuador/HGSQ-USFQ-018/2020|EPI ISL 422563|B.1.1|Ecuador|2020-03-30	0.0002416641	South America
South America|hCoV-19/Colombia/MAG-INS-87968/2020|EPI ISL 498152|B.1|Colombia|2020-03-25	South America|hCoV-19/Ecuador/HGSQ-USFQ-018/2020|EPI ISL 422563|B.1.1|Ecuador|2020-03-30	0.0003798320	South America
South America|hCoV-19/Chile/AR-ISPCH-14/2020|EPI ISL 445348|B.1.255|Chile|2020-03-25	South America|hCoV-19/Ecuador/HGSQ-USFQ-018/2020|EPI ISL 422563|B.1.1|Ecuador|2020-03-30	0.0002761998	South America
South America|hCoV-19/Colombia/ATL-INS-88612/2020|EPI ISL 498155|B.1|Colombia|2020-03-25	South America|hCoV-19/Ecuador/HGSQ-USFQ-018/2020|EPI ISL 422563|B.1.1|Ecuador|2020-03-30	0.0002416744	South America
South America|hCoV-19/Uruguay/UY-NYUMC861/2020|EPI ISL 457957|B.1.1.1|Uruguay|2020-03-25	South America|hCoV-19/Ecuador/HGSQ-USFQ-018/2020|EPI ISL 422563|B.1.1|Ecuador|2020-03-30	0.0002773761	South America
South America|hCoV-19/Brazil/SP-L11-CD93/2020|EPI ISL 476204|B.1.1.33|Brazil|2020-03-25	South America|hCoV-19/Ecuador/HGSQ-USFQ-018/2020|EPI ISL 422563|B.1.1|Ecuador|2020-03-30	0.0002810964	South America
South America|hCoV-19/Brazil/RJ-0249/2020|EPI ISL 470617|B.1.1.33|Brazil|2020-03-25	South America|hCoV-19/Ecuador/HGSQ-USFQ-018/2020|EPI ISL 422563|B.1.1|Ecuador|2020-03-30	0.0001755501	South America
South America|hCoV-19/Brazil/RJ-872/2020|EPI ISL 427304|B.1.1.33|Brazil|2020-03-26	South America|hCoV-19/Ecuador/HGSQ-USFQ-018/2020|EPI ISL 422563|B.1.1|Ecuador|2020-03-30	0.0002416279	South America
South America|hCoV-19/Brazil/PR-5623/2020|EPI ISL 541346|B.1.3|Brazil|2020-03-26	South America|hCoV-19/Ecuador/HGSQ-USFQ-018/2020|EPI ISL 422563|B.1.1|Ecuador|2020-03-30	0.0004143199	South America
South America|hCoV-19/Colombia/CAL-GUR-0072/2020|EPI ISL 447734|A.2|Colombia|2020-03-26	South America|hCoV-19/Ecuador/HGSQ-USFQ-018/2020|EPI ISL 422563|B.1.1|Ecuador|2020-03-30	0.0006215945	South America
South America|hCoV-19/Colombia/VAC-GUR-0084/2020|EPI ISL 447735|B.1|Colombia|2020-03-26	South America|hCoV-19/Ecuador/HGSQ-USFQ-018/2020|EPI ISL 422563|B.1.1|Ecuador|2020-03-30	0.0002761807	South America
South America|hCoV-19/Colombia/VAC-GUR-0135/2020|EPI ISL 447737|B.1|Colombia|2020-03-26	South America|hCoV-19/Ecuador/HGSQ-USFQ-018/2020|EPI ISL 422563|B.1.1|Ecuador|2020-03-30	0.0003108713	South America
South America|hCoV-19/Colombia/BOY-INS-88871/2020|EPI ISL 498158|B|Colombia|2020-03-26	South America|hCoV-19/Ecuador/HGSQ-USFQ-018/2020|EPI ISL 422563|B.1.1|Ecuador|2020-03-30	0.0002071447	South America
South America|hCoV-19/Colombia/VAC-GUR-0094/2020|EPI ISL 447736|B.1|Colombia|2020-03-26	South America|hCoV-19/Ecuador/HGSQ-USFQ-018/2020|EPI ISL 422563|B.1.1|Ecuador|2020-03-30	0.0003121257	South America
South America|hCoV-19/Uruguay/UY-NYUMC863/2020|EPI ISL 457959|B|Uruguay|2020-03-26	South America|hCoV-19/Ecuador/HGSQ-USFQ-018/2020|EPI ISL 422563|B.1.1|Ecuador|2020-03-30	0.0004869825	South America
South America|hCoV-19/Brazil/SC-L17-CD322/2020|EPI ISL 476297|B.1.1.33|Brazil|2020-03-26	South America|hCoV-19/Ecuador/HGSQ-USFQ-018/2020|EPI ISL 422563|B.1.1|Ecuador|2020-03-30	0.0001743200	South America
South America|hCoV-19/Brazil/RJ-0250/2020|EPI ISL 470618|B.1.1.33|Brazil|2020-03-26	South America|hCoV-19/Ecuador/HGSQ-USFQ-018/2020|EPI ISL 422563|B.1.1|Ecuador|2020-03-30	0.0001745085	South America
South America|hCoV-19/Brazil/SP-L14-CD241/2020|EPI ISL 476245|B.1.1.33|Brazil|2020-03-26	South America|hCoV-19/Ecuador/HGSQ-USFQ-018/2020|EPI ISL 422563|B.1.1|Ecuador|2020-03-30	0.0001786863	South America
South America|hCoV-19/Argentina/PAIS-A0003/2020|EPI ISL 430795|B.1|Argentina|2020-03-26	South America|hCoV-19/Ecuador/HGSQ-USFQ-018/2020|EPI ISL 422563|B.1.1|Ecuador|2020-03-30	0.0003258100	South America
South America|hCoV-19/Argentina/PAIS-A0004/2020|EPI ISL 430796|B.1.5|Argentina|2020-03-27	South America|hCoV-19/Ecuador/HGSQ-USFQ-018/2020|EPI ISL 422563|B.1.1|Ecuador|2020-03-30	0.0003452652	South America
South America|hCoV-19/Argentina/PAIS-A0005/2020|EPI ISL 430797|B.1.1|Argentina|2020-03-27	South America|hCoV-19/Ecuador/HGSQ-USFQ-018/2020|EPI ISL 422563|B.1.1|Ecuador|2020-03-30	0.0001725801	South America
South America|hCoV-19/Chile/RM-CMM-32205/2020|EPI ISL 459859|B.1.5|Chile|2020-03-27	South America|hCoV-19/Ecuador/HGSQ-USFQ-018/2020|EPI ISL 422563|B.1.1|Ecuador|2020-03-30	0.0002416475	South America
South America|hCoV-19/Peru/LIM-INS-020/2020|EPI ISL 490976|B.1.1.1|Peru|2020-03-27	South America|hCoV-19/Ecuador/HGSQ-USFQ-018/2020|EPI ISL 422563|B.1.1|Ecuador|2020-03-30	0.0002416232	South America
South America|hCoV-19/Brazil/RJ-0251/2020|EPI ISL 470619|B.1|Brazil|2020-03-27	South America|hCoV-19/Ecuador/HGSQ-USFQ-018/2020|EPI ISL 422563|B.1.1|Ecuador|2020-03-30	0.0002107457	South America
South America|hCoV-19/Brazil/SP-L14-CD260/2020|EPI ISL 476256|B.1|Brazil|2020-03-27	South America|hCoV-19/Ecuador/HGSQ-USFQ-018/2020|EPI ISL 422563|B.1.1|Ecuador|2020-03-30	0.0002459599	South America
South America|hCoV-19/Brazil/SP-L14-CD242/2020|EPI ISL 476246|B.1.1.33|Brazil|2020-03-27	South America|hCoV-19/Ecuador/HGSQ-USFQ-018/2020|EPI ISL 422563|B.1.1|Ecuador|2020-03-30	0.0001757289	South America
South America|hCoV-19/Brazil/SP-L17-CD324/2020|EPI ISL 476298|B.1.1|Brazil|2020-03-27	South America|hCoV-19/Ecuador/HGSQ-USFQ-018/2020|EPI ISL 422563|B.1.1|Ecuador|2020-03-30	0.0002147350	South America
South America|hCoV-19/Brazil/SP-L17-CD327/2020|EPI ISL 476299|B.1.212|Brazil|2020-03-27	South America|hCoV-19/Ecuador/HGSQ-USFQ-018/2020|EPI ISL 422563|B.1.1|Ecuador|2020-03-30	0.0003611015	South America
South America|hCoV-19/Chile/RM-ISPCH-75/2020|EPI ISL 445371|B.1.5|Chile|2020-03-28	South America|hCoV-19/Ecuador/HGSQ-USFQ-018/2020|EPI ISL 422563|B.1.1|Ecuador|2020-03-30	0.0002761823	South America
South America|hCoV-19/Argentina/PAIS-A0006/2020|EPI ISL 430798|B.1.3|Argentina|2020-03-28	South America|hCoV-19/Ecuador/HGSQ-USFQ-018/2020|EPI ISL 422563|B.1.1|Ecuador|2020-03-30	0.0003797846	South America
South America|hCoV-19/Colombia/CUN-GUR-0454/2020|EPI ISL 447744|B.1.255|Colombia|2020-03-28	South America|hCoV-19/Ecuador/HGSQ-USFQ-018/2020|EPI ISL 422563|B.1.1|Ecuador|2020-03-30	0.0002761807	South America
South America|hCoV-19/Colombia/RIS-INS-87267/2020|EPI ISL 497745|B.1|Colombia|2020-03-28	South America|hCoV-19/Ecuador/HGSQ-USFQ-018/2020|EPI ISL 422563|B.1.1|Ecuador|2020-03-30	0.0002761997	South America
South America|hCoV-19/Brazil/SP-120/2020|EPI ISL 515521|B.1.1.33|Brazil|2020-03-28	South America|hCoV-19/Ecuador/HGSQ-USFQ-018/2020|EPI ISL 422563|B.1.1|Ecuador|2020-03-30	0.0001726350	South America
South America|hCoV-19/Brazil/PR-5622/2020|EPI ISL 541345|B.1|Brazil|2020-03-28	South America|hCoV-19/Ecuador/HGSQ-USFQ-018/2020|EPI ISL 422563|B.1.1|Ecuador|2020-03-30	0.0003108821	South America
South America|hCoV-19/Uruguay/UY-NYUMC865/2020|EPI ISL 457961|B|Uruguay|2020-03-28	South America|hCoV-19/Ecuador/HGSQ-USFQ-018/2020|EPI ISL 422563|B.1.1|Ecuador|2020-03-30	0.0004850426	South America
South America|hCoV-19/Uruguay/UY-NYUMC867/2020|EPI ISL 457963|B.1.1.1|Uruguay|2020-03-28	South America|hCoV-19/Ecuador/HGSQ-USFQ-018/2020|EPI ISL 422563|B.1.1|Ecuador|2020-03-30	0.0002770591	South America
South America|hCoV-19/Brazil/CE-L16-CD332/2020|EPI ISL 476281|B.1.1.33|Brazil|2020-03-28	South America|hCoV-19/Ecuador/HGSQ-USFQ-018/2020|EPI ISL 422563|B.1.1|Ecuador|2020-03-30	0.0001786990	South America
South America|hCoV-19/Brazil/SP-551/2020|EPI ISL 471554|B.1.1.33|Brazil|2020-03-29	South America|hCoV-19/Ecuador/HGSQ-USFQ-018/2020|EPI ISL 422563|B.1.1|Ecuador|2020-03-30	0.0001725755	South America
South America|hCoV-19/Colombia/NAR-GUR-0627/2020|EPI ISL 447749|B.1.1|Colombia|2020-03-29	South America|hCoV-19/Ecuador/HGSQ-USFQ-018/2020|EPI ISL 422563|B.1.1|Ecuador|2020-03-30	0.0001763917	South America
South America|hCoV-19/Argentina/PAIS-A0007/2020|EPI ISL 430799|B.1.5|Argentina|2020-03-30	South America|hCoV-19/Ecuador/HGSQ-USFQ-018/2020|EPI ISL 422563|B.1.1|Ecuador|2020-03-30	0.0002416469	South America
South America|hCoV-19/Chile/MA-ISPCH-17/2020|EPI ISL 445372|B.1|Chile|2020-03-30	South America|hCoV-19/Ecuador/HGSQ-USFQ-018/2020|EPI ISL 422563|B.1.1|Ecuador|2020-03-30	0.0002761807	South America
South America|hCoV-19/Colombia/HUI-GUR-0900/2020|EPI ISL 447752|B.1|Colombia|2020-03-30	South America|hCoV-19/Ecuador/HGSQ-USFQ-018/2020|EPI ISL 422563|B.1.1|Ecuador|2020-03-30	0.0003799884	South America
South America|hCoV-19/Colombia/CHO-GUR-0787/2020|EPI ISL 447750|B.1|Colombia|2020-03-30	South America|hCoV-19/Ecuador/HGSQ-USFQ-018/2020|EPI ISL 422563|B.1.1|Ecuador|2020-03-30	0.0003107252	South America
South America|hCoV-19/Brazil/RJ-899/2020|EPI ISL 456071|B.1.1.33|Brazil|2020-03-30	South America|hCoV-19/Ecuador/HGSQ-USFQ-018/2020|EPI ISL 422563|B.1.1|Ecuador|2020-03-30	0.0002416429	South America
South America|hCoV-19/Colombia/NAR-INS-94679/2020|EPI ISL 498162|A.2|Colombia|2020-03-30	South America|hCoV-19/Ecuador/HGSQ-USFQ-018/2020|EPI ISL 422563|B.1.1|Ecuador|2020-03-30	0.0005870887	South America
South America|hCoV-19/Colombia/ATL-INS-88712/2020|EPI ISL 498156|B.1.5|Colombia|2020-03-30	South America|hCoV-19/Ecuador/HGSQ-USFQ-018/2020|EPI ISL 422563|B.1.1|Ecuador|2020-03-30	0.0002416641	South America
South America|hCoV-19/Chile/VS-ISPCH-5/2020|EPI ISL 445337|B.1|Chile|2020-03-30	South America|hCoV-19/Ecuador/HGSQ-USFQ-018/2020|EPI ISL 422563|B.1.1|Ecuador|2020-03-30	0.0003107210	South America
South America|hCoV-19/Colombia/BOY-INS-88859/2020|EPI ISL 498157|B.1.255|Colombia|2020-03-30	South America|hCoV-19/Ecuador/HGSQ-USFQ-018/2020|EPI ISL 422563|B.1.1|Ecuador|2020-03-30	0.0002762093	South America
South America|hCoV-19/Colombia/BOL-INS-94411/2020|EPI ISL 498161|B.1|Colombia|2020-03-30	South America|hCoV-19/Ecuador/HGSQ-USFQ-018/2020|EPI ISL 422563|B.1.1|Ecuador|2020-03-30	0.0003107533	South America
South America|hCoV-19/Brazil/RJ-0252/2020|EPI ISL 470620|B.1.1.33|Brazil|2020-03-30	South America|hCoV-19/Ecuador/HGSQ-USFQ-018/2020|EPI ISL 422563|B.1.1|Ecuador|2020-03-30	0.0002439433	South America
South America|hCoV-19/Brazil/CE-L16-CD344/2020|EPI ISL 476288|B.1.5|Brazil|2020-03-30	South America|hCoV-19/Ecuador/HGSQ-USFQ-018/2020|EPI ISL 422563|B.1.1|Ecuador|2020-03-30	0.0002789888	South America
South America|hCoV-19/Brazil/CE-L16-CD346/2020|EPI ISL 476289|B.1.212|Brazil|2020-03-30	South America|hCoV-19/Ecuador/HGSQ-USFQ-018/2020|EPI ISL 422563|B.1.1|Ecuador|2020-03-30	0.0003836867	South America
South America|hCoV-19/Brazil/SP-01/2020|EPI ISL 412964|B.1.5|Brazil|2020-02-25	South America|hCoV-19/Brazil/SP-L15-CD272/2020|EPI ISL 476265|B.1.255|Brazil|2020-03-30	0.0000684717	South America
South America|hCoV-19/Brazil/SP-02/2020|EPI ISL 413016|B|Brazil|2020-02-28	South America|hCoV-19/Brazil/SP-L15-CD272/2020|EPI ISL 476265|B.1.255|Brazil|2020-03-30	0.0003767164	South America
South America|hCoV-19/Brazil/SP-06/2020|EPI ISL 414015|B.1.5|Brazil|2020-02-29	South America|hCoV-19/Brazil/SP-L15-CD272/2020|EPI ISL 476265|B.1.255|Brazil|2020-03-30	0.0000684717	South America
South America|hCoV-19/Brazil/ES-225/2020|EPI ISL 415128|B.40|Brazil|2020-02-29	South America|hCoV-19/Brazil/SP-L15-CD272/2020|EPI ISL 476265|B.1.255|Brazil|2020-03-30	0.0004110118	South America
South America|hCoV-19/Argentina/PAIS-A0001/2020|EPI ISL 430793|B.1.1|Argentina|2020-03-01	South America|hCoV-19/Brazil/SP-L15-CD272/2020|EPI ISL 476265|B.1.255|Brazil|2020-03-30	0.0002426176	South America
South America|hCoV-19/Brazil/SP-03/2020|EPI ISL 414014|B.1.1|Brazil|2020-03-02	South America|hCoV-19/Brazil/SP-L15-CD272/2020|EPI ISL 476265|B.1.255|Brazil|2020-03-30	0.0002054542	South America
South America|hCoV-19/Brazil/SP-11/2020|EPI ISL 416033|B.3|Brazil|2020-03-03	South America|hCoV-19/Brazil/SP-L15-CD272/2020|EPI ISL 476265|B.1.255|Brazil|2020-03-30	0.0002739454	South America
South America|hCoV-19/Brazil/SP-07/2020|EPI ISL 416028|B.1.1|Brazil|2020-03-03	South America|hCoV-19/Brazil/SP-L15-CD272/2020|EPI ISL 476265|B.1.255|Brazil|2020-03-30	0.0002054542	South America
South America|hCoV-19/Chile/RM-ISPCH-1/2020|EPI ISL 414579|A.2|Chile|2020-03-03	South America|hCoV-19/Brazil/SP-L15-CD272/2020|EPI ISL 476265|B.1.255|Brazil|2020-03-30	0.0004452458	South America
South America|hCoV-19/Brazil/SP-09/2020|EPI ISL 416031|B.1.5|Brazil|2020-03-04	South America|hCoV-19/Brazil/SP-L15-CD272/2020|EPI ISL 476265|B.1.255|Brazil|2020-03-30	0.0000684717	South America
South America|hCoV-19/Brazil/SP-08/2020|EPI ISL 416029|B.1.1|Brazil|2020-03-04	South America|hCoV-19/Brazil/SP-L15-CD272/2020|EPI ISL 476265|B.1.255|Brazil|2020-03-30	0.0002054542	South America
South America|hCoV-19/Brazil/SP-10/2020|EPI ISL 416032|B|Brazil|2020-03-04	South America|hCoV-19/Brazil/SP-L15-CD272/2020|EPI ISL 476265|B.1.255|Brazil|2020-03-30	0.0003081939	South America
South America|hCoV-19/Brazil/SP-04/2020|EPI ISL 414017|B.1.1|Brazil|2020-03-04	South America|hCoV-19/Brazil/SP-L15-CD272/2020|EPI ISL 476265|B.1.255|Brazil|2020-03-30	0.0002054542	South America
South America|hCoV-19/Brazil/SP-12/2020|EPI ISL 416034|B.1.1|Brazil|2020-03-04	South America|hCoV-19/Brazil/SP-L15-CD272/2020|EPI ISL 476265|B.1.255|Brazil|2020-03-30	0.0002397196	South America
South America|hCoV-19/Brazil/RJ-314/2020|EPI ISL 414045|B.1.5|Brazil|2020-03-04	South America|hCoV-19/Brazil/SP-L15-CD272/2020|EPI ISL 476265|B.1.255|Brazil|2020-03-30	0.0000684740	South America
South America|hCoV-19/Brazil/BA-312/2020|EPI ISL 415105|B.1.1|Brazil|2020-03-04	South America|hCoV-19/Brazil/SP-L15-CD272/2020|EPI ISL 476265|B.1.255|Brazil|2020-03-30	0.0002397298	South America
South America|hCoV-19/Brazil/SP-13/2020|EPI ISL 416035|B.1.1|Brazil|2020-03-05	South America|hCoV-19/Brazil/SP-L15-CD272/2020|EPI ISL 476265|B.1.255|Brazil|2020-03-30	0.0002054542	South America
South America|hCoV-19/Chile/LL-ISPCH-1/2020|EPI ISL 445246|B.1.5|Chile|2020-03-05	South America|hCoV-19/Brazil/SP-L15-CD272/2020|EPI ISL 476265|B.1.255|Brazil|2020-03-30	0.0000684717	South America
South America|hCoV-19/Chile/RM-ISPCH-2/2020|EPI ISL 414580|B.1.1|Chile|2020-03-05	South America|hCoV-19/Brazil/SP-L15-CD272/2020|EPI ISL 476265|B.1.255|Brazil|2020-03-30	0.0002054542	South America
South America|hCoV-19/Brazil/RJ-352/2020|EPI ISL 427299|A.2|Brazil|2020-03-05	South America|hCoV-19/Brazil/SP-L15-CD272/2020|EPI ISL 476265|B.1.255|Brazil|2020-03-30	0.0004795189	South America
South America|hCoV-19/Brazil/BA-510/2020|EPI ISL 427293|B.1.1|Brazil|2020-03-06	South America|hCoV-19/Brazil/SP-L15-CD272/2020|EPI ISL 476265|B.1.255|Brazil|2020-03-30	0.0002397133	South America
South America|hCoV-19/Chile/RM-MSHS-op2d1/2020|EPI ISL 415658|A.2|Chile|2020-03-06	South America|hCoV-19/Brazil/SP-L15-CD272/2020|EPI ISL 476265|B.1.255|Brazil|2020-03-30	0.0004452457	South America
South America|hCoV-19/Peru/ARE-INS-026/2020|EPI ISL 491431|B.1|Peru|2020-03-06	South America|hCoV-19/Brazil/SP-L15-CD272/2020|EPI ISL 476265|B.1.255|Brazil|2020-03-30	0.0001378955	South America
South America|hCoV-19/Chile/RM-ISPCH-3/2020|EPI ISL 445245|A.2|Chile|2020-03-06	South America|hCoV-19/Brazil/SP-L15-CD272/2020|EPI ISL 476265|B.1.255|Brazil|2020-03-30	0.0004452462	South America
South America|hCoV-19/Colombia/DC-INS-78390/2020|EPI ISL 418262|B.1.1|Colombia|2020-03-06	South America|hCoV-19/Brazil/SP-L15-CD272/2020|EPI ISL 476265|B.1.255|Brazil|2020-03-30	0.0002095286	South America
South America|hCoV-19/Argentina/C121/2020|EPI ISL 420600|B.1.1|Argentina|2020-03-07	South America|hCoV-19/Brazil/SP-L15-CD272/2020|EPI ISL 476265|B.1.255|Brazil|2020-03-30	0.0001712078	South America
South America|hCoV-19/Chile/RM-MSHS-op3d1/2020|EPI ISL 415660|A.2|Chile|2020-03-07	South America|hCoV-19/Brazil/SP-L15-CD272/2020|EPI ISL 476265|B.1.255|Brazil|2020-03-30	0.0004452305	South America
South America|hCoV-19/Peru/ARE-INS-087/2020|EPI ISL 516626|B.1|Peru|2020-03-07	South America|hCoV-19/Brazil/SP-L15-CD272/2020|EPI ISL 476265|B.1.255|Brazil|2020-03-30	0.0001723816	South America
South America|hCoV-19/Chile/RM-MSHS-op4d1/2020|EPI ISL 415661|A.2|Chile|2020-03-08	South America|hCoV-19/Brazil/SP-L15-CD272/2020|EPI ISL 476265|B.1.255|Brazil|2020-03-30	0.0004452462	South America
South America|hCoV-19/Chile/RM-ISPCH-4/2020|EPI ISL 445247|A.2|Chile|2020-03-08	South America|hCoV-19/Brazil/SP-L15-CD272/2020|EPI ISL 476265|B.1.255|Brazil|2020-03-30	0.0005138172	South America
South America|hCoV-19/Brazil/MG-CV4/2020|EPI ISL 429667|B.1.255|Brazil|2020-03-09	South America|hCoV-19/Brazil/SP-L15-CD272/2020|EPI ISL 476265|B.1.255|Brazil|2020-03-30	0.0000342334	South America
South America|hCoV-19/Chile/RM-ISPCH-6/2020|EPI ISL 445249|B|Chile|2020-03-09	South America|hCoV-19/Brazil/SP-L15-CD272/2020|EPI ISL 476265|B.1.255|Brazil|2020-03-30	0.0002739570	South America
South America|hCoV-19/Chile/RM-ISPCH-9/2020|EPI ISL 445252|B.1.5|Chile|2020-03-09	South America|hCoV-19/Brazil/SP-L15-CD272/2020|EPI ISL 476265|B.1.255|Brazil|2020-03-30	0.0001369596	South America
South America|hCoV-19/Chile/RM-ISPCH-7/2020|EPI ISL 445250|B.1.5|Chile|2020-03-09	South America|hCoV-19/Brazil/SP-L15-CD272/2020|EPI ISL 476265|B.1.255|Brazil|2020-03-30	0.0001027125	South America
South America|hCoV-19/Peru/HUC-INS-008/2020|EPI ISL 489839|B.1.5|Peru|2020-03-09	South America|hCoV-19/Brazil/SP-L15-CD272/2020|EPI ISL 476265|B.1.255|Brazil|2020-03-30	0.0001034171	South America
South America|hCoV-19/Peru/ICA-INS-012/2020|EPI ISL 489989|B.1.5|Peru|2020-03-09	South America|hCoV-19/Brazil/SP-L15-CD272/2020|EPI ISL 476265|B.1.255|Brazil|2020-03-30	0.0001378962	South America
South America|hCoV-19/Chile/RM-ISPCH-5/2020|EPI ISL 445248|B.1.5|Chile|2020-03-09	South America|hCoV-19/Brazil/SP-L15-CD272/2020|EPI ISL 476265|B.1.255|Brazil|2020-03-30	0.0001027161	South America
South America|hCoV-19/Brazil/SP-L12-CD28/2020|EPI ISL 476221|B.1.1.33|Brazil|2020-03-09	South America|hCoV-19/Brazil/SP-L15-CD272/2020|EPI ISL 476265|B.1.255|Brazil|2020-03-30	0.0002397020	South America
South America|hCoV-19/Ecuador/HEE-01/2020|EPI ISL 417482|B|Ecuador|2020-03-09	South America|hCoV-19/Brazil/SP-L15-CD272/2020|EPI ISL 476265|B.1.255|Brazil|2020-03-30	0.0002850903	South America
South America|hCoV-19/Chile/RM-ISPCH-8/2020|EPI ISL 445251|B.1.1|Chile|2020-03-10	South America|hCoV-19/Brazil/SP-L15-CD272/2020|EPI ISL 476265|B.1.255|Brazil|2020-03-30	0.0002739509	South America
South America|hCoV-19/Peru/LIM-010/2020|EPI ISL 415787|B.1.1|Peru|2020-03-10	South America|hCoV-19/Brazil/SP-L15-CD272/2020|EPI ISL 476265|B.1.255|Brazil|2020-03-30	0.0002397082	South America
South America|hCoV-19/Chile/RM-ISPCH-16/2020|EPI ISL 445259|A.2|Chile|2020-03-10	South America|hCoV-19/Brazil/SP-L15-CD272/2020|EPI ISL 476265|B.1.255|Brazil|2020-03-30	0.0004452305	South America
South America|hCoV-19/Chile/RM-ISPCH-10/2020|EPI ISL 445253|B.1.255|Chile|2020-03-10	South America|hCoV-19/Brazil/SP-L15-CD272/2020|EPI ISL 476265|B.1.255|Brazil|2020-03-30	0.0000000000	South America
South America|hCoV-19/Chile/RM-ISPCH-12/2020|EPI ISL 445255|B.1.1.10|Chile|2020-03-10	South America|hCoV-19/Brazil/SP-L15-CD272/2020|EPI ISL 476265|B.1.255|Brazil|2020-03-30	0.0002739585	South America
South America|hCoV-19/Brazil/SC-769/2020|EPI ISL 427306|B.1|Brazil|2020-03-10	South America|hCoV-19/Brazil/SP-L15-CD272/2020|EPI ISL 476265|B.1.255|Brazil|2020-03-30	0.0000684684	South America
South America|hCoV-19/Brazil/SC-766/2020|EPI ISL 427305|B.6|Brazil|2020-03-10	South America|hCoV-19/Brazil/SP-L15-CD272/2020|EPI ISL 476265|B.1.255|Brazil|2020-03-30	0.0004109728	South America
South America|hCoV-19/Peru/LIM-INS-016/2020|EPI ISL 490315|B.1.1|Peru|2020-03-10	South America|hCoV-19/Brazil/SP-L15-CD272/2020|EPI ISL 476265|B.1.255|Brazil|2020-03-30	0.0002413645	South America
South America|hCoV-19/Chile/RM-ISPCH-13/2020|EPI ISL 445256|B.1.1|Chile|2020-03-10	South America|hCoV-19/Brazil/SP-L15-CD272/2020|EPI ISL 476265|B.1.255|Brazil|2020-03-30	0.0002739963	South America
South America|hCoV-19/Chile/RM-ISPCH-18/2020|EPI ISL 445261|B.1.5|Chile|2020-03-11	South America|hCoV-19/Brazil/SP-L15-CD272/2020|EPI ISL 476265|B.1.255|Brazil|2020-03-30	0.0001369596	South America
South America|hCoV-19/Peru/LIM-INS-160/2020|EPI ISL 536553|B.1.5|Peru|2020-03-11	South America|hCoV-19/Brazil/SP-L15-CD272/2020|EPI ISL 476265|B.1.255|Brazil|2020-03-30	0.0003082395	South America
South America|hCoV-19/Chile/BI-ISPCH-3/2020|EPI ISL 445332|B.1.5|Chile|2020-03-11	South America|hCoV-19/Brazil/SP-L15-CD272/2020|EPI ISL 476265|B.1.255|Brazil|2020-03-30	0.0001712034	South America
South America|hCoV-19/Chile/RM-ISPCH-22/2020|EPI ISL 445265|B.1.5|Chile|2020-03-11	South America|hCoV-19/Brazil/SP-L15-CD272/2020|EPI ISL 476265|B.1.255|Brazil|2020-03-30	0.0001027125	South America
South America|hCoV-19/Brazil/RJ-477/2020|EPI ISL 427300|B.1.1|Brazil|2020-03-11	South America|hCoV-19/Brazil/SP-L15-CD272/2020|EPI ISL 476265|B.1.255|Brazil|2020-03-30	0.0002054595	South America
South America|hCoV-19/Chile/RM-ISPCH-19/2020|EPI ISL 445262|B.1.5|Chile|2020-03-11	South America|hCoV-19/Brazil/SP-L15-CD272/2020|EPI ISL 476265|B.1.255|Brazil|2020-03-30	0.0001027147	South America
South America|hCoV-19/Brazil/RJ-477i/2020|EPI ISL 427301|B.1.1|Brazil|2020-03-11	South America|hCoV-19/Brazil/SP-L15-CD272/2020|EPI ISL 476265|B.1.255|Brazil|2020-03-30	0.0002054595	South America
South America|hCoV-19/Peru/LIM-INS-011/2020|EPI ISL 489988|A.2|Peru|2020-03-11	South America|hCoV-19/Brazil/SP-L15-CD272/2020|EPI ISL 476265|B.1.255|Brazil|2020-03-30	0.0004482856	South America
South America|hCoV-19/Peru/LIM-INS-015/2020|EPI ISL 490209|B.1.5|Peru|2020-03-11	South America|hCoV-19/Brazil/SP-L15-CD272/2020|EPI ISL 476265|B.1.255|Brazil|2020-03-30	0.0002758513	South America
South America|hCoV-19/Peru/LIM-INS-006/2020|EPI ISL 489838|B.1.1|Peru|2020-03-11	South America|hCoV-19/Brazil/SP-L15-CD272/2020|EPI ISL 476265|B.1.255|Brazil|2020-03-30	0.0002068637	South America
South America|hCoV-19/Chile/RM-ISPCH-15/2020|EPI ISL 445258|A.2|Chile|2020-03-11	South America|hCoV-19/Brazil/SP-L15-CD272/2020|EPI ISL 476265|B.1.255|Brazil|2020-03-30	0.0004452462	South America
South America|hCoV-19/Chile/RM-ISPCH-17/2020|EPI ISL 445260|A.2|Chile|2020-03-11	South America|hCoV-19/Brazil/SP-L15-CD272/2020|EPI ISL 476265|B.1.255|Brazil|2020-03-30	0.0005137684	South America
South America|hCoV-19/Chile/RM-ISPCH-20/2020|EPI ISL 445263|B.1.5|Chile|2020-03-11	South America|hCoV-19/Brazil/SP-L15-CD272/2020|EPI ISL 476265|B.1.255|Brazil|2020-03-30	0.0001027195	South America
South America|hCoV-19/Brazil/MG-CV12/2020|EPI ISL 429674|B.1|Brazil|2020-03-11	South America|hCoV-19/Brazil/SP-L15-CD272/2020|EPI ISL 476265|B.1.255|Brazil|2020-03-30	0.0001080404	South America
South America|hCoV-19/Chile/BI-ISPCH-2/2020|EPI ISL 445331|B.1.1|Chile|2020-03-12	South America|hCoV-19/Brazil/SP-L15-CD272/2020|EPI ISL 476265|B.1.255|Brazil|2020-03-30	0.0002054593	South America
South America|hCoV-19/Chile/BI-ISPCH-2-2/2020|EPI ISL 445333|B.1.5|Chile|2020-03-12	South America|hCoV-19/Brazil/SP-L15-CD272/2020|EPI ISL 476265|B.1.255|Brazil|2020-03-30	0.0001369531	South America
South America|hCoV-19/Chile/RM-ISPCH-21/2020|EPI ISL 445264|B.1.1.10|Chile|2020-03-12	South America|hCoV-19/Brazil/SP-L15-CD272/2020|EPI ISL 476265|B.1.255|Brazil|2020-03-30	0.0002739585	South America
South America|hCoV-19/Brazil/SE-6535/2020|EPI ISL 541375|B.1.5|Brazil|2020-03-12	South America|hCoV-19/Brazil/SP-L15-CD272/2020|EPI ISL 476265|B.1.255|Brazil|2020-03-30	0.0001369596	South America
South America|hCoV-19/Brazil/SC-770/2020|EPI ISL 541370|B.1.1.33|Brazil|2020-03-12	South America|hCoV-19/Brazil/SP-L15-CD272/2020|EPI ISL 476265|B.1.255|Brazil|2020-03-30	0.0002739678	South America
South America|hCoV-19/Chile/ML-CMM-25343/2020|EPI ISL 459863|A|Chile|2020-03-12	South America|hCoV-19/Brazil/SP-L15-CD272/2020|EPI ISL 476265|B.1.255|Brazil|2020-03-30	0.0002739497	South America
South America|hCoV-19/Colombia/DC-INS-79190/2020|EPI ISL 456120|B.1.5|Colombia|2020-03-12	South America|hCoV-19/Brazil/SP-L15-CD272/2020|EPI ISL 476265|B.1.255|Brazil|2020-03-30	0.0001370516	South America
South America|hCoV-19/Brazil/UN-HIAE-SP03/2020|EPI ISL 486427|B.1.1.33|Brazil|2020-03-13	South America|hCoV-19/Brazil/SP-L15-CD272/2020|EPI ISL 476265|B.1.255|Brazil|2020-03-30	0.0003424545	South America
South America|hCoV-19/Peru/LIM-INS-150/2020|EPI ISL 536545|B|Peru|2020-03-13	South America|hCoV-19/Brazil/SP-L15-CD272/2020|EPI ISL 476265|B.1.255|Brazil|2020-03-30	0.0003424617	South America
South America|hCoV-19/Chile/BI-ISPCH-1/2020|EPI ISL 445271|B.1.1|Chile|2020-03-13	South America|hCoV-19/Brazil/SP-L15-CD272/2020|EPI ISL 476265|B.1.255|Brazil|2020-03-30	0.0002054596	South America
South America|hCoV-19/Aruba/AW-RIVM-10101/2020|EPI ISL 547445|B.40|Aruba|2020-03-13	South America|hCoV-19/Brazil/SP-L15-CD272/2020|EPI ISL 476265|B.1.255|Brazil|2020-03-30	0.0004109836	South America
South America|hCoV-19/Brazil/MG-CV6/2020|EPI ISL 429669|B.1|Brazil|2020-03-13	South America|hCoV-19/Brazil/SP-L15-CD272/2020|EPI ISL 476265|B.1.255|Brazil|2020-03-30	0.0001027049	South America
South America|hCoV-19/Brazil/DF-615i/2020|EPI ISL 427294|B.1.1.33|Brazil|2020-03-13	South America|hCoV-19/Brazil/SP-L15-CD272/2020|EPI ISL 476265|B.1.255|Brazil|2020-03-30	0.0002397019	South America
South America|hCoV-19/Brazil/SC-771/2020|EPI ISL 541371|B.1.5|Brazil|2020-03-13	South America|hCoV-19/Brazil/SP-L15-CD272/2020|EPI ISL 476265|B.1.255|Brazil|2020-03-30	0.0001027688	South America
South America|hCoV-19/Peru/LAM-INS-073/2020|EPI ISL 523994|B.1.1|Peru|2020-03-13	South America|hCoV-19/Brazil/SP-L15-CD272/2020|EPI ISL 476265|B.1.255|Brazil|2020-03-30	0.0002758309	South America
South America|hCoV-19/Peru/CAJ-INS-061/2020|EPI ISL 517770|B.1.1.1|Peru|2020-03-13	South America|hCoV-19/Brazil/SP-L15-CD272/2020|EPI ISL 476265|B.1.255|Brazil|2020-03-30	0.0003103357	South America
South America|hCoV-19/Brazil/DF-0001/2020|EPI ISL 426580|B.1.1|Brazil|2020-03-13	South America|hCoV-19/Brazil/SP-L15-CD272/2020|EPI ISL 476265|B.1.255|Brazil|2020-03-30	0.0002066856	South America
South America|hCoV-19/Brazil/GO-0207/2020|EPI ISL 470574|B.40|Brazil|2020-03-13	South America|hCoV-19/Brazil/SP-L15-CD272/2020|EPI ISL 476265|B.1.255|Brazil|2020-03-30	0.0003802811	South America
South America|hCoV-19/Brazil/MG-CV8/2020|EPI ISL 429671|B.1.1|Brazil|2020-03-13	South America|hCoV-19/Brazil/SP-L15-CD272/2020|EPI ISL 476265|B.1.255|Brazil|2020-03-30	0.0004212656	South America
South America|hCoV-19/Chile/MA-ISPCH-1/2020|EPI ISL 445268|B.1.98|Chile|2020-03-14	South America|hCoV-19/Brazil/SP-L15-CD272/2020|EPI ISL 476265|B.1.255|Brazil|2020-03-30	0.0001027099	South America
South America|hCoV-19/Brazil/RN-IEC-162277/2020|EPI ISL 524798|B.1.1.33|Brazil|2020-03-14	South America|hCoV-19/Brazil/SP-L15-CD272/2020|EPI ISL 476265|B.1.255|Brazil|2020-03-30	0.0002397019	South America
South America|hCoV-19/Peru/LIM-INS-159/2020|EPI ISL 536552|B.1.1|Peru|2020-03-14	South America|hCoV-19/Brazil/SP-L15-CD272/2020|EPI ISL 476265|B.1.255|Brazil|2020-03-30	0.0001712079	South America
South America|hCoV-19/Peru/LIM-INS-147/2020|EPI ISL 536542|B.1.1|Peru|2020-03-14	South America|hCoV-19/Brazil/SP-L15-CD272/2020|EPI ISL 476265|B.1.255|Brazil|2020-03-30	0.0002397019	South America
South America|hCoV-19/Chile/RM-CMM-23741/2020|EPI ISL 468752|B.1.1.33|Chile|2020-03-14	South America|hCoV-19/Brazil/SP-L15-CD272/2020|EPI ISL 476265|B.1.255|Brazil|2020-03-30	0.0002397019	South America
South America|hCoV-19/Chile/AR-ISPCH-1/2020|EPI ISL 445270|B.1.1|Chile|2020-03-14	South America|hCoV-19/Brazil/SP-L15-CD272/2020|EPI ISL 476265|B.1.255|Brazil|2020-03-30	0.0002397196	South America
South America|hCoV-19/Chile/VS-ISPCH-2/2020|EPI ISL 445285|B.1.255|Chile|2020-03-14	South America|hCoV-19/Brazil/SP-L15-CD272/2020|EPI ISL 476265|B.1.255|Brazil|2020-03-30	0.0000000000	South America
South America|hCoV-19/Chile/RM-ISPCH-24/2020|EPI ISL 445303|B|Chile|2020-03-14	South America|hCoV-19/Brazil/SP-L15-CD272/2020|EPI ISL 476265|B.1.255|Brazil|2020-03-30	0.0003424734	South America
South America|hCoV-19/Colombia/ATL-INS-79743/2020|EPI ISL 456145|B.1.5|Colombia|2020-03-14	South America|hCoV-19/Brazil/SP-L15-CD272/2020|EPI ISL 476265|B.1.255|Brazil|2020-03-30	0.0001036742	South America
South America|hCoV-19/Brazil/MG-0211/2020|EPI ISL 470578|B.1.1|Brazil|2020-03-14	South America|hCoV-19/Brazil/SP-L15-CD272/2020|EPI ISL 476265|B.1.255|Brazil|2020-03-30	0.0002095429	South America
South America|hCoV-19/Colombia/VAC-INS-79773/2020|EPI ISL 456134|B.1.5|Colombia|2020-03-14	South America|hCoV-19/Brazil/SP-L15-CD272/2020|EPI ISL 476265|B.1.255|Brazil|2020-03-30	0.0001047380	South America
South America|hCoV-19/Colombia/VAC-INS-79779/2020|EPI ISL 456135|B.1.5|Colombia|2020-03-14	South America|hCoV-19/Brazil/SP-L15-CD272/2020|EPI ISL 476265|B.1.255|Brazil|2020-03-30	0.0001048957	South America
South America|hCoV-19/Brazil/MG-0212/2020|EPI ISL 470579|B.1.5|Brazil|2020-03-14	South America|hCoV-19/Brazil/SP-L15-CD272/2020|EPI ISL 476265|B.1.255|Brazil|2020-03-30	0.0000714582	South America
South America|hCoV-19/Brazil/CE-L10-CD171/2020|EPI ISL 476184|B.1.5|Brazil|2020-03-14	South America|hCoV-19/Brazil/SP-L15-CD272/2020|EPI ISL 476265|B.1.255|Brazil|2020-03-30	0.0001435698	South America
South America|hCoV-19/Colombia/VAC-INS-79929/2020|EPI ISL 456136|B.1|Colombia|2020-03-14	South America|hCoV-19/Brazil/SP-L15-CD272/2020|EPI ISL 476265|B.1.255|Brazil|2020-03-30	0.0001786058	South America
South America|hCoV-19/Chile/BI-CMM-25338/2020|EPI ISL 468760|B.1.1|Chile|2020-03-15	South America|hCoV-19/Brazil/SP-L15-CD272/2020|EPI ISL 476265|B.1.255|Brazil|2020-03-30	0.0002054594	South America
South America|hCoV-19/Chile/LI-ISPCH-3/2020|EPI ISL 445275|B.1.1|Chile|2020-03-15	South America|hCoV-19/Brazil/SP-L15-CD272/2020|EPI ISL 476265|B.1.255|Brazil|2020-03-30	0.0002397196	South America
South America|hCoV-19/Colombia/VAC-INS-79965/2020|EPI ISL 456150|B.1.5|Colombia|2020-03-15	South America|hCoV-19/Brazil/SP-L15-CD272/2020|EPI ISL 476265|B.1.255|Brazil|2020-03-30	0.0001712034	South America
South America|hCoV-19/Chile/RM-CMM-27991/2020|EPI ISL 459857|B.1.5|Chile|2020-03-15	South America|hCoV-19/Brazil/SP-L15-CD272/2020|EPI ISL 476265|B.1.255|Brazil|2020-03-30	0.0001027125	South America
South America|hCoV-19/Chile/LI-ISPCH-2/2020|EPI ISL 445274|B|Chile|2020-03-15	South America|hCoV-19/Brazil/SP-L15-CD272/2020|EPI ISL 476265|B.1.255|Brazil|2020-03-30	0.0002397088	South America
South America|hCoV-19/Chile/LI-ISPCH-4/2020|EPI ISL 445276|B.1.1|Chile|2020-03-15	South America|hCoV-19/Brazil/SP-L15-CD272/2020|EPI ISL 476265|B.1.255|Brazil|2020-03-30	0.0002397279	South America
South America|hCoV-19/Chile/MA-ISPCH-2/2020|EPI ISL 445269|B.1.98|Chile|2020-03-15	South America|hCoV-19/Brazil/SP-L15-CD272/2020|EPI ISL 476265|B.1.255|Brazil|2020-03-30	0.0001027133	South America
South America|hCoV-19/Chile/VS-ISPCH-1/2020|EPI ISL 445272|B.1.5|Chile|2020-03-15	South America|hCoV-19/Brazil/SP-L15-CD272/2020|EPI ISL 476265|B.1.255|Brazil|2020-03-30	0.0001027133	South America
South America|hCoV-19/Colombia/SAN-INS-80123/2020|EPI ISL 456149|B.1.1|Colombia|2020-03-15	South America|hCoV-19/Brazil/SP-L15-CD272/2020|EPI ISL 476265|B.1.255|Brazil|2020-03-30	0.0002055456	South America
South America|hCoV-19/Brazil/RJ-MD63-1b/2020|EPI ISL 528638|B.1.1.33|Brazil|2020-03-16	South America|hCoV-19/Brazil/SP-L15-CD272/2020|EPI ISL 476265|B.1.255|Brazil|2020-03-30	0.0002397019	South America
South America|hCoV-19/Chile/LI-ISPCH-1/2020|EPI ISL 445273|B.1.5|Chile|2020-03-16	South America|hCoV-19/Brazil/SP-L15-CD272/2020|EPI ISL 476265|B.1.255|Brazil|2020-03-30	0.0001712034	South America
South America|hCoV-19/Chile/LI-ISPCH-5/2020|EPI ISL 445277|B.1.1|Chile|2020-03-16	South America|hCoV-19/Brazil/SP-L15-CD272/2020|EPI ISL 476265|B.1.255|Brazil|2020-03-30	0.0002397196	South America
South America|hCoV-19/Chile/RM-ISPCH-26/2020|EPI ISL 445305|B.1|Chile|2020-03-16	South America|hCoV-19/Brazil/SP-L15-CD272/2020|EPI ISL 476265|B.1.255|Brazil|2020-03-30	0.0002054488	South America
South America|hCoV-19/Chile/RM-ISPCH-28/2020|EPI ISL 445307|B.1|Chile|2020-03-16	South America|hCoV-19/Brazil/SP-L15-CD272/2020|EPI ISL 476265|B.1.255|Brazil|2020-03-30	0.0001712034	South America
South America|hCoV-19/Chile/LI-ISPCH-6/2020|EPI ISL 445278|B.1.5|Chile|2020-03-16	South America|hCoV-19/Brazil/SP-L15-CD272/2020|EPI ISL 476265|B.1.255|Brazil|2020-03-30	0.0001369531	South America
South America|hCoV-19/Brazil/RJ-MD63-1a/2020|EPI ISL 528637|B.1.1.33|Brazil|2020-03-16	South America|hCoV-19/Brazil/SP-L15-CD272/2020|EPI ISL 476265|B.1.255|Brazil|2020-03-30	0.0003082248	South America
South America|hCoV-19/Peru/LIM-INS-143/2020|EPI ISL 536538|B.1.1.1|Peru|2020-03-16	South America|hCoV-19/Brazil/SP-L15-CD272/2020|EPI ISL 476265|B.1.255|Brazil|2020-03-30	0.0003767365	South America
South America|hCoV-19/Brazil/MG-CV21/2020|EPI ISL 429681|B.1|Brazil|2020-03-16	South America|hCoV-19/Brazil/SP-L15-CD272/2020|EPI ISL 476265|B.1.255|Brazil|2020-03-30	0.0000342334	South America
South America|hCoV-19/Chile/RM-ISPCH-30/2020|EPI ISL 445309|B.1.5|Chile|2020-03-16	South America|hCoV-19/Brazil/SP-L15-CD272/2020|EPI ISL 476265|B.1.255|Brazil|2020-03-30	0.0001027125	South America
South America|hCoV-19/Brazil/AM-02/2020|EPI ISL 417034|A.2|Brazil|2020-03-16	South America|hCoV-19/Brazil/SP-L15-CD272/2020|EPI ISL 476265|B.1.255|Brazil|2020-03-30	0.0005137508	South America
South America|hCoV-19/Brazil/MG-CV16/2020|EPI ISL 429676|B.1.1|Brazil|2020-03-16	South America|hCoV-19/Brazil/SP-L15-CD272/2020|EPI ISL 476265|B.1.255|Brazil|2020-03-30	0.0003090889	South America
South America|hCoV-19/Peru/LAM-INS-071/2020|EPI ISL 523954|B.1.1.1|Peru|2020-03-16	South America|hCoV-19/Brazil/SP-L15-CD272/2020|EPI ISL 476265|B.1.255|Brazil|2020-03-30	0.0003100151	South America
South America|hCoV-19/Peru/ANC-INS-066/2020|EPI ISL 516987|B.1.1.1|Peru|2020-03-16	South America|hCoV-19/Brazil/SP-L15-CD272/2020|EPI ISL 476265|B.1.255|Brazil|2020-03-30	0.0003103250	South America
South America|hCoV-19/Chile/RM-ISPCH-29/2020|EPI ISL 445308|B.1.5|Chile|2020-03-16	South America|hCoV-19/Brazil/SP-L15-CD272/2020|EPI ISL 476265|B.1.255|Brazil|2020-03-30	0.0001027161	South America
South America|hCoV-19/Brazil/PR-5619/2020|EPI ISL 541342|B.1|Brazil|2020-03-16	South America|hCoV-19/Brazil/SP-L15-CD272/2020|EPI ISL 476265|B.1.255|Brazil|2020-03-30	0.0001712106	South America
South America|hCoV-19/Colombia/RIS-INS-80245/2020|EPI ISL 456155|B.1.5|Colombia|2020-03-16	South America|hCoV-19/Brazil/SP-L15-CD272/2020|EPI ISL 476265|B.1.255|Brazil|2020-03-30	0.0001712386	South America
South America|hCoV-19/Colombia/VAC-INS-79943/2020|EPI ISL 456138|B.1.5|Colombia|2020-03-16	South America|hCoV-19/Brazil/SP-L15-CD272/2020|EPI ISL 476265|B.1.255|Brazil|2020-03-30	0.0001720360	South America
South America|hCoV-19/Colombia/BOL-INS-80191/2020|EPI ISL 456122|B.1|Colombia|2020-03-16	South America|hCoV-19/Brazil/SP-L15-CD272/2020|EPI ISL 476265|B.1.255|Brazil|2020-03-30	0.0000698357	South America
South America|hCoV-19/Peru/LIM-INS-141/2020|EPI ISL 536536|B|Peru|2020-03-16	South America|hCoV-19/Brazil/SP-L15-CD272/2020|EPI ISL 476265|B.1.255|Brazil|2020-03-30	0.0003160049	South America
South America|hCoV-19/Brazil/RJ-L10-CD158/2020|EPI ISL 476180|B.1.1.33|Brazil|2020-03-16	South America|hCoV-19/Brazil/SP-L15-CD272/2020|EPI ISL 476265|B.1.255|Brazil|2020-03-30	0.0002474454	South America
South America|hCoV-19/Brazil/RJ-L10-CD154/2020|EPI ISL 476178|B.1.1.33|Brazil|2020-03-16	South America|hCoV-19/Brazil/SP-L15-CD272/2020|EPI ISL 476265|B.1.255|Brazil|2020-03-30	0.0003209311	South America
South America|hCoV-19/Brazil/RS-L11-CD180/2020|EPI ISL 476192|B.1.1.33|Brazil|2020-03-16	South America|hCoV-19/Brazil/SP-L15-CD272/2020|EPI ISL 476265|B.1.255|Brazil|2020-03-30	0.0002495890	South America
South America|hCoV-19/Brazil/MG-CV19/2020|EPI ISL 429679|B.1.1|Brazil|2020-03-16	South America|hCoV-19/Brazil/SP-L15-CD272/2020|EPI ISL 476265|B.1.255|Brazil|2020-03-30	0.0003269762	South America
South America|hCoV-19/Chile/MA-ISPCH-3/2020|EPI ISL 445280|B.1.98|Chile|2020-03-17	South America|hCoV-19/Brazil/SP-L15-CD272/2020|EPI ISL 476265|B.1.255|Brazil|2020-03-30	0.0001027098	South America
South America|hCoV-19/Brazil/MG-CV31/2020|EPI ISL 429687|B.1|Brazil|2020-03-17	South America|hCoV-19/Brazil/SP-L15-CD272/2020|EPI ISL 476265|B.1.255|Brazil|2020-03-30	0.0002054683	South America
South America|hCoV-19/Chile/RM-CMM-26639/2020|EPI ISL 459858|A.2|Chile|2020-03-17	South America|hCoV-19/Brazil/SP-L15-CD272/2020|EPI ISL 476265|B.1.255|Brazil|2020-03-30	0.0005137643	South America
South America|hCoV-19/Chile/RM-ISPCH-35/2020|EPI ISL 445314|B.1|Chile|2020-03-17	South America|hCoV-19/Brazil/SP-L15-CD272/2020|EPI ISL 476265|B.1.255|Brazil|2020-03-30	0.0001369596	South America
South America|hCoV-19/Peru/LIM-INS-138/2020|EPI ISL 536533|B.1.1|Peru|2020-03-17	South America|hCoV-19/Brazil/SP-L15-CD272/2020|EPI ISL 476265|B.1.255|Brazil|2020-03-30	0.0002054541	South America
South America|hCoV-19/Brazil/MG-CV32/2020|EPI ISL 429688|B.1.1|Brazil|2020-03-17	South America|hCoV-19/Brazil/SP-L15-CD272/2020|EPI ISL 476265|B.1.255|Brazil|2020-03-30	0.0002739773	South America
South America|hCoV-19/Peru/LIM-INS-139/2020|EPI ISL 536534|B.1.1|Peru|2020-03-17	South America|hCoV-19/Brazil/SP-L15-CD272/2020|EPI ISL 476265|B.1.255|Brazil|2020-03-30	0.0002054596	South America
South America|hCoV-19/Chile/RM-ISPCH-38/2020|EPI ISL 445317|B.1.1|Chile|2020-03-17	South America|hCoV-19/Brazil/SP-L15-CD272/2020|EPI ISL 476265|B.1.255|Brazil|2020-03-30	0.0001712079	South America
South America|hCoV-19/Brazil/AP-IEC-161167/2020|EPI ISL 450873|B.1.1.33|Brazil|2020-03-17	South America|hCoV-19/Brazil/SP-L15-CD272/2020|EPI ISL 476265|B.1.255|Brazil|2020-03-30	0.0002397019	South America
South America|hCoV-19/Chile/RM-ISPCH-41/2020|EPI ISL 445320|B.1.5|Chile|2020-03-17	South America|hCoV-19/Brazil/SP-L15-CD272/2020|EPI ISL 476265|B.1.255|Brazil|2020-03-30	0.0001027125	South America
South America|hCoV-19/Aruba/AW-RIVM-10113/2020|EPI ISL 547446|B.1|Aruba|2020-03-17	South America|hCoV-19/Brazil/SP-L15-CD272/2020|EPI ISL 476265|B.1.255|Brazil|2020-03-30	0.0001027049	South America
South America|hCoV-19/Brazil/PR-5618/2020|EPI ISL 541341|B.1|Brazil|2020-03-17	South America|hCoV-19/Brazil/SP-L15-CD272/2020|EPI ISL 476265|B.1.255|Brazil|2020-03-30	0.0001027133	South America
South America|hCoV-19/Brazil/PR-5617/2020|EPI ISL 541340|B.1|Brazil|2020-03-17	South America|hCoV-19/Brazil/SP-L15-CD272/2020|EPI ISL 476265|B.1.255|Brazil|2020-03-30	0.0002054612	South America
South America|hCoV-19/Peru/JUN-INS-074/2020|EPI ISL 524471|B.1.255|Peru|2020-03-17	South America|hCoV-19/Brazil/SP-L15-CD272/2020|EPI ISL 476265|B.1.255|Brazil|2020-03-30	0.0000344682	South America
South America|hCoV-19/Chile/RM-ISPCH-32/2020|EPI ISL 445311|B.1.5|Chile|2020-03-17	South America|hCoV-19/Brazil/SP-L15-CD272/2020|EPI ISL 476265|B.1.255|Brazil|2020-03-30	0.0001027134	South America
South America|hCoV-19/Chile/RM-CMM-25669/2020|EPI ISL 459862|B.1.5|Chile|2020-03-17	South America|hCoV-19/Brazil/SP-L15-CD272/2020|EPI ISL 476265|B.1.255|Brazil|2020-03-30	0.0000684740	South America
South America|hCoV-19/Chile/RM-ISPCH-42/2020|EPI ISL 445321|B.1.1|Chile|2020-03-17	South America|hCoV-19/Brazil/SP-L15-CD272/2020|EPI ISL 476265|B.1.255|Brazil|2020-03-30	0.0001712138	South America
South America|hCoV-19/Chile/RM-ISPCH-34/2020|EPI ISL 445313|B.1.5|Chile|2020-03-17	South America|hCoV-19/Brazil/SP-L15-CD272/2020|EPI ISL 476265|B.1.255|Brazil|2020-03-30	0.0001369578	South America
South America|hCoV-19/Chile/BI-ISPCH-1-2/2020|EPI ISL 445281|B.1.1|Chile|2020-03-17	South America|hCoV-19/Brazil/SP-L15-CD272/2020|EPI ISL 476265|B.1.255|Brazil|2020-03-30	0.0002054666	South America
South America|hCoV-19/Chile/RM-ISPCH-33/2020|EPI ISL 445312|B.1.5|Chile|2020-03-17	South America|hCoV-19/Brazil/SP-L15-CD272/2020|EPI ISL 476265|B.1.255|Brazil|2020-03-30	0.0001027160	South America
South America|hCoV-19/Peru/LIM-INS-148/2020|EPI ISL 536543|B.1.8|Peru|2020-03-17	South America|hCoV-19/Brazil/SP-L15-CD272/2020|EPI ISL 476265|B.1.255|Brazil|2020-03-30	0.0001028111	South America
South America|hCoV-19/Peru/LIM-INS-136/2020|EPI ISL 536531|B.1|Peru|2020-03-17	South America|hCoV-19/Brazil/SP-L15-CD272/2020|EPI ISL 476265|B.1.255|Brazil|2020-03-30	0.0001374218	South America
South America|hCoV-19/Uruguay/UY-NYUMC850/2020|EPI ISL 457946|A.2|Uruguay|2020-03-17	South America|hCoV-19/Brazil/SP-L15-CD272/2020|EPI ISL 476265|B.1.255|Brazil|2020-03-30	0.0005191653	South America
South America|hCoV-19/Peru/LIM-INS-149/2020|EPI ISL 536544|B.1.5|Peru|2020-03-17	South America|hCoV-19/Brazil/SP-L15-CD272/2020|EPI ISL 476265|B.1.255|Brazil|2020-03-30	0.0001723052	South America
South America|hCoV-19/Brazil/MG-CV26/2020|EPI ISL 429684|B.1.1|Brazil|2020-03-17	South America|hCoV-19/Brazil/SP-L15-CD272/2020|EPI ISL 476265|B.1.255|Brazil|2020-03-30	0.0003473565	South America
South America|hCoV-19/Colombia/VAC-INS-81251/2020|EPI ISL 456139|B.1.1|Colombia|2020-03-17	South America|hCoV-19/Brazil/SP-L15-CD272/2020|EPI ISL 476265|B.1.255|Brazil|2020-03-30	0.0001728170	South America
South America|hCoV-19/Colombia/ANT-INS-80370/2020|EPI ISL 456118|B.1.5|Colombia|2020-03-17	South America|hCoV-19/Brazil/SP-L15-CD272/2020|EPI ISL 476265|B.1.255|Brazil|2020-03-30	0.0001048001	South America
South America|hCoV-19/Brazil/MG-CV33/2020|EPI ISL 429689|B.1.1|Brazil|2020-03-17	South America|hCoV-19/Brazil/SP-L15-CD272/2020|EPI ISL 476265|B.1.255|Brazil|2020-03-30	0.0002838339	South America
South America|hCoV-19/Brazil/SP-L11-CD185-2/2020|EPI ISL 476196|B.1|Brazil|2020-03-17	South America|hCoV-19/Brazil/SP-L15-CD272/2020|EPI ISL 476265|B.1.255|Brazil|2020-03-30	0.0000712918	South America
South America|hCoV-19/Brazil/MG-0214/2020|EPI ISL 470580|B.1.1.33|Brazil|2020-03-17	South America|hCoV-19/Brazil/SP-L15-CD272/2020|EPI ISL 476265|B.1.255|Brazil|2020-03-30	0.0003197042	South America
South America|hCoV-19/Colombia/CAU-INS-80705/2020|EPI ISL 456124|B.1|Colombia|2020-03-17	South America|hCoV-19/Brazil/SP-L15-CD272/2020|EPI ISL 476265|B.1.255|Brazil|2020-03-30	0.0000356133	South America
South America|hCoV-19/Aruba/AW-RIVM-10114/2020|EPI ISL 547447|B.1|Aruba|2020-03-18	South America|hCoV-19/Brazil/SP-L15-CD272/2020|EPI ISL 476265|B.1.255|Brazil|2020-03-30	0.0000684685	South America
South America|hCoV-19/Chile/RM-ISPCH-65/2020|EPI ISL 445361|B.1.1|Chile|2020-03-18	South America|hCoV-19/Brazil/SP-L15-CD272/2020|EPI ISL 476265|B.1.255|Brazil|2020-03-30	0.0002054541	South America
South America|hCoV-19/Peru/LIM-INS-145/2020|EPI ISL 536540|A.2|Peru|2020-03-18	South America|hCoV-19/Brazil/SP-L15-CD272/2020|EPI ISL 476265|B.1.255|Brazil|2020-03-30	0.0004794899	South America
South America|hCoV-19/Peru/LIM-INS-130/2020|EPI ISL 536527|B.1.1.1|Peru|2020-03-18	South America|hCoV-19/Brazil/SP-L15-CD272/2020|EPI ISL 476265|B.1.255|Brazil|2020-03-30	0.0003082103	South America
South America|hCoV-19/Brazil/SP02cc/2020|EPI ISL 450506|B|Brazil|2020-03-18	South America|hCoV-19/Brazil/SP-L15-CD272/2020|EPI ISL 476265|B.1.255|Brazil|2020-03-30	0.0004109922	South America
South America|hCoV-19/Argentina/C1374/2020|EPI ISL 420599|B.1.255|Argentina|2020-03-18	South America|hCoV-19/Brazil/SP-L15-CD272/2020|EPI ISL 476265|B.1.255|Brazil|2020-03-30	0.0000342334	South America
South America|hCoV-19/Brazil/AC-IEC-162535/2020|EPI ISL 458139|B.1.1.33|Brazil|2020-03-18	South America|hCoV-19/Brazil/SP-L15-CD272/2020|EPI ISL 476265|B.1.255|Brazil|2020-03-30	0.0003082167	South America
South America|hCoV-19/Brazil/SP-624/2020|EPI ISL 515527|B.1.1.33|Brazil|2020-03-18	South America|hCoV-19/Brazil/SP-L15-CD272/2020|EPI ISL 476265|B.1.255|Brazil|2020-03-30	0.0002397019	South America
South America|hCoV-19/Peru/LIM-INS-161/2020|EPI ISL 536554|B.1.1|Peru|2020-03-18	South America|hCoV-19/Brazil/SP-L15-CD272/2020|EPI ISL 476265|B.1.255|Brazil|2020-03-30	0.0002397196	South America
South America|hCoV-19/Peru/ARE-INS-072/2020|EPI ISL 523979|B.1.1|Peru|2020-03-18	South America|hCoV-19/Brazil/SP-L15-CD272/2020|EPI ISL 476265|B.1.255|Brazil|2020-03-30	0.0002068692	South America
South America|hCoV-19/Peru/LIM-INS-158/2020|EPI ISL 536551|B.1.5|Peru|2020-03-18	South America|hCoV-19/Brazil/SP-L15-CD272/2020|EPI ISL 476265|B.1.255|Brazil|2020-03-30	0.0001369626	South America
South America|hCoV-19/Colombia/RIS-INS-81402/2020|EPI ISL 497736|B.1|Colombia|2020-03-18	South America|hCoV-19/Brazil/SP-L15-CD272/2020|EPI ISL 476265|B.1.255|Brazil|2020-03-30	0.0000684731	South America
South America|hCoV-19/Peru/LIM-INS-144/2020|EPI ISL 536539|A.2|Peru|2020-03-18	South America|hCoV-19/Brazil/SP-L15-CD272/2020|EPI ISL 476265|B.1.255|Brazil|2020-03-30	0.0004799501	South America
South America|hCoV-19/Colombia/NSA-INS-80656/2020|EPI ISL 456126|B.1.5|Colombia|2020-03-18	South America|hCoV-19/Brazil/SP-L15-CD272/2020|EPI ISL 476265|B.1.255|Brazil|2020-03-30	0.0001369531	South America
South America|hCoV-19/Peru/JUN-INS-153/2020|EPI ISL 536546|B.1.5|Peru|2020-03-18	South America|hCoV-19/Brazil/SP-L15-CD272/2020|EPI ISL 476265|B.1.255|Brazil|2020-03-30	0.0004537759	South America
South America|hCoV-19/Brazil/SC-0243/2020|EPI ISL 470652|B.1.1|Brazil|2020-03-18	South America|hCoV-19/Brazil/SP-L15-CD272/2020|EPI ISL 476265|B.1.255|Brazil|2020-03-30	0.0002095282	South America
South America|hCoV-19/Brazil/GO-0208/2020|EPI ISL 470575|B.1.22|Brazil|2020-03-18	South America|hCoV-19/Brazil/SP-L15-CD272/2020|EPI ISL 476265|B.1.255|Brazil|2020-03-30	0.0001057601	South America
South America|hCoV-19/Peru/LIM-INS-157/2020|EPI ISL 536550|B.1.1|Peru|2020-03-19	South America|hCoV-19/Brazil/SP-L15-CD272/2020|EPI ISL 476265|B.1.255|Brazil|2020-03-30	0.0002054592	South America
South America|hCoV-19/Chile/MA-ISPCH-5/2020|EPI ISL 445283|B.1|Chile|2020-03-19	South America|hCoV-19/Brazil/SP-L15-CD272/2020|EPI ISL 476265|B.1.255|Brazil|2020-03-30	0.0000684684	South America
South America|hCoV-19/Peru/LIM-INS-155/2020|EPI ISL 536548|B.1.255|Peru|2020-03-19	South America|hCoV-19/Brazil/SP-L15-CD272/2020|EPI ISL 476265|B.1.255|Brazil|2020-03-30	0.0000000000	South America
South America|hCoV-19/Chile/VS-ISPCH-3/2020|EPI ISL 445286|B.1|Chile|2020-03-19	South America|hCoV-19/Brazil/SP-L15-CD272/2020|EPI ISL 476265|B.1.255|Brazil|2020-03-30	0.0001027049	South America
South America|hCoV-19/Colombia/VAC-INS-82320/2020|EPI ISL 456151|B.1|Colombia|2020-03-19	South America|hCoV-19/Brazil/SP-L15-CD272/2020|EPI ISL 476265|B.1.255|Brazil|2020-03-30	0.0000684684	South America
South America|hCoV-19/Peru/JUN-UPCH-0118/2020|EPI ISL 568515|B.1.255|Peru|2020-03-19	South America|hCoV-19/Brazil/SP-L15-CD272/2020|EPI ISL 476265|B.1.255|Brazil|2020-03-30	0.0000342334	South America
South America|hCoV-19/Brazil/RJ-LVM161-2/2020|EPI ISL 528539|A.2|Brazil|2020-03-19	South America|hCoV-19/Brazil/SP-L15-CD272/2020|EPI ISL 476265|B.1.255|Brazil|2020-03-30	0.0004795025	South America
South America|hCoV-19/Chile/MA-ISPCH-4/2020|EPI ISL 445282|B.1.5|Chile|2020-03-19	South America|hCoV-19/Brazil/SP-L15-CD272/2020|EPI ISL 476265|B.1.255|Brazil|2020-03-30	0.0001027098	South America
South America|hCoV-19/Brazil/PB-IEC-161853/2020|EPI ISL 524801|B.1.5|Brazil|2020-03-19	South America|hCoV-19/Brazil/SP-L15-CD272/2020|EPI ISL 476265|B.1.255|Brazil|2020-03-30	0.0001711989	South America
South America|hCoV-19/Chile/RM-ISPCH-45/2020|EPI ISL 445324|B.1.5|Chile|2020-03-19	South America|hCoV-19/Brazil/SP-L15-CD272/2020|EPI ISL 476265|B.1.255|Brazil|2020-03-30	0.0001027125	South America
South America|hCoV-19/Brazil/SE-6536/2020|EPI ISL 541376|B.1.1.33|Brazil|2020-03-19	South America|hCoV-19/Brazil/SP-L15-CD272/2020|EPI ISL 476265|B.1.255|Brazil|2020-03-30	0.0002739512	South America
South America|hCoV-19/Brazil/SE-6533/2020|EPI ISL 541374|B.1.1|Brazil|2020-03-19	South America|hCoV-19/Brazil/SP-L15-CD272/2020|EPI ISL 476265|B.1.255|Brazil|2020-03-30	0.0002397082	South America
South America|hCoV-19/Chile/RM-ISPCH-36/2020|EPI ISL 445315|B.1.1|Chile|2020-03-19	South America|hCoV-19/Brazil/SP-L15-CD272/2020|EPI ISL 476265|B.1.255|Brazil|2020-03-30	0.0002054666	South America
South America|hCoV-19/Chile/RM-ISPCH-39/2020|EPI ISL 445318|B|Chile|2020-03-19	South America|hCoV-19/Brazil/SP-L15-CD272/2020|EPI ISL 476265|B.1.255|Brazil|2020-03-30	0.0003424734	South America
South America|hCoV-19/Peru/LIM-INS-162/2020|EPI ISL 536555|B.1.1|Peru|2020-03-19	South America|hCoV-19/Brazil/SP-L15-CD272/2020|EPI ISL 476265|B.1.255|Brazil|2020-03-30	0.0002410616	South America
South America|hCoV-19/Chile/VS-CMM-28875/2020|EPI ISL 459864|B.1.1|Chile|2020-03-19	South America|hCoV-19/Brazil/SP-L15-CD272/2020|EPI ISL 476265|B.1.255|Brazil|2020-03-30	0.0001728353	South America
South America|hCoV-19/Brazil/SP-L7-CD67/2020|EPI ISL 476435|B.1.1.33|Brazil|2020-03-19	South America|hCoV-19/Brazil/SP-L15-CD272/2020|EPI ISL 476265|B.1.255|Brazil|2020-03-30	0.0002739516	South America
South America|hCoV-19/Peru/JUN-INS-154/2020|EPI ISL 536547|B.1|Peru|2020-03-19	South America|hCoV-19/Brazil/SP-L15-CD272/2020|EPI ISL 476265|B.1.255|Brazil|2020-03-30	0.0002426645	South America
South America|hCoV-19/Brazil/MG-0215/2020|EPI ISL 470581|B.1|Brazil|2020-03-19	South America|hCoV-19/Brazil/SP-L15-CD272/2020|EPI ISL 476265|B.1.255|Brazil|2020-03-30	0.0001728137	South America
South America|hCoV-19/Brazil/MG-0216/2020|EPI ISL 470582|B.1.1.33|Brazil|2020-03-19	South America|hCoV-19/Brazil/SP-L15-CD272/2020|EPI ISL 476265|B.1.255|Brazil|2020-03-30	0.0003111530	South America
South America|hCoV-19/Brazil/SP-L7-CD76/2020|EPI ISL 476443|B.1|Brazil|2020-03-19	South America|hCoV-19/Brazil/SP-L15-CD272/2020|EPI ISL 476265|B.1.255|Brazil|2020-03-30	0.0001027168	South America
South America|hCoV-19/Uruguay/UY-10/2020|EPI ISL 429257|B.31|Uruguay|2020-03-19	South America|hCoV-19/Brazil/SP-L15-CD272/2020|EPI ISL 476265|B.1.255|Brazil|2020-03-30	0.0005531722	South America
South America|hCoV-19/Brazil/PI-0239/2020|EPI ISL 470613|B.1.1.33|Brazil|2020-03-19	South America|hCoV-19/Brazil/SP-L15-CD272/2020|EPI ISL 476265|B.1.255|Brazil|2020-03-30	0.0002444727	South America
South America|hCoV-19/Brazil/SP-L11-CD200/2020|EPI ISL 476201|B.1.1.33|Brazil|2020-03-19	South America|hCoV-19/Brazil/SP-L15-CD272/2020|EPI ISL 476265|B.1.255|Brazil|2020-03-30	0.0002474455	South America
South America|hCoV-19/Brazil/SP-L9-CD122/2020|EPI ISL 476472|B.1.255|Brazil|2020-03-19	South America|hCoV-19/Brazil/SP-L15-CD272/2020|EPI ISL 476265|B.1.255|Brazil|2020-03-30	0.0000000000	South America
South America|hCoV-19/Colombia/VAC-INS-82307/2020|EPI ISL 456143|B.1|Colombia|2020-03-19	South America|hCoV-19/Brazil/SP-L15-CD272/2020|EPI ISL 476265|B.1.255|Brazil|2020-03-30	0.0000709779	South America
South America|hCoV-19/Brazil/RS-L10-CD175/2020|EPI ISL 476188|B.1.1.33|Brazil|2020-03-19	South America|hCoV-19/Brazil/SP-L15-CD272/2020|EPI ISL 476265|B.1.255|Brazil|2020-03-30	0.0002495891	South America
South America|hCoV-19/Chile/VS-ISPCH-4/2020|EPI ISL 445287|B.1.5|Chile|2020-03-19	South America|hCoV-19/Brazil/SP-L15-CD272/2020|EPI ISL 476265|B.1.255|Brazil|2020-03-30	0.0000684741	South America
South America|hCoV-19/Aruba/AW-RIVM-10115/2020|EPI ISL 547448|B.1|Aruba|2020-03-20	South America|hCoV-19/Brazil/SP-L15-CD272/2020|EPI ISL 476265|B.1.255|Brazil|2020-03-30	0.0001027098	South America
South America|hCoV-19/Brazil/PA-IEC-161548/2020|EPI ISL 450874|B.1.1.33|Brazil|2020-03-20	South America|hCoV-19/Brazil/SP-L15-CD272/2020|EPI ISL 476265|B.1.255|Brazil|2020-03-30	0.0002397019	South America
South America|hCoV-19/Peru/ARE-INS-164/2020|EPI ISL 536557|B.1.5|Peru|2020-03-20	South America|hCoV-19/Brazil/SP-L15-CD272/2020|EPI ISL 476265|B.1.255|Brazil|2020-03-30	0.0001027442	South America
South America|hCoV-19/Peru/LIM-UPCH-0011/2020|EPI ISL 529068|B.1.1.1|Peru|2020-03-20	South America|hCoV-19/Brazil/SP-L15-CD272/2020|EPI ISL 476265|B.1.255|Brazil|2020-03-30	0.0004110249	South America
South America|hCoV-19/Colombia/ANT-INS-82457/2020|EPI ISL 456146|B.1.5|Colombia|2020-03-20	South America|hCoV-19/Brazil/SP-L15-CD272/2020|EPI ISL 476265|B.1.255|Brazil|2020-03-30	0.0001027125	South America
South America|hCoV-19/Peru/ARE-INS-165/2020|EPI ISL 536558|B.1|Peru|2020-03-20	South America|hCoV-19/Brazil/SP-L15-CD272/2020|EPI ISL 476265|B.1.255|Brazil|2020-03-30	0.0001711989	South America
South America|hCoV-19/Chile/RM-ISPCH-69/2020|EPI ISL 445365|B.1|Chile|2020-03-20	South America|hCoV-19/Brazil/SP-L15-CD272/2020|EPI ISL 476265|B.1.255|Brazil|2020-03-30	0.0000684684	South America
South America|hCoV-19/Chile/MA-ISPCH-7/2020|EPI ISL 445288|B.1|Chile|2020-03-20	South America|hCoV-19/Brazil/SP-L15-CD272/2020|EPI ISL 476265|B.1.255|Brazil|2020-03-30	0.0001027076	South America
South America|hCoV-19/Peru/LIM-INS-156/2020|EPI ISL 536549|B.1.5|Peru|2020-03-20	South America|hCoV-19/Brazil/SP-L15-CD272/2020|EPI ISL 476265|B.1.255|Brazil|2020-03-30	0.0001027125	South America
South America|hCoV-19/Peru/ICA-INS-166/2020|EPI ISL 536559|B.1.1|Peru|2020-03-20	South America|hCoV-19/Brazil/SP-L15-CD272/2020|EPI ISL 476265|B.1.255|Brazil|2020-03-30	0.0002397196	South America
South America|hCoV-19/Peru/ARE-UPCH-0111/2020|EPI ISL 540988|B.1|Peru|2020-03-20	South America|hCoV-19/Brazil/SP-L15-CD272/2020|EPI ISL 476265|B.1.255|Brazil|2020-03-30	0.0001711989	South America
South America|hCoV-19/Brazil/RJ-763/2020|EPI ISL 427302|B.1.1.33|Brazil|2020-03-20	South America|hCoV-19/Brazil/SP-L15-CD272/2020|EPI ISL 476265|B.1.255|Brazil|2020-03-30	0.0002397019	South America
South America|hCoV-19/Brazil/SE-6530/2020|EPI ISL 541373|B.1.1|Brazil|2020-03-20	South America|hCoV-19/Brazil/SP-L15-CD272/2020|EPI ISL 476265|B.1.255|Brazil|2020-03-30	0.0002397020	South America
South America|hCoV-19/Brazil/MG-CV42/2020|EPI ISL 429695|B.1|Brazil|2020-03-20	South America|hCoV-19/Brazil/SP-L15-CD272/2020|EPI ISL 476265|B.1.255|Brazil|2020-03-30	0.0001029544	South America
South America|hCoV-19/Peru/ARE-UPCH-0110/2020|EPI ISL 540987|B.1.5|Peru|2020-03-20	South America|hCoV-19/Brazil/SP-L15-CD272/2020|EPI ISL 476265|B.1.255|Brazil|2020-03-30	0.0001027442	South America
South America|hCoV-19/Colombia/MAG-INS-81035/2020|EPI ISL 456125|B.1.255|Colombia|2020-03-20	South America|hCoV-19/Brazil/SP-L15-CD272/2020|EPI ISL 476265|B.1.255|Brazil|2020-03-30	0.0000345862	South America
South America|hCoV-19/Brazil/MG-0217/2020|EPI ISL 470583|B.1.1.33|Brazil|2020-03-20	South America|hCoV-19/Brazil/SP-L15-CD272/2020|EPI ISL 476265|B.1.255|Brazil|2020-03-30	0.0002470692	South America
South America|hCoV-19/Chile/RM-ISPCH-47/2020|EPI ISL 445326|B.1.5|Chile|2020-03-21	South America|hCoV-19/Brazil/SP-L15-CD272/2020|EPI ISL 476265|B.1.255|Brazil|2020-03-30	0.0001369529	South America
South America|hCoV-19/Chile/MA-ISPCH-14/2020|EPI ISL 445295|B.1.98|Chile|2020-03-21	South America|hCoV-19/Brazil/SP-L15-CD272/2020|EPI ISL 476265|B.1.255|Brazil|2020-03-30	0.0001027098	South America
South America|hCoV-19/Chile/RM-ISPCH-71/2020|EPI ISL 445367|B.1.1.33|Chile|2020-03-21	South America|hCoV-19/Brazil/SP-L15-CD272/2020|EPI ISL 476265|B.1.255|Brazil|2020-03-30	0.0002739642	South America
South America|hCoV-19/Peru/LIM-UPCH-0119/2020|EPI ISL 568516|B.1.1|Peru|2020-03-21	South America|hCoV-19/Brazil/SP-L15-CD272/2020|EPI ISL 476265|B.1.255|Brazil|2020-03-30	0.0002054596	South America
South America|hCoV-19/Chile/RM-ISPCH-23/2020|EPI ISL 445302|B.1.1|Chile|2020-03-21	South America|hCoV-19/Brazil/SP-L15-CD272/2020|EPI ISL 476265|B.1.255|Brazil|2020-03-30	0.0001712079	South America
South America|hCoV-19/Chile/MA-ISPCH-9/2020|EPI ISL 445290|B.1|Chile|2020-03-21	South America|hCoV-19/Brazil/SP-L15-CD272/2020|EPI ISL 476265|B.1.255|Brazil|2020-03-30	0.0000684684	South America
South America|hCoV-19/Chile/RM-ISPCH-48/2020|EPI ISL 445327|B.1.5|Chile|2020-03-21	South America|hCoV-19/Brazil/SP-L15-CD272/2020|EPI ISL 476265|B.1.255|Brazil|2020-03-30	0.0001711908	South America
South America|hCoV-19/Chile/RM-ISPCH-70/2020|EPI ISL 445366|B.1.5|Chile|2020-03-21	South America|hCoV-19/Brazil/SP-L15-CD272/2020|EPI ISL 476265|B.1.255|Brazil|2020-03-30	0.0001027125	South America
South America|hCoV-19/Chile/MA-ISPCH-13/2020|EPI ISL 445294|B.1|Chile|2020-03-21	South America|hCoV-19/Brazil/SP-L15-CD272/2020|EPI ISL 476265|B.1.255|Brazil|2020-03-30	0.0000684708	South America
South America|hCoV-19/Chile/MA-ISPCH-10/2020|EPI ISL 445291|B.1|Chile|2020-03-21	South America|hCoV-19/Brazil/SP-L15-CD272/2020|EPI ISL 476265|B.1.255|Brazil|2020-03-30	0.0000684731	South America
South America|hCoV-19/Brazil/CE-L12-CD224/2020|EPI ISL 476218|B.1.5|Brazil|2020-03-21	South America|hCoV-19/Brazil/SP-L15-CD272/2020|EPI ISL 476265|B.1.255|Brazil|2020-03-30	0.0002152161	South America
South America|hCoV-19/Chile/RM-ISPCH-59/2020|EPI ISL 445355|B.1.5|Chile|2020-03-22	South America|hCoV-19/Brazil/SP-L15-CD272/2020|EPI ISL 476265|B.1.255|Brazil|2020-03-30	0.0001369598	South America
South America|hCoV-19/Chile/MA-ISPCH-11/2020|EPI ISL 445292|B.1|Chile|2020-03-22	South America|hCoV-19/Brazil/SP-L15-CD272/2020|EPI ISL 476265|B.1.255|Brazil|2020-03-30	0.0001027076	South America
South America|hCoV-19/Argentina/C3013/2020|EPI ISL 420598|B.1.220|Argentina|2020-03-22	South America|hCoV-19/Brazil/SP-L15-CD272/2020|EPI ISL 476265|B.1.255|Brazil|2020-03-30	0.0001711908	South America
South America|hCoV-19/Brazil/SP-144/2020|EPI ISL 468310|B.1.1.33|Brazil|2020-03-22	South America|hCoV-19/Brazil/SP-L15-CD272/2020|EPI ISL 476265|B.1.255|Brazil|2020-03-30	0.0002739584	South America
South America|hCoV-19/Peru/LIM-INS-168/2020|EPI ISL 536561|A.2|Peru|2020-03-22	South America|hCoV-19/Brazil/SP-L15-CD272/2020|EPI ISL 476265|B.1.255|Brazil|2020-03-30	0.0004794899	South America
South America|hCoV-19/Chile/MA-ISPCH-15/2020|EPI ISL 445299|B.1|Chile|2020-03-22	South America|hCoV-19/Brazil/SP-L15-CD272/2020|EPI ISL 476265|B.1.255|Brazil|2020-03-30	0.0001027049	South America
South America|hCoV-19/Aruba/AW-RIVM-10122/2020|EPI ISL 547449|B.40|Aruba|2020-03-22	South America|hCoV-19/Brazil/SP-L15-CD272/2020|EPI ISL 476265|B.1.255|Brazil|2020-03-30	0.0004109836	South America
South America|hCoV-19/Brazil/DF-891/2020|EPI ISL 427298|B.1.1.33|Brazil|2020-03-22	South America|hCoV-19/Brazil/SP-L15-CD272/2020|EPI ISL 476265|B.1.255|Brazil|2020-03-30	0.0002397019	South America
South America|hCoV-19/Colombia/BOL-INS-84730/2020|EPI ISL 497738|B.1|Colombia|2020-03-22	South America|hCoV-19/Brazil/SP-L15-CD272/2020|EPI ISL 476265|B.1.255|Brazil|2020-03-30	0.0000000000	South America
South America|hCoV-19/Colombia/DC-INS-84861/2020|EPI ISL 456116|B.1.5|Colombia|2020-03-22	South America|hCoV-19/Brazil/SP-L15-CD272/2020|EPI ISL 476265|B.1.255|Brazil|2020-03-30	0.0001048333	South America
South America|hCoV-19/Brazil/MG-CV49/2020|EPI ISL 429702|B.1.5|Brazil|2020-03-22	South America|hCoV-19/Brazil/SP-L15-CD272/2020|EPI ISL 476265|B.1.255|Brazil|2020-03-30	0.0001413825	South America
South America|hCoV-19/Brazil/SP-L7-CD63/2020|EPI ISL 476432|B.1.255|Brazil|2020-03-22	South America|hCoV-19/Brazil/SP-L15-CD272/2020|EPI ISL 476265|B.1.255|Brazil|2020-03-30	0.0000356273	South America
South America|hCoV-19/Brazil/SP-602/2020|EPI ISL 515526|B.1.1|Brazil|2020-03-23	South America|hCoV-19/Brazil/SP-L15-CD272/2020|EPI ISL 476265|B.1.255|Brazil|2020-03-30	0.0002397136	South America
South America|hCoV-19/Peru/LAL-UPCH-0109/2020|EPI ISL 540986|B.1.1|Peru|2020-03-23	South America|hCoV-19/Brazil/SP-L15-CD272/2020|EPI ISL 476265|B.1.255|Brazil|2020-03-30	0.0002739643	South America
South America|hCoV-19/Brazil/SP-279/2020|EPI ISL 527858|B.1.1.33|Brazil|2020-03-23	South America|hCoV-19/Brazil/SP-L15-CD272/2020|EPI ISL 476265|B.1.255|Brazil|2020-03-30	0.0003082167	South America
South America|hCoV-19/Brazil/RJ-DCVN01/2020|EPI ISL 483065|B.1.3|Brazil|2020-03-23	South America|hCoV-19/Brazil/SP-L15-CD272/2020|EPI ISL 476265|B.1.255|Brazil|2020-03-30	0.0002054390	South America
South America|hCoV-19/Brazil/DF-861/2020|EPI ISL 427296|B.1.1.33|Brazil|2020-03-23	South America|hCoV-19/Brazil/SP-L15-CD272/2020|EPI ISL 476265|B.1.255|Brazil|2020-03-30	0.0002739512	South America
South America|hCoV-19/Brazil/DF-862/2020|EPI ISL 427297|B.1.1.33|Brazil|2020-03-23	South America|hCoV-19/Brazil/SP-L15-CD272/2020|EPI ISL 476265|B.1.255|Brazil|2020-03-30	0.0002397019	South America
South America|hCoV-19/Chile/LI-ISPCH-9/2020|EPI ISL 445300|B.1.1|Chile|2020-03-23	South America|hCoV-19/Brazil/SP-L15-CD272/2020|EPI ISL 476265|B.1.255|Brazil|2020-03-30	0.0002054611	South America
South America|hCoV-19/Chile/RM-ISPCH-51/2020|EPI ISL 445330|B.1|Chile|2020-03-23	South America|hCoV-19/Brazil/SP-L15-CD272/2020|EPI ISL 476265|B.1.255|Brazil|2020-03-30	0.0001369607	South America
South America|hCoV-19/Chile/RM-ISPCH-50/2020|EPI ISL 445329|B|Chile|2020-03-23	South America|hCoV-19/Brazil/SP-L15-CD272/2020|EPI ISL 476265|B.1.255|Brazil|2020-03-30	0.0002739778	South America
South America|hCoV-19/Chile/LI-ISPCH-8/2020|EPI ISL 445298|B.1.1|Chile|2020-03-23	South America|hCoV-19/Brazil/SP-L15-CD272/2020|EPI ISL 476265|B.1.255|Brazil|2020-03-30	0.0002397361	South America
South America|hCoV-19/Colombia/CES-INS-87973/2020|EPI ISL 498153|B.1.255|Colombia|2020-03-23	South America|hCoV-19/Brazil/SP-L15-CD272/2020|EPI ISL 476265|B.1.255|Brazil|2020-03-30	0.0000000000	South America
South America|hCoV-19/Colombia/QUI-INS-85082/2020|EPI ISL 497744|B|Colombia|2020-03-23	South America|hCoV-19/Brazil/SP-L15-CD272/2020|EPI ISL 476265|B.1.255|Brazil|2020-03-30	0.0000342409	South America
South America|hCoV-19/Uruguay/UY-NYUMC857/2020|EPI ISL 457953|B.1.1.33|Uruguay|2020-03-23	South America|hCoV-19/Brazil/SP-L15-CD272/2020|EPI ISL 476265|B.1.255|Brazil|2020-03-30	0.0002428532	South America
South America|hCoV-19/Peru/CAL-INS-137/2020|EPI ISL 536532|B.1.1.1|Peru|2020-03-23	South America|hCoV-19/Brazil/SP-L15-CD272/2020|EPI ISL 476265|B.1.255|Brazil|2020-03-30	0.0002765986	South America
South America|hCoV-19/Brazil/MG-0218/2020|EPI ISL 470584|B.1.1.33|Brazil|2020-03-23	South America|hCoV-19/Brazil/SP-L15-CD272/2020|EPI ISL 476265|B.1.255|Brazil|2020-03-30	0.0002419966	South America
South America|hCoV-19/Brazil/RJ-0247/2020|EPI ISL 470615|B.1.1.33|Brazil|2020-03-23	South America|hCoV-19/Brazil/SP-L15-CD272/2020|EPI ISL 476265|B.1.255|Brazil|2020-03-30	0.0003142816	South America
South America|hCoV-19/Brazil/SP-L9-CD137/2020|EPI ISL 476484|B.1.1.33|Brazil|2020-03-23	South America|hCoV-19/Brazil/SP-L15-CD272/2020|EPI ISL 476265|B.1.255|Brazil|2020-03-30	0.0003140822	South America
South America|hCoV-19/Brazil/SP-L7-CD70/2020|EPI ISL 476437|B.1.255|Brazil|2020-03-23	South America|hCoV-19/Brazil/SP-L15-CD272/2020|EPI ISL 476265|B.1.255|Brazil|2020-03-30	0.0000000000	South America
South America|hCoV-19/Brazil/SP-L8-CD101/2020|EPI ISL 476450|B.1.1.33|Brazil|2020-03-23	South America|hCoV-19/Brazil/SP-L15-CD272/2020|EPI ISL 476265|B.1.255|Brazil|2020-03-30	0.0002465740	South America
South America|hCoV-19/Brazil/CE-L11-CD196/2020|EPI ISL 476200|B.1.212|Brazil|2020-03-23	South America|hCoV-19/Brazil/SP-L15-CD272/2020|EPI ISL 476265|B.1.255|Brazil|2020-03-30	0.0001778704	South America
South America|hCoV-19/Brazil/MA-IEC-162157/2020|EPI ISL 524797|B.1.1.33|Brazil|2020-03-24	South America|hCoV-19/Brazil/SP-L15-CD272/2020|EPI ISL 476265|B.1.255|Brazil|2020-03-30	0.0002397022	South America
South America|hCoV-19/Brazil/SP-165/2020|EPI ISL 523963|B.1|Brazil|2020-03-24	South America|hCoV-19/Brazil/SP-L15-CD272/2020|EPI ISL 476265|B.1.255|Brazil|2020-03-30	0.0000684684	South America
South America|hCoV-19/Peru/LIM-INS-019/2020|EPI ISL 491172|B.1.1.1|Peru|2020-03-24	South America|hCoV-19/Brazil/SP-L15-CD272/2020|EPI ISL 476265|B.1.255|Brazil|2020-03-30	0.0003448135	South America
South America|hCoV-19/Peru/LIM-INS-022/2020|EPI ISL 491428|B.1.1.1|Peru|2020-03-24	South America|hCoV-19/Brazil/SP-L15-CD272/2020|EPI ISL 476265|B.1.255|Brazil|2020-03-30	0.0003103250	South America
South America|hCoV-19/Brazil/SP-L7-CD72/2020|EPI ISL 476439|B.1.1.33|Brazil|2020-03-24	South America|hCoV-19/Brazil/SP-L15-CD272/2020|EPI ISL 476265|B.1.255|Brazil|2020-03-30	0.0003082106	South America
South America|hCoV-19/Brazil/SP-L9-CD91/2020|EPI ISL 476490|B.1.255|Brazil|2020-03-24	South America|hCoV-19/Brazil/SP-L15-CD272/2020|EPI ISL 476265|B.1.255|Brazil|2020-03-30	0.0000342334	South America
South America|hCoV-19/Brazil/SC-L16-CD314/2020|EPI ISL 476278|B.1.1.33|Brazil|2020-03-24	South America|hCoV-19/Brazil/SP-L15-CD272/2020|EPI ISL 476265|B.1.255|Brazil|2020-03-30	0.0003082989	South America
South America|hCoV-19/Brazil/RJ-0248/2020|EPI ISL 470616|B.1.5|Brazil|2020-03-24	South America|hCoV-19/Brazil/SP-L15-CD272/2020|EPI ISL 476265|B.1.255|Brazil|2020-03-30	0.0001382870	South America
South America|hCoV-19/Brazil/SP-L9-CD140/2020|EPI ISL 476487|B.1.1.33|Brazil|2020-03-24	South America|hCoV-19/Brazil/SP-L15-CD272/2020|EPI ISL 476265|B.1.255|Brazil|2020-03-30	0.0002739513	South America
South America|hCoV-19/Brazil/SP-L9-CD139/2020|EPI ISL 476486|B.1.1.33|Brazil|2020-03-24	South America|hCoV-19/Brazil/SP-L15-CD272/2020|EPI ISL 476265|B.1.255|Brazil|2020-03-30	0.0002463220	South America
South America|hCoV-19/Chile/MA-CMM-31600/2020|EPI ISL 459861|B.1|Chile|2020-03-25	South America|hCoV-19/Brazil/SP-L15-CD272/2020|EPI ISL 476265|B.1.255|Brazil|2020-03-30	0.0000684684	South America
South America|hCoV-19/Brazil/SP-625/2020|EPI ISL 515528|B.1.1.33|Brazil|2020-03-25	South America|hCoV-19/Brazil/SP-L15-CD272/2020|EPI ISL 476265|B.1.255|Brazil|2020-03-30	0.0002397019	South America
South America|hCoV-19/Brazil/RJ-818/2020|EPI ISL 427303|B.1.1.33|Brazil|2020-03-25	South America|hCoV-19/Brazil/SP-L15-CD272/2020|EPI ISL 476265|B.1.255|Brazil|2020-03-30	0.0002739512	South America
South America|hCoV-19/Brazil/RJ-1111/2020|EPI ISL 456076|B.1.1.33|Brazil|2020-03-25	South America|hCoV-19/Brazil/SP-L15-CD272/2020|EPI ISL 476265|B.1.255|Brazil|2020-03-30	0.0002739512	South America
South America|hCoV-19/Brazil/RJ-1119/2020|EPI ISL 456077|B.1.1.33|Brazil|2020-03-25	South America|hCoV-19/Brazil/SP-L15-CD272/2020|EPI ISL 476265|B.1.255|Brazil|2020-03-30	0.0002397101	South America
South America|hCoV-19/Peru/LIM-INS-017/2020|EPI ISL 490316|B.1.255|Peru|2020-03-25	South America|hCoV-19/Brazil/SP-L15-CD272/2020|EPI ISL 476265|B.1.255|Brazil|2020-03-30	0.0000000000	South America
South America|hCoV-19/Peru/LIM-INS-024/2020|EPI ISL 491429|A.2|Peru|2020-03-25	South America|hCoV-19/Brazil/SP-L15-CD272/2020|EPI ISL 476265|B.1.255|Brazil|2020-03-30	0.0004482976	South America
South America|hCoV-19/Peru/LIM-INS-018/2020|EPI ISL 490975|B.1|Peru|2020-03-25	South America|hCoV-19/Brazil/SP-L15-CD272/2020|EPI ISL 476265|B.1.255|Brazil|2020-03-30	0.0002068681	South America
South America|hCoV-19/Brazil/SP-636/2020|EPI ISL 515550|B.1.1.33|Brazil|2020-03-25	South America|hCoV-19/Brazil/SP-L15-CD272/2020|EPI ISL 476265|B.1.255|Brazil|2020-03-30	0.0002397103	South America
South America|hCoV-19/Colombia/ANT-UdeA-200325-01/2020|EPI ISL 536399|B.1.5|Colombia|2020-03-25	South America|hCoV-19/Brazil/SP-L15-CD272/2020|EPI ISL 476265|B.1.255|Brazil|2020-03-30	0.0001027195	South America
South America|hCoV-19/Colombia/MAG-INS-87968/2020|EPI ISL 498152|B.1|Colombia|2020-03-25	South America|hCoV-19/Brazil/SP-L15-CD272/2020|EPI ISL 476265|B.1.255|Brazil|2020-03-30	0.0001027204	South America
South America|hCoV-19/Chile/AR-ISPCH-14/2020|EPI ISL 445348|B.1.255|Chile|2020-03-25	South America|hCoV-19/Brazil/SP-L15-CD272/2020|EPI ISL 476265|B.1.255|Brazil|2020-03-30	0.0000000000	South America
South America|hCoV-19/Colombia/ATL-INS-88612/2020|EPI ISL 498155|B.1|Colombia|2020-03-25	South America|hCoV-19/Brazil/SP-L15-CD272/2020|EPI ISL 476265|B.1.255|Brazil|2020-03-30	0.0000684778	South America
South America|hCoV-19/Uruguay/UY-NYUMC861/2020|EPI ISL 457957|B.1.1.1|Uruguay|2020-03-25	South America|hCoV-19/Brazil/SP-L15-CD272/2020|EPI ISL 476265|B.1.255|Brazil|2020-03-30	0.0003461664	South America
South America|hCoV-19/Brazil/SP-L11-CD93/2020|EPI ISL 476204|B.1.1.33|Brazil|2020-03-25	South America|hCoV-19/Brazil/SP-L15-CD272/2020|EPI ISL 476265|B.1.255|Brazil|2020-03-30	0.0003459006	South America
South America|hCoV-19/Brazil/RJ-0249/2020|EPI ISL 470617|B.1.1.33|Brazil|2020-03-25	South America|hCoV-19/Brazil/SP-L15-CD272/2020|EPI ISL 476265|B.1.255|Brazil|2020-03-30	0.0002444560	South America
South America|hCoV-19/Brazil/RJ-872/2020|EPI ISL 427304|B.1.1.33|Brazil|2020-03-26	South America|hCoV-19/Brazil/SP-L15-CD272/2020|EPI ISL 476265|B.1.255|Brazil|2020-03-30	0.0003082165	South America
South America|hCoV-19/Brazil/PR-5623/2020|EPI ISL 541346|B.1.3|Brazil|2020-03-26	South America|hCoV-19/Brazil/SP-L15-CD272/2020|EPI ISL 476265|B.1.255|Brazil|2020-03-30	0.0002054363	South America
South America|hCoV-19/Colombia/CAL-GUR-0072/2020|EPI ISL 447734|A.2|Colombia|2020-03-26	South America|hCoV-19/Brazil/SP-L15-CD272/2020|EPI ISL 476265|B.1.255|Brazil|2020-03-30	0.0005137684	South America
South America|hCoV-19/Colombia/VAC-GUR-0084/2020|EPI ISL 447735|B.1|Colombia|2020-03-26	South America|hCoV-19/Brazil/SP-L15-CD272/2020|EPI ISL 476265|B.1.255|Brazil|2020-03-30	0.0000684801	South America
South America|hCoV-19/Colombia/VAC-GUR-0135/2020|EPI ISL 447737|B.1|Colombia|2020-03-26	South America|hCoV-19/Brazil/SP-L15-CD272/2020|EPI ISL 476265|B.1.255|Brazil|2020-03-30	0.0001027823	South America
South America|hCoV-19/Colombia/BOY-INS-88871/2020|EPI ISL 498158|B|Colombia|2020-03-26	South America|hCoV-19/Brazil/SP-L15-CD272/2020|EPI ISL 476265|B.1.255|Brazil|2020-03-30	0.0000684810	South America
South America|hCoV-19/Colombia/VAC-GUR-0094/2020|EPI ISL 447736|B.1|Colombia|2020-03-26	South America|hCoV-19/Brazil/SP-L15-CD272/2020|EPI ISL 476265|B.1.255|Brazil|2020-03-30	0.0001031724	South America
South America|hCoV-19/Uruguay/UY-NYUMC863/2020|EPI ISL 457959|B|Uruguay|2020-03-26	South America|hCoV-19/Brazil/SP-L15-CD272/2020|EPI ISL 476265|B.1.255|Brazil|2020-03-30	0.0003815503	South America
South America|hCoV-19/Brazil/SC-L17-CD322/2020|EPI ISL 476297|B.1.1.33|Brazil|2020-03-26	South America|hCoV-19/Brazil/SP-L15-CD272/2020|EPI ISL 476265|B.1.255|Brazil|2020-03-30	0.0002397020	South America
South America|hCoV-19/Brazil/RJ-0250/2020|EPI ISL 470618|B.1.1.33|Brazil|2020-03-26	South America|hCoV-19/Brazil/SP-L15-CD272/2020|EPI ISL 476265|B.1.255|Brazil|2020-03-30	0.0002423656	South America
South America|hCoV-19/Brazil/SP-L14-CD241/2020|EPI ISL 476245|B.1.1.33|Brazil|2020-03-26	South America|hCoV-19/Brazil/SP-L15-CD272/2020|EPI ISL 476265|B.1.255|Brazil|2020-03-30	0.0002447123	South America
South America|hCoV-19/Argentina/PAIS-A0003/2020|EPI ISL 430795|B.1|Argentina|2020-03-26	South America|hCoV-19/Brazil/SP-L15-CD272/2020|EPI ISL 476265|B.1.255|Brazil|2020-03-30	0.0001077761	South America
South America|hCoV-19/Argentina/PAIS-A0004/2020|EPI ISL 430796|B.1.5|Argentina|2020-03-27	South America|hCoV-19/Brazil/SP-L15-CD272/2020|EPI ISL 476265|B.1.255|Brazil|2020-03-30	0.0002054572	South America
South America|hCoV-19/Argentina/PAIS-A0005/2020|EPI ISL 430797|B.1.1|Argentina|2020-03-27	South America|hCoV-19/Brazil/SP-L15-CD272/2020|EPI ISL 476265|B.1.255|Brazil|2020-03-30	0.0002400700	South America
South America|hCoV-19/Chile/RM-CMM-32205/2020|EPI ISL 459859|B.1.5|Chile|2020-03-27	South America|hCoV-19/Brazil/SP-L15-CD272/2020|EPI ISL 476265|B.1.255|Brazil|2020-03-30	0.0001027126	South America
South America|hCoV-19/Peru/LIM-INS-020/2020|EPI ISL 490976|B.1.1.1|Peru|2020-03-27	South America|hCoV-19/Brazil/SP-L15-CD272/2020|EPI ISL 476265|B.1.255|Brazil|2020-03-30	0.0003104856	South America
South America|hCoV-19/Brazil/RJ-0251/2020|EPI ISL 470619|B.1|Brazil|2020-03-27	South America|hCoV-19/Brazil/SP-L15-CD272/2020|EPI ISL 476265|B.1.255|Brazil|2020-03-30	0.0001037102	South America
South America|hCoV-19/Brazil/SP-L14-CD260/2020|EPI ISL 476256|B.1|Brazil|2020-03-27	South America|hCoV-19/Brazil/SP-L15-CD272/2020|EPI ISL 476265|B.1.255|Brazil|2020-03-30	0.0001027125	South America
South America|hCoV-19/Brazil/SP-L14-CD242/2020|EPI ISL 476246|B.1.1.33|Brazil|2020-03-27	South America|hCoV-19/Brazil/SP-L15-CD272/2020|EPI ISL 476265|B.1.255|Brazil|2020-03-30	0.0002398088	South America
South America|hCoV-19/Brazil/SP-L17-CD324/2020|EPI ISL 476298|B.1.1|Brazil|2020-03-27	South America|hCoV-19/Brazil/SP-L15-CD272/2020|EPI ISL 476265|B.1.255|Brazil|2020-03-30	0.0002789456	South America
South America|hCoV-19/Brazil/SP-L17-CD327/2020|EPI ISL 476299|B.1.212|Brazil|2020-03-27	South America|hCoV-19/Brazil/SP-L15-CD272/2020|EPI ISL 476265|B.1.255|Brazil|2020-03-30	0.0002109640	South America
South America|hCoV-19/Chile/RM-ISPCH-75/2020|EPI ISL 445371|B.1.5|Chile|2020-03-28	South America|hCoV-19/Brazil/SP-L15-CD272/2020|EPI ISL 476265|B.1.255|Brazil|2020-03-30	0.0001369568	South America
South America|hCoV-19/Argentina/PAIS-A0006/2020|EPI ISL 430798|B.1.3|Argentina|2020-03-28	South America|hCoV-19/Brazil/SP-L15-CD272/2020|EPI ISL 476265|B.1.255|Brazil|2020-03-30	0.0001711872	South America
South America|hCoV-19/Colombia/CUN-GUR-0454/2020|EPI ISL 447744|B.1.255|Colombia|2020-03-28	South America|hCoV-19/Brazil/SP-L15-CD272/2020|EPI ISL 476265|B.1.255|Brazil|2020-03-30	0.0000000000	South America
South America|hCoV-19/Colombia/RIS-INS-87267/2020|EPI ISL 497745|B.1|Colombia|2020-03-28	South America|hCoV-19/Brazil/SP-L15-CD272/2020|EPI ISL 476265|B.1.255|Brazil|2020-03-30	0.0000684731	South America
South America|hCoV-19/Brazil/SP-120/2020|EPI ISL 515521|B.1.1.33|Brazil|2020-03-28	South America|hCoV-19/Brazil/SP-L15-CD272/2020|EPI ISL 476265|B.1.255|Brazil|2020-03-30	0.0002397840	South America
South America|hCoV-19/Brazil/PR-5622/2020|EPI ISL 541345|B.1|Brazil|2020-03-28	South America|hCoV-19/Brazil/SP-L15-CD272/2020|EPI ISL 476265|B.1.255|Brazil|2020-03-30	0.0001028951	South America
South America|hCoV-19/Uruguay/UY-NYUMC865/2020|EPI ISL 457961|B|Uruguay|2020-03-28	South America|hCoV-19/Brazil/SP-L15-CD272/2020|EPI ISL 476265|B.1.255|Brazil|2020-03-30	0.0003803763	South America
South America|hCoV-19/Uruguay/UY-NYUMC867/2020|EPI ISL 457963|B.1.1.1|Uruguay|2020-03-28	South America|hCoV-19/Brazil/SP-L15-CD272/2020|EPI ISL 476265|B.1.255|Brazil|2020-03-30	0.0003457715	South America
South America|hCoV-19/Brazil/CE-L16-CD332/2020|EPI ISL 476281|B.1.1.33|Brazil|2020-03-28	South America|hCoV-19/Brazil/SP-L15-CD272/2020|EPI ISL 476265|B.1.255|Brazil|2020-03-30	0.0002437493	South America
South America|hCoV-19/Brazil/SP-551/2020|EPI ISL 471554|B.1.1.33|Brazil|2020-03-29	South America|hCoV-19/Brazil/SP-L15-CD272/2020|EPI ISL 476265|B.1.255|Brazil|2020-03-30	0.0002397019	South America
South America|hCoV-19/Colombia/NAR-GUR-0627/2020|EPI ISL 447749|B.1.1|Colombia|2020-03-29	South America|hCoV-19/Brazil/SP-L15-CD272/2020|EPI ISL 476265|B.1.255|Brazil|2020-03-30	0.0002450629	South America
South America|hCoV-19/Argentina/PAIS-A0007/2020|EPI ISL 430799|B.1.5|Argentina|2020-03-30	South America|hCoV-19/Brazil/SP-L15-CD272/2020|EPI ISL 476265|B.1.255|Brazil|2020-03-30	0.0001027123	South America
South America|hCoV-19/Chile/MA-ISPCH-17/2020|EPI ISL 445372|B.1|Chile|2020-03-30	South America|hCoV-19/Brazil/SP-L15-CD272/2020|EPI ISL 476265|B.1.255|Brazil|2020-03-30	0.0000684684	South America
South America|hCoV-19/Colombia/HUI-GUR-0900/2020|EPI ISL 447752|B.1|Colombia|2020-03-30	South America|hCoV-19/Brazil/SP-L15-CD272/2020|EPI ISL 476265|B.1.255|Brazil|2020-03-30	0.0002398890	South America
South America|hCoV-19/Colombia/CHO-GUR-0787/2020|EPI ISL 447750|B.1|Colombia|2020-03-30	South America|hCoV-19/Brazil/SP-L15-CD272/2020|EPI ISL 476265|B.1.255|Brazil|2020-03-30	0.0001027133	South America
South America|hCoV-19/Brazil/RJ-899/2020|EPI ISL 456071|B.1.1.33|Brazil|2020-03-30	South America|hCoV-19/Brazil/SP-L15-CD272/2020|EPI ISL 476265|B.1.255|Brazil|2020-03-30	0.0003083516	South America
South America|hCoV-19/Colombia/NAR-INS-94679/2020|EPI ISL 498162|A.2|Colombia|2020-03-30	South America|hCoV-19/Brazil/SP-L15-CD272/2020|EPI ISL 476265|B.1.255|Brazil|2020-03-30	0.0004795228	South America
South America|hCoV-19/Colombia/ATL-INS-88712/2020|EPI ISL 498156|B.1.5|Colombia|2020-03-30	South America|hCoV-19/Brazil/SP-L15-CD272/2020|EPI ISL 476265|B.1.255|Brazil|2020-03-30	0.0001027195	South America
South America|hCoV-19/Chile/VS-ISPCH-5/2020|EPI ISL 445337|B.1|Chile|2020-03-30	South America|hCoV-19/Brazil/SP-L15-CD272/2020|EPI ISL 476265|B.1.255|Brazil|2020-03-30	0.0001027155	South America
South America|hCoV-19/Colombia/BOY-INS-88859/2020|EPI ISL 498157|B.1.255|Colombia|2020-03-30	South America|hCoV-19/Brazil/SP-L15-CD272/2020|EPI ISL 476265|B.1.255|Brazil|2020-03-30	0.0000000000	South America
South America|hCoV-19/Colombia/BOL-INS-94411/2020|EPI ISL 498161|B.1|Colombia|2020-03-30	South America|hCoV-19/Brazil/SP-L15-CD272/2020|EPI ISL 476265|B.1.255|Brazil|2020-03-30	0.0000342393	South America
South America|hCoV-19/Brazil/RJ-0252/2020|EPI ISL 470620|B.1.1.33|Brazil|2020-03-30	South America|hCoV-19/Brazil/SP-L15-CD272/2020|EPI ISL 476265|B.1.255|Brazil|2020-03-30	0.0003111464	South America
South America|hCoV-19/Brazil/CE-L16-CD344/2020|EPI ISL 476288|B.1.5|Brazil|2020-03-30	South America|hCoV-19/Brazil/SP-L15-CD272/2020|EPI ISL 476265|B.1.255|Brazil|2020-03-30	0.0001369636	South America
South America|hCoV-19/Brazil/CE-L16-CD346/2020|EPI ISL 476289|B.1.212|Brazil|2020-03-30	South America|hCoV-19/Brazil/SP-L15-CD272/2020|EPI ISL 476265|B.1.255|Brazil|2020-03-30	0.0002397336	South America
South America|hCoV-19/Ecuador/HGSQ-USFQ-018/2020|EPI ISL 422563|B.1.1|Ecuador|2020-03-30	South America|hCoV-19/Brazil/SP-L15-CD272/2020|EPI ISL 476265|B.1.255|Brazil|2020-03-30	0.0002811101	South America
South America|hCoV-19/Brazil/SP-01/2020|EPI ISL 412964|B.1.5|Brazil|2020-02-25	South America|hCoV-19/Brazil/SC-L16-CD350/2020|EPI ISL 476292|B.1.1.33|Brazil|2020-03-30	0.0001712117	South America
South America|hCoV-19/Brazil/SP-02/2020|EPI ISL 413016|B|Brazil|2020-02-28	South America|hCoV-19/Brazil/SC-L16-CD350/2020|EPI ISL 476292|B.1.1.33|Brazil|2020-03-30	0.0004795485	South America
South America|hCoV-19/Brazil/SP-06/2020|EPI ISL 414015|B.1.5|Brazil|2020-02-29	South America|hCoV-19/Brazil/SC-L16-CD350/2020|EPI ISL 476292|B.1.1.33|Brazil|2020-03-30	0.0001712117	South America
South America|hCoV-19/Brazil/ES-225/2020|EPI ISL 415128|B.40|Brazil|2020-02-29	South America|hCoV-19/Brazil/SC-L16-CD350/2020|EPI ISL 476292|B.1.1.33|Brazil|2020-03-30	0.0005138624	South America
South America|hCoV-19/Argentina/PAIS-A0001/2020|EPI ISL 430793|B.1.1|Argentina|2020-03-01	South America|hCoV-19/Brazil/SC-L16-CD350/2020|EPI ISL 476292|B.1.1.33|Brazil|2020-03-30	0.0000693059	South America
South America|hCoV-19/Brazil/SP-03/2020|EPI ISL 414014|B.1.1|Brazil|2020-03-02	South America|hCoV-19/Brazil/SC-L16-CD350/2020|EPI ISL 476292|B.1.1.33|Brazil|2020-03-30	0.0001027121	South America
South America|hCoV-19/Brazil/SP-11/2020|EPI ISL 416033|B.3|Brazil|2020-03-03	South America|hCoV-19/Brazil/SC-L16-CD350/2020|EPI ISL 476292|B.1.1.33|Brazil|2020-03-30	0.0003767466	South America
South America|hCoV-19/Brazil/SP-07/2020|EPI ISL 416028|B.1.1|Brazil|2020-03-03	South America|hCoV-19/Brazil/SC-L16-CD350/2020|EPI ISL 476292|B.1.1.33|Brazil|2020-03-30	0.0001027121	South America
South America|hCoV-19/Chile/RM-ISPCH-1/2020|EPI ISL 414579|A.2|Chile|2020-03-03	South America|hCoV-19/Brazil/SC-L16-CD350/2020|EPI ISL 476292|B.1.1.33|Brazil|2020-03-30	0.0005480990	South America
South America|hCoV-19/Brazil/SP-09/2020|EPI ISL 416031|B.1.5|Brazil|2020-03-04	South America|hCoV-19/Brazil/SC-L16-CD350/2020|EPI ISL 476292|B.1.1.33|Brazil|2020-03-30	0.0001712117	South America
South America|hCoV-19/Brazil/SP-08/2020|EPI ISL 416029|B.1.1|Brazil|2020-03-04	South America|hCoV-19/Brazil/SC-L16-CD350/2020|EPI ISL 476292|B.1.1.33|Brazil|2020-03-30	0.0001027121	South America
South America|hCoV-19/Brazil/SP-10/2020|EPI ISL 416032|B|Brazil|2020-03-04	South America|hCoV-19/Brazil/SC-L16-CD350/2020|EPI ISL 476292|B.1.1.33|Brazil|2020-03-30	0.0004110035	South America
South America|hCoV-19/Brazil/SP-04/2020|EPI ISL 414017|B.1.1|Brazil|2020-03-04	South America|hCoV-19/Brazil/SC-L16-CD350/2020|EPI ISL 476292|B.1.1.33|Brazil|2020-03-30	0.0001027121	South America
South America|hCoV-19/Brazil/SP-12/2020|EPI ISL 416034|B.1.1|Brazil|2020-03-04	South America|hCoV-19/Brazil/SC-L16-CD350/2020|EPI ISL 476292|B.1.1.33|Brazil|2020-03-30	0.0001369627	South America
South America|hCoV-19/Brazil/RJ-314/2020|EPI ISL 414045|B.1.5|Brazil|2020-03-04	South America|hCoV-19/Brazil/SC-L16-CD350/2020|EPI ISL 476292|B.1.1.33|Brazil|2020-03-30	0.0001712176	South America
South America|hCoV-19/Brazil/BA-312/2020|EPI ISL 415105|B.1.1|Brazil|2020-03-04	South America|hCoV-19/Brazil/SC-L16-CD350/2020|EPI ISL 476292|B.1.1.33|Brazil|2020-03-30	0.0001369684	South America
South America|hCoV-19/Brazil/SP-13/2020|EPI ISL 416035|B.1.1|Brazil|2020-03-05	South America|hCoV-19/Brazil/SC-L16-CD350/2020|EPI ISL 476292|B.1.1.33|Brazil|2020-03-30	0.0001027121	South America
South America|hCoV-19/Chile/LL-ISPCH-1/2020|EPI ISL 445246|B.1.5|Chile|2020-03-05	South America|hCoV-19/Brazil/SC-L16-CD350/2020|EPI ISL 476292|B.1.1.33|Brazil|2020-03-30	0.0001712117	South America
South America|hCoV-19/Chile/RM-ISPCH-2/2020|EPI ISL 414580|B.1.1|Chile|2020-03-05	South America|hCoV-19/Brazil/SC-L16-CD350/2020|EPI ISL 476292|B.1.1.33|Brazil|2020-03-30	0.0001027121	South America
South America|hCoV-19/Brazil/RJ-352/2020|EPI ISL 427299|A.2|Brazil|2020-03-05	South America|hCoV-19/Brazil/SC-L16-CD350/2020|EPI ISL 476292|B.1.1.33|Brazil|2020-03-30	0.0005823837	South America
South America|hCoV-19/Brazil/BA-510/2020|EPI ISL 427293|B.1.1|Brazil|2020-03-06	South America|hCoV-19/Brazil/SC-L16-CD350/2020|EPI ISL 476292|B.1.1.33|Brazil|2020-03-30	0.0001369591	South America
South America|hCoV-19/Chile/RM-MSHS-op2d1/2020|EPI ISL 415658|A.2|Chile|2020-03-06	South America|hCoV-19/Brazil/SC-L16-CD350/2020|EPI ISL 476292|B.1.1.33|Brazil|2020-03-30	0.0005480990	South America
South America|hCoV-19/Peru/ARE-INS-026/2020|EPI ISL 491431|B.1|Peru|2020-03-06	South America|hCoV-19/Brazil/SC-L16-CD350/2020|EPI ISL 476292|B.1.1.33|Brazil|2020-03-30	0.0002413632	South America
South America|hCoV-19/Chile/RM-ISPCH-3/2020|EPI ISL 445245|A.2|Chile|2020-03-06	South America|hCoV-19/Brazil/SC-L16-CD350/2020|EPI ISL 476292|B.1.1.33|Brazil|2020-03-30	0.0005480990	South America
South America|hCoV-19/Colombia/DC-INS-78390/2020|EPI ISL 418262|B.1.1|Colombia|2020-03-06	South America|hCoV-19/Brazil/SC-L16-CD350/2020|EPI ISL 476292|B.1.1.33|Brazil|2020-03-30	0.0001047488	South America
South America|hCoV-19/Argentina/C121/2020|EPI ISL 420600|B.1.1|Argentina|2020-03-07	South America|hCoV-19/Brazil/SC-L16-CD350/2020|EPI ISL 476292|B.1.1.33|Brazil|2020-03-30	0.0000684732	South America
South America|hCoV-19/Chile/RM-MSHS-op3d1/2020|EPI ISL 415660|A.2|Chile|2020-03-07	South America|hCoV-19/Brazil/SC-L16-CD350/2020|EPI ISL 476292|B.1.1.33|Brazil|2020-03-30	0.0005480802	South America
South America|hCoV-19/Peru/ARE-INS-087/2020|EPI ISL 516626|B.1|Peru|2020-03-07	South America|hCoV-19/Brazil/SC-L16-CD350/2020|EPI ISL 476292|B.1.1.33|Brazil|2020-03-30	0.0002758631	South America
South America|hCoV-19/Chile/RM-MSHS-op4d1/2020|EPI ISL 415661|A.2|Chile|2020-03-08	South America|hCoV-19/Brazil/SC-L16-CD350/2020|EPI ISL 476292|B.1.1.33|Brazil|2020-03-30	0.0005480990	South America
South America|hCoV-19/Chile/RM-ISPCH-4/2020|EPI ISL 445247|A.2|Chile|2020-03-08	South America|hCoV-19/Brazil/SC-L16-CD350/2020|EPI ISL 476292|B.1.1.33|Brazil|2020-03-30	0.0006166979	South America
South America|hCoV-19/Brazil/MG-CV4/2020|EPI ISL 429667|B.1.255|Brazil|2020-03-09	South America|hCoV-19/Brazil/SC-L16-CD350/2020|EPI ISL 476292|B.1.1.33|Brazil|2020-03-30	0.0002739703	South America
South America|hCoV-19/Chile/RM-ISPCH-6/2020|EPI ISL 445249|B|Chile|2020-03-09	South America|hCoV-19/Brazil/SC-L16-CD350/2020|EPI ISL 476292|B.1.1.33|Brazil|2020-03-30	0.0003767626	South America
South America|hCoV-19/Chile/RM-ISPCH-9/2020|EPI ISL 445252|B.1.5|Chile|2020-03-09	South America|hCoV-19/Brazil/SC-L16-CD350/2020|EPI ISL 476292|B.1.1.33|Brazil|2020-03-30	0.0002397249	South America
South America|hCoV-19/Chile/RM-ISPCH-7/2020|EPI ISL 445250|B.1.5|Chile|2020-03-09	South America|hCoV-19/Brazil/SC-L16-CD350/2020|EPI ISL 476292|B.1.1.33|Brazil|2020-03-30	0.0002054641	South America
South America|hCoV-19/Peru/HUC-INS-008/2020|EPI ISL 489839|B.1.5|Peru|2020-03-09	South America|hCoV-19/Brazil/SC-L16-CD350/2020|EPI ISL 476292|B.1.1.33|Brazil|2020-03-30	0.0002068736	South America
South America|hCoV-19/Peru/ICA-INS-012/2020|EPI ISL 489989|B.1.5|Peru|2020-03-09	South America|hCoV-19/Brazil/SC-L16-CD350/2020|EPI ISL 476292|B.1.1.33|Brazil|2020-03-30	0.0002413645	South America
South America|hCoV-19/Chile/RM-ISPCH-5/2020|EPI ISL 445248|B.1.5|Chile|2020-03-09	South America|hCoV-19/Brazil/SC-L16-CD350/2020|EPI ISL 476292|B.1.1.33|Brazil|2020-03-30	0.0002054712	South America
South America|hCoV-19/Brazil/SP-L12-CD28/2020|EPI ISL 476221|B.1.1.33|Brazil|2020-03-09	South America|hCoV-19/Brazil/SC-L16-CD350/2020|EPI ISL 476292|B.1.1.33|Brazil|2020-03-30	0.0000000000	South America
South America|hCoV-19/Ecuador/HEE-01/2020|EPI ISL 417482|B|Ecuador|2020-03-09	South America|hCoV-19/Brazil/SC-L16-CD350/2020|EPI ISL 476292|B.1.1.33|Brazil|2020-03-30	0.0003920772	South America
South America|hCoV-19/Chile/RM-ISPCH-8/2020|EPI ISL 445251|B.1.1|Chile|2020-03-10	South America|hCoV-19/Brazil/SC-L16-CD350/2020|EPI ISL 476292|B.1.1.33|Brazil|2020-03-30	0.0001711945	South America
South America|hCoV-19/Peru/LIM-010/2020|EPI ISL 415787|B.1.1|Peru|2020-03-10	South America|hCoV-19/Brazil/SC-L16-CD350/2020|EPI ISL 476292|B.1.1.33|Brazil|2020-03-30	0.0001369562	South America
South America|hCoV-19/Chile/RM-ISPCH-16/2020|EPI ISL 445259|A.2|Chile|2020-03-10	South America|hCoV-19/Brazil/SC-L16-CD350/2020|EPI ISL 476292|B.1.1.33|Brazil|2020-03-30	0.0005480802	South America
South America|hCoV-19/Chile/RM-ISPCH-10/2020|EPI ISL 445253|B.1.255|Chile|2020-03-10	South America|hCoV-19/Brazil/SC-L16-CD350/2020|EPI ISL 476292|B.1.1.33|Brazil|2020-03-30	0.0002397186	South America
South America|hCoV-19/Chile/RM-ISPCH-12/2020|EPI ISL 445255|B.1.1.10|Chile|2020-03-10	South America|hCoV-19/Brazil/SC-L16-CD350/2020|EPI ISL 476292|B.1.1.33|Brazil|2020-03-30	0.0001711991	South America
South America|hCoV-19/Brazil/SC-769/2020|EPI ISL 427306|B.1|Brazil|2020-03-10	South America|hCoV-19/Brazil/SC-L16-CD350/2020|EPI ISL 476292|B.1.1.33|Brazil|2020-03-30	0.0002397186	South America
South America|hCoV-19/Brazil/SC-766/2020|EPI ISL 427305|B.6|Brazil|2020-03-10	South America|hCoV-19/Brazil/SC-L16-CD350/2020|EPI ISL 476292|B.1.1.33|Brazil|2020-03-30	0.0005138136	South America
South America|hCoV-19/Peru/LIM-INS-016/2020|EPI ISL 490315|B.1.1|Peru|2020-03-10	South America|hCoV-19/Brazil/SC-L16-CD350/2020|EPI ISL 476292|B.1.1.33|Brazil|2020-03-30	0.0001379021	South America
South America|hCoV-19/Chile/RM-ISPCH-13/2020|EPI ISL 445256|B.1.1|Chile|2020-03-10	South America|hCoV-19/Brazil/SC-L16-CD350/2020|EPI ISL 476292|B.1.1.33|Brazil|2020-03-30	0.0001712225	South America
South America|hCoV-19/Chile/RM-ISPCH-18/2020|EPI ISL 445261|B.1.5|Chile|2020-03-11	South America|hCoV-19/Brazil/SC-L16-CD350/2020|EPI ISL 476292|B.1.1.33|Brazil|2020-03-30	0.0002397249	South America
South America|hCoV-19/Peru/LIM-INS-160/2020|EPI ISL 536553|B.1.5|Peru|2020-03-11	South America|hCoV-19/Brazil/SC-L16-CD350/2020|EPI ISL 476292|B.1.1.33|Brazil|2020-03-30	0.0004110642	South America
South America|hCoV-19/Chile/BI-ISPCH-3/2020|EPI ISL 445332|B.1.5|Chile|2020-03-11	South America|hCoV-19/Brazil/SC-L16-CD350/2020|EPI ISL 476292|B.1.1.33|Brazil|2020-03-30	0.0002739776	South America
South America|hCoV-19/Chile/RM-ISPCH-22/2020|EPI ISL 445265|B.1.5|Chile|2020-03-11	South America|hCoV-19/Brazil/SC-L16-CD350/2020|EPI ISL 476292|B.1.1.33|Brazil|2020-03-30	0.0002054641	South America
South America|hCoV-19/Brazil/RJ-477/2020|EPI ISL 427300|B.1.1|Brazil|2020-03-11	South America|hCoV-19/Brazil/SC-L16-CD350/2020|EPI ISL 476292|B.1.1.33|Brazil|2020-03-30	0.0001027148	South America
South America|hCoV-19/Chile/RM-ISPCH-19/2020|EPI ISL 445262|B.1.5|Chile|2020-03-11	South America|hCoV-19/Brazil/SC-L16-CD350/2020|EPI ISL 476292|B.1.1.33|Brazil|2020-03-30	0.0002054685	South America
South America|hCoV-19/Brazil/RJ-477i/2020|EPI ISL 427301|B.1.1|Brazil|2020-03-11	South America|hCoV-19/Brazil/SC-L16-CD350/2020|EPI ISL 476292|B.1.1.33|Brazil|2020-03-30	0.0001027148	South America
South America|hCoV-19/Peru/LIM-INS-011/2020|EPI ISL 489988|A.2|Peru|2020-03-11	South America|hCoV-19/Brazil/SC-L16-CD350/2020|EPI ISL 476292|B.1.1.33|Brazil|2020-03-30	0.0005518414	South America
South America|hCoV-19/Peru/LIM-INS-015/2020|EPI ISL 490209|B.1.5|Peru|2020-03-11	South America|hCoV-19/Brazil/SC-L16-CD350/2020|EPI ISL 476292|B.1.1.33|Brazil|2020-03-30	0.0003793679	South America
South America|hCoV-19/Peru/LIM-INS-006/2020|EPI ISL 489838|B.1.1|Peru|2020-03-11	South America|hCoV-19/Brazil/SC-L16-CD350/2020|EPI ISL 476292|B.1.1.33|Brazil|2020-03-30	0.0001034166	South America
South America|hCoV-19/Chile/RM-ISPCH-15/2020|EPI ISL 445258|A.2|Chile|2020-03-11	South America|hCoV-19/Brazil/SC-L16-CD350/2020|EPI ISL 476292|B.1.1.33|Brazil|2020-03-30	0.0005480990	South America
South America|hCoV-19/Chile/RM-ISPCH-17/2020|EPI ISL 445260|A.2|Chile|2020-03-11	South America|hCoV-19/Brazil/SC-L16-CD350/2020|EPI ISL 476292|B.1.1.33|Brazil|2020-03-30	0.0006166393	South America
South America|hCoV-19/Chile/RM-ISPCH-20/2020|EPI ISL 445263|B.1.5|Chile|2020-03-11	South America|hCoV-19/Brazil/SC-L16-CD350/2020|EPI ISL 476292|B.1.1.33|Brazil|2020-03-30	0.0002054782	South America
South America|hCoV-19/Brazil/MG-CV12/2020|EPI ISL 429674|B.1|Brazil|2020-03-11	South America|hCoV-19/Brazil/SC-L16-CD350/2020|EPI ISL 476292|B.1.1.33|Brazil|2020-03-30	0.0003602771	South America
South America|hCoV-19/Chile/BI-ISPCH-2/2020|EPI ISL 445331|B.1.1|Chile|2020-03-12	South America|hCoV-19/Brazil/SC-L16-CD350/2020|EPI ISL 476292|B.1.1.33|Brazil|2020-03-30	0.0001027147	South America
South America|hCoV-19/Chile/BI-ISPCH-2-2/2020|EPI ISL 445333|B.1.5|Chile|2020-03-12	South America|hCoV-19/Brazil/SC-L16-CD350/2020|EPI ISL 476292|B.1.1.33|Brazil|2020-03-30	0.0002397136	South America
South America|hCoV-19/Chile/RM-ISPCH-21/2020|EPI ISL 445264|B.1.1.10|Chile|2020-03-12	South America|hCoV-19/Brazil/SC-L16-CD350/2020|EPI ISL 476292|B.1.1.33|Brazil|2020-03-30	0.0001711991	South America
South America|hCoV-19/Brazil/SE-6535/2020|EPI ISL 541375|B.1.5|Brazil|2020-03-12	South America|hCoV-19/Brazil/SC-L16-CD350/2020|EPI ISL 476292|B.1.1.33|Brazil|2020-03-30	0.0002397249	South America
South America|hCoV-19/Brazil/SC-770/2020|EPI ISL 541370|B.1.1.33|Brazil|2020-03-12	South America|hCoV-19/Brazil/SC-L16-CD350/2020|EPI ISL 476292|B.1.1.33|Brazil|2020-03-30	0.0000342379	South America
South America|hCoV-19/Chile/ML-CMM-25343/2020|EPI ISL 459863|A|Chile|2020-03-12	South America|hCoV-19/Brazil/SC-L16-CD350/2020|EPI ISL 476292|B.1.1.33|Brazil|2020-03-30	0.0003767526	South America
South America|hCoV-19/Colombia/DC-INS-79190/2020|EPI ISL 456120|B.1.5|Colombia|2020-03-12	South America|hCoV-19/Brazil/SC-L16-CD350/2020|EPI ISL 476292|B.1.1.33|Brazil|2020-03-30	0.0002398860	South America
South America|hCoV-19/Brazil/UN-HIAE-SP03/2020|EPI ISL 486427|B.1.1.33|Brazil|2020-03-13	South America|hCoV-19/Brazil/SC-L16-CD350/2020|EPI ISL 476292|B.1.1.33|Brazil|2020-03-30	0.0001027121	South America
South America|hCoV-19/Peru/LIM-INS-150/2020|EPI ISL 536545|B|Peru|2020-03-13	South America|hCoV-19/Brazil/SC-L16-CD350/2020|EPI ISL 476292|B.1.1.33|Brazil|2020-03-30	0.0004452850	South America
South America|hCoV-19/Chile/BI-ISPCH-1/2020|EPI ISL 445271|B.1.1|Chile|2020-03-13	South America|hCoV-19/Brazil/SC-L16-CD350/2020|EPI ISL 476292|B.1.1.33|Brazil|2020-03-30	0.0001027148	South America
South America|hCoV-19/Aruba/AW-RIVM-10101/2020|EPI ISL 547445|B.40|Aruba|2020-03-13	South America|hCoV-19/Brazil/SC-L16-CD350/2020|EPI ISL 476292|B.1.1.33|Brazil|2020-03-30	0.0005138272	South America
South America|hCoV-19/Brazil/MG-CV6/2020|EPI ISL 429669|B.1|Brazil|2020-03-13	South America|hCoV-19/Brazil/SC-L16-CD350/2020|EPI ISL 476292|B.1.1.33|Brazil|2020-03-30	0.0002739703	South America
South America|hCoV-19/Brazil/DF-615i/2020|EPI ISL 427294|B.1.1.33|Brazil|2020-03-13	South America|hCoV-19/Brazil/SC-L16-CD350/2020|EPI ISL 476292|B.1.1.33|Brazil|2020-03-30	0.0000000000	South America
South America|hCoV-19/Brazil/SC-771/2020|EPI ISL 541371|B.1.5|Brazil|2020-03-13	South America|hCoV-19/Brazil/SC-L16-CD350/2020|EPI ISL 476292|B.1.1.33|Brazil|2020-03-30	0.0002055767	South America
South America|hCoV-19/Peru/LAM-INS-073/2020|EPI ISL 523994|B.1.1|Peru|2020-03-13	South America|hCoV-19/Brazil/SC-L16-CD350/2020|EPI ISL 476292|B.1.1.33|Brazil|2020-03-30	0.0001723688	South America
South America|hCoV-19/Peru/CAJ-INS-061/2020|EPI ISL 517770|B.1.1.1|Peru|2020-03-13	South America|hCoV-19/Brazil/SC-L16-CD350/2020|EPI ISL 476292|B.1.1.33|Brazil|2020-03-30	0.0002068598	South America
South America|hCoV-19/Brazil/DF-0001/2020|EPI ISL 426580|B.1.1|Brazil|2020-03-13	South America|hCoV-19/Brazil/SC-L16-CD350/2020|EPI ISL 476292|B.1.1.33|Brazil|2020-03-30	0.0000344409	South America
South America|hCoV-19/Brazil/GO-0207/2020|EPI ISL 470574|B.40|Brazil|2020-03-13	South America|hCoV-19/Brazil/SC-L16-CD350/2020|EPI ISL 476292|B.1.1.33|Brazil|2020-03-30	0.0004840538	South America
South America|hCoV-19/Brazil/MG-CV8/2020|EPI ISL 429671|B.1.1|Brazil|2020-03-13	South America|hCoV-19/Brazil/SC-L16-CD350/2020|EPI ISL 476292|B.1.1.33|Brazil|2020-03-30	0.0002456900	South America
South America|hCoV-19/Chile/MA-ISPCH-1/2020|EPI ISL 445268|B.1.98|Chile|2020-03-14	South America|hCoV-19/Brazil/SC-L16-CD350/2020|EPI ISL 476292|B.1.1.33|Brazil|2020-03-30	0.0002054587	South America
South America|hCoV-19/Brazil/RN-IEC-162277/2020|EPI ISL 524798|B.1.1.33|Brazil|2020-03-14	South America|hCoV-19/Brazil/SC-L16-CD350/2020|EPI ISL 476292|B.1.1.33|Brazil|2020-03-30	0.0000000000	South America
South America|hCoV-19/Peru/LIM-INS-159/2020|EPI ISL 536552|B.1.1|Peru|2020-03-14	South America|hCoV-19/Brazil/SC-L16-CD350/2020|EPI ISL 476292|B.1.1.33|Brazil|2020-03-30	0.0000684732	South America
South America|hCoV-19/Peru/LIM-INS-147/2020|EPI ISL 536542|B.1.1|Peru|2020-03-14	South America|hCoV-19/Brazil/SC-L16-CD350/2020|EPI ISL 476292|B.1.1.33|Brazil|2020-03-30	0.0001369526	South America
South America|hCoV-19/Chile/RM-CMM-23741/2020|EPI ISL 468752|B.1.1.33|Chile|2020-03-14	South America|hCoV-19/Brazil/SC-L16-CD350/2020|EPI ISL 476292|B.1.1.33|Brazil|2020-03-30	0.0000000000	South America
South America|hCoV-19/Chile/AR-ISPCH-1/2020|EPI ISL 445270|B.1.1|Chile|2020-03-14	South America|hCoV-19/Brazil/SC-L16-CD350/2020|EPI ISL 476292|B.1.1.33|Brazil|2020-03-30	0.0001369627	South America
South America|hCoV-19/Chile/VS-ISPCH-2/2020|EPI ISL 445285|B.1.255|Chile|2020-03-14	South America|hCoV-19/Brazil/SC-L16-CD350/2020|EPI ISL 476292|B.1.1.33|Brazil|2020-03-30	0.0002397268	South America
South America|hCoV-19/Chile/RM-ISPCH-24/2020|EPI ISL 445303|B|Chile|2020-03-14	South America|hCoV-19/Brazil/SC-L16-CD350/2020|EPI ISL 476292|B.1.1.33|Brazil|2020-03-30	0.0004453002	South America
South America|hCoV-19/Colombia/ATL-INS-79743/2020|EPI ISL 456145|B.1.5|Colombia|2020-03-14	South America|hCoV-19/Brazil/SC-L16-CD350/2020|EPI ISL 476292|B.1.1.33|Brazil|2020-03-30	0.0002073883	South America
South America|hCoV-19/Brazil/MG-0211/2020|EPI ISL 470578|B.1.1|Brazil|2020-03-14	South America|hCoV-19/Brazil/SC-L16-CD350/2020|EPI ISL 476292|B.1.1.33|Brazil|2020-03-30	0.0001047487	South America
South America|hCoV-19/Colombia/VAC-INS-79773/2020|EPI ISL 456134|B.1.5|Colombia|2020-03-14	South America|hCoV-19/Brazil/SC-L16-CD350/2020|EPI ISL 476292|B.1.1.33|Brazil|2020-03-30	0.0002095170	South America
South America|hCoV-19/Colombia/VAC-INS-79779/2020|EPI ISL 456135|B.1.5|Colombia|2020-03-14	South America|hCoV-19/Brazil/SC-L16-CD350/2020|EPI ISL 476292|B.1.1.33|Brazil|2020-03-30	0.0002098322	South America
South America|hCoV-19/Brazil/MG-0212/2020|EPI ISL 470579|B.1.5|Brazil|2020-03-14	South America|hCoV-19/Brazil/SC-L16-CD350/2020|EPI ISL 476292|B.1.1.33|Brazil|2020-03-30	0.0001786682	South America
South America|hCoV-19/Brazil/CE-L10-CD171/2020|EPI ISL 476184|B.1.5|Brazil|2020-03-14	South America|hCoV-19/Brazil/SC-L16-CD350/2020|EPI ISL 476292|B.1.1.33|Brazil|2020-03-30	0.0002512969	South America
South America|hCoV-19/Colombia/VAC-INS-79929/2020|EPI ISL 456136|B.1|Colombia|2020-03-14	South America|hCoV-19/Brazil/SC-L16-CD350/2020|EPI ISL 476292|B.1.1.33|Brazil|2020-03-30	0.0002858258	South America
South America|hCoV-19/Chile/BI-CMM-25338/2020|EPI ISL 468760|B.1.1|Chile|2020-03-15	South America|hCoV-19/Brazil/SC-L16-CD350/2020|EPI ISL 476292|B.1.1.33|Brazil|2020-03-30	0.0001027148	South America
South America|hCoV-19/Chile/LI-ISPCH-3/2020|EPI ISL 445275|B.1.1|Chile|2020-03-15	South America|hCoV-19/Brazil/SC-L16-CD350/2020|EPI ISL 476292|B.1.1.33|Brazil|2020-03-30	0.0001369627	South America
South America|hCoV-19/Colombia/VAC-INS-79965/2020|EPI ISL 456150|B.1.5|Colombia|2020-03-15	South America|hCoV-19/Brazil/SC-L16-CD350/2020|EPI ISL 476292|B.1.1.33|Brazil|2020-03-30	0.0002739776	South America
South America|hCoV-19/Chile/RM-CMM-27991/2020|EPI ISL 459857|B.1.5|Chile|2020-03-15	South America|hCoV-19/Brazil/SC-L16-CD350/2020|EPI ISL 476292|B.1.1.33|Brazil|2020-03-30	0.0002054641	South America
South America|hCoV-19/Chile/LI-ISPCH-2/2020|EPI ISL 445274|B|Chile|2020-03-15	South America|hCoV-19/Brazil/SC-L16-CD350/2020|EPI ISL 476292|B.1.1.33|Brazil|2020-03-30	0.0003425063	South America
South America|hCoV-19/Chile/LI-ISPCH-4/2020|EPI ISL 445276|B.1.1|Chile|2020-03-15	South America|hCoV-19/Brazil/SC-L16-CD350/2020|EPI ISL 476292|B.1.1.33|Brazil|2020-03-30	0.0001369674	South America
South America|hCoV-19/Chile/MA-ISPCH-2/2020|EPI ISL 445269|B.1.98|Chile|2020-03-15	South America|hCoV-19/Brazil/SC-L16-CD350/2020|EPI ISL 476292|B.1.1.33|Brazil|2020-03-30	0.0002054657	South America
South America|hCoV-19/Chile/VS-ISPCH-1/2020|EPI ISL 445272|B.1.5|Chile|2020-03-15	South America|hCoV-19/Brazil/SC-L16-CD350/2020|EPI ISL 476292|B.1.1.33|Brazil|2020-03-30	0.0002054657	South America
South America|hCoV-19/Colombia/SAN-INS-80123/2020|EPI ISL 456149|B.1.1|Colombia|2020-03-15	South America|hCoV-19/Brazil/SC-L16-CD350/2020|EPI ISL 476292|B.1.1.33|Brazil|2020-03-30	0.0001027578	South America
South America|hCoV-19/Brazil/RJ-MD63-1b/2020|EPI ISL 528638|B.1.1.33|Brazil|2020-03-16	South America|hCoV-19/Brazil/SC-L16-CD350/2020|EPI ISL 476292|B.1.1.33|Brazil|2020-03-30	0.0000000000	South America
South America|hCoV-19/Chile/LI-ISPCH-1/2020|EPI ISL 445273|B.1.5|Chile|2020-03-16	South America|hCoV-19/Brazil/SC-L16-CD350/2020|EPI ISL 476292|B.1.1.33|Brazil|2020-03-30	0.0002739776	South America
South America|hCoV-19/Chile/LI-ISPCH-5/2020|EPI ISL 445277|B.1.1|Chile|2020-03-16	South America|hCoV-19/Brazil/SC-L16-CD350/2020|EPI ISL 476292|B.1.1.33|Brazil|2020-03-30	0.0001369627	South America
South America|hCoV-19/Chile/RM-ISPCH-26/2020|EPI ISL 445305|B.1|Chile|2020-03-16	South America|hCoV-19/Brazil/SC-L16-CD350/2020|EPI ISL 476292|B.1.1.33|Brazil|2020-03-30	0.0003082317	South America
South America|hCoV-19/Chile/RM-ISPCH-28/2020|EPI ISL 445307|B.1|Chile|2020-03-16	South America|hCoV-19/Brazil/SC-L16-CD350/2020|EPI ISL 476292|B.1.1.33|Brazil|2020-03-30	0.0002739776	South America
South America|hCoV-19/Chile/LI-ISPCH-6/2020|EPI ISL 445278|B.1.5|Chile|2020-03-16	South America|hCoV-19/Brazil/SC-L16-CD350/2020|EPI ISL 476292|B.1.1.33|Brazil|2020-03-30	0.0002397136	South America
South America|hCoV-19/Brazil/RJ-MD63-1a/2020|EPI ISL 528637|B.1.1.33|Brazil|2020-03-16	South America|hCoV-19/Brazil/SC-L16-CD350/2020|EPI ISL 476292|B.1.1.33|Brazil|2020-03-30	0.0000684782	South America
South America|hCoV-19/Peru/LIM-INS-143/2020|EPI ISL 536538|B.1.1.1|Peru|2020-03-16	South America|hCoV-19/Brazil/SC-L16-CD350/2020|EPI ISL 476292|B.1.1.33|Brazil|2020-03-30	0.0002739501	South America
South America|hCoV-19/Brazil/MG-CV21/2020|EPI ISL 429681|B.1|Brazil|2020-03-16	South America|hCoV-19/Brazil/SC-L16-CD350/2020|EPI ISL 476292|B.1.1.33|Brazil|2020-03-30	0.0002739703	South America
South America|hCoV-19/Chile/RM-ISPCH-30/2020|EPI ISL 445309|B.1.5|Chile|2020-03-16	South America|hCoV-19/Brazil/SC-L16-CD350/2020|EPI ISL 476292|B.1.1.33|Brazil|2020-03-30	0.0002054641	South America
South America|hCoV-19/Brazil/AM-02/2020|EPI ISL 417034|A.2|Brazil|2020-03-16	South America|hCoV-19/Brazil/SC-L16-CD350/2020|EPI ISL 476292|B.1.1.33|Brazil|2020-03-30	0.0006166182	South America
South America|hCoV-19/Brazil/MG-CV16/2020|EPI ISL 429676|B.1.1|Brazil|2020-03-16	South America|hCoV-19/Brazil/SC-L16-CD350/2020|EPI ISL 476292|B.1.1.33|Brazil|2020-03-30	0.0001373464	South America
South America|hCoV-19/Peru/LAM-INS-071/2020|EPI ISL 523954|B.1.1.1|Peru|2020-03-16	South America|hCoV-19/Brazil/SC-L16-CD350/2020|EPI ISL 476292|B.1.1.33|Brazil|2020-03-30	0.0002066462	South America
South America|hCoV-19/Peru/ANC-INS-066/2020|EPI ISL 516987|B.1.1.1|Peru|2020-03-16	South America|hCoV-19/Brazil/SC-L16-CD350/2020|EPI ISL 476292|B.1.1.33|Brazil|2020-03-30	0.0002068527	South America
South America|hCoV-19/Chile/RM-ISPCH-29/2020|EPI ISL 445308|B.1.5|Chile|2020-03-16	South America|hCoV-19/Brazil/SC-L16-CD350/2020|EPI ISL 476292|B.1.1.33|Brazil|2020-03-30	0.0002054712	South America
South America|hCoV-19/Brazil/PR-5619/2020|EPI ISL 541342|B.1|Brazil|2020-03-16	South America|hCoV-19/Brazil/SC-L16-CD350/2020|EPI ISL 476292|B.1.1.33|Brazil|2020-03-30	0.0002739891	South America
South America|hCoV-19/Colombia/RIS-INS-80245/2020|EPI ISL 456155|B.1.5|Colombia|2020-03-16	South America|hCoV-19/Brazil/SC-L16-CD350/2020|EPI ISL 476292|B.1.1.33|Brazil|2020-03-30	0.0002740339	South America
South America|hCoV-19/Colombia/VAC-INS-79943/2020|EPI ISL 456138|B.1.5|Colombia|2020-03-16	South America|hCoV-19/Brazil/SC-L16-CD350/2020|EPI ISL 476292|B.1.1.33|Brazil|2020-03-30	0.0002753104	South America
South America|hCoV-19/Colombia/BOL-INS-80191/2020|EPI ISL 456122|B.1|Colombia|2020-03-16	South America|hCoV-19/Brazil/SC-L16-CD350/2020|EPI ISL 476292|B.1.1.33|Brazil|2020-03-30	0.0002445073	South America
South America|hCoV-19/Peru/LIM-INS-141/2020|EPI ISL 536536|B|Peru|2020-03-16	South America|hCoV-19/Brazil/SC-L16-CD350/2020|EPI ISL 476292|B.1.1.33|Brazil|2020-03-30	0.0004214226	South America
South America|hCoV-19/Brazil/RJ-L10-CD158/2020|EPI ISL 476180|B.1.1.33|Brazil|2020-03-16	South America|hCoV-19/Brazil/SC-L16-CD350/2020|EPI ISL 476292|B.1.1.33|Brazil|2020-03-30	0.0000000000	South America
South America|hCoV-19/Brazil/RJ-L10-CD154/2020|EPI ISL 476178|B.1.1.33|Brazil|2020-03-16	South America|hCoV-19/Brazil/SC-L16-CD350/2020|EPI ISL 476292|B.1.1.33|Brazil|2020-03-30	0.0000713002	South America
South America|hCoV-19/Brazil/RS-L11-CD180/2020|EPI ISL 476192|B.1.1.33|Brazil|2020-03-16	South America|hCoV-19/Brazil/SC-L16-CD350/2020|EPI ISL 476292|B.1.1.33|Brazil|2020-03-30	0.0000000000	South America
South America|hCoV-19/Brazil/MG-CV19/2020|EPI ISL 429679|B.1.1|Brazil|2020-03-16	South America|hCoV-19/Brazil/SC-L16-CD350/2020|EPI ISL 476292|B.1.1.33|Brazil|2020-03-30	0.0001452929	South America
South America|hCoV-19/Chile/MA-ISPCH-3/2020|EPI ISL 445280|B.1.98|Chile|2020-03-17	South America|hCoV-19/Brazil/SC-L16-CD350/2020|EPI ISL 476292|B.1.1.33|Brazil|2020-03-30	0.0002054585	South America
South America|hCoV-19/Brazil/MG-CV31/2020|EPI ISL 429687|B.1|Brazil|2020-03-17	South America|hCoV-19/Brazil/SC-L16-CD350/2020|EPI ISL 476292|B.1.1.33|Brazil|2020-03-30	0.0003082610	South America
South America|hCoV-19/Chile/RM-CMM-26639/2020|EPI ISL 459858|A.2|Chile|2020-03-17	South America|hCoV-19/Brazil/SC-L16-CD350/2020|EPI ISL 476292|B.1.1.33|Brazil|2020-03-30	0.0006166344	South America
South America|hCoV-19/Chile/RM-ISPCH-35/2020|EPI ISL 445314|B.1|Chile|2020-03-17	South America|hCoV-19/Brazil/SC-L16-CD350/2020|EPI ISL 476292|B.1.1.33|Brazil|2020-03-30	0.0002397249	South America
South America|hCoV-19/Peru/LIM-INS-138/2020|EPI ISL 536533|B.1.1|Peru|2020-03-17	South America|hCoV-19/Brazil/SC-L16-CD350/2020|EPI ISL 476292|B.1.1.33|Brazil|2020-03-30	0.0001027121	South America
South America|hCoV-19/Brazil/MG-CV32/2020|EPI ISL 429688|B.1.1|Brazil|2020-03-17	South America|hCoV-19/Brazil/SC-L16-CD350/2020|EPI ISL 476292|B.1.1.33|Brazil|2020-03-30	0.0001027218	South America
South America|hCoV-19/Peru/LIM-INS-139/2020|EPI ISL 536534|B.1.1|Peru|2020-03-17	South America|hCoV-19/Brazil/SC-L16-CD350/2020|EPI ISL 476292|B.1.1.33|Brazil|2020-03-30	0.0001027148	South America
South America|hCoV-19/Chile/RM-ISPCH-38/2020|EPI ISL 445317|B.1.1|Chile|2020-03-17	South America|hCoV-19/Brazil/SC-L16-CD350/2020|EPI ISL 476292|B.1.1.33|Brazil|2020-03-30	0.0000684732	South America
South America|hCoV-19/Brazil/AP-IEC-161167/2020|EPI ISL 450873|B.1.1.33|Brazil|2020-03-17	South America|hCoV-19/Brazil/SC-L16-CD350/2020|EPI ISL 476292|B.1.1.33|Brazil|2020-03-30	0.0000000000	South America
South America|hCoV-19/Chile/RM-ISPCH-41/2020|EPI ISL 445320|B.1.5|Chile|2020-03-17	South America|hCoV-19/Brazil/SC-L16-CD350/2020|EPI ISL 476292|B.1.1.33|Brazil|2020-03-30	0.0002054641	South America
South America|hCoV-19/Aruba/AW-RIVM-10113/2020|EPI ISL 547446|B.1|Aruba|2020-03-17	South America|hCoV-19/Brazil/SC-L16-CD350/2020|EPI ISL 476292|B.1.1.33|Brazil|2020-03-30	0.0002739703	South America
South America|hCoV-19/Brazil/PR-5618/2020|EPI ISL 541341|B.1|Brazil|2020-03-17	South America|hCoV-19/Brazil/SC-L16-CD350/2020|EPI ISL 476292|B.1.1.33|Brazil|2020-03-30	0.0002739927	South America
South America|hCoV-19/Brazil/PR-5617/2020|EPI ISL 541340|B.1|Brazil|2020-03-17	South America|hCoV-19/Brazil/SC-L16-CD350/2020|EPI ISL 476292|B.1.1.33|Brazil|2020-03-30	0.0003082504	South America
South America|hCoV-19/Peru/JUN-INS-074/2020|EPI ISL 524471|B.1.255|Peru|2020-03-17	South America|hCoV-19/Brazil/SC-L16-CD350/2020|EPI ISL 476292|B.1.1.33|Brazil|2020-03-30	0.0002758499	South America
South America|hCoV-19/Chile/RM-ISPCH-32/2020|EPI ISL 445311|B.1.5|Chile|2020-03-17	South America|hCoV-19/Brazil/SC-L16-CD350/2020|EPI ISL 476292|B.1.1.33|Brazil|2020-03-30	0.0002054657	South America
South America|hCoV-19/Chile/RM-CMM-25669/2020|EPI ISL 459862|B.1.5|Chile|2020-03-17	South America|hCoV-19/Brazil/SC-L16-CD350/2020|EPI ISL 476292|B.1.1.33|Brazil|2020-03-30	0.0001712176	South America
South America|hCoV-19/Chile/RM-ISPCH-42/2020|EPI ISL 445321|B.1.1|Chile|2020-03-17	South America|hCoV-19/Brazil/SC-L16-CD350/2020|EPI ISL 476292|B.1.1.33|Brazil|2020-03-30	0.0000684755	South America
South America|hCoV-19/Chile/RM-ISPCH-34/2020|EPI ISL 445313|B.1.5|Chile|2020-03-17	South America|hCoV-19/Brazil/SC-L16-CD350/2020|EPI ISL 476292|B.1.1.33|Brazil|2020-03-30	0.0002397218	South America
South America|hCoV-19/Chile/BI-ISPCH-1-2/2020|EPI ISL 445281|B.1.1|Chile|2020-03-17	South America|hCoV-19/Brazil/SC-L16-CD350/2020|EPI ISL 476292|B.1.1.33|Brazil|2020-03-30	0.0001027183	South America
South America|hCoV-19/Chile/RM-ISPCH-33/2020|EPI ISL 445312|B.1.5|Chile|2020-03-17	South America|hCoV-19/Brazil/SC-L16-CD350/2020|EPI ISL 476292|B.1.1.33|Brazil|2020-03-30	0.0002054712	South America
South America|hCoV-19/Peru/LIM-INS-148/2020|EPI ISL 536543|B.1.8|Peru|2020-03-17	South America|hCoV-19/Brazil/SC-L16-CD350/2020|EPI ISL 476292|B.1.1.33|Brazil|2020-03-30	0.0002056613	South America
South America|hCoV-19/Peru/LIM-INS-136/2020|EPI ISL 536531|B.1|Peru|2020-03-17	South America|hCoV-19/Brazil/SC-L16-CD350/2020|EPI ISL 476292|B.1.1.33|Brazil|2020-03-30	0.0003093014	South America
South America|hCoV-19/Uruguay/UY-NYUMC850/2020|EPI ISL 457946|A.2|Uruguay|2020-03-17	South America|hCoV-19/Brazil/SC-L16-CD350/2020|EPI ISL 476292|B.1.1.33|Brazil|2020-03-30	0.0006231176	South America
South America|hCoV-19/Peru/LIM-INS-149/2020|EPI ISL 536544|B.1.5|Peru|2020-03-17	South America|hCoV-19/Brazil/SC-L16-CD350/2020|EPI ISL 476292|B.1.1.33|Brazil|2020-03-30	0.0002757410	South America
South America|hCoV-19/Brazil/MG-CV26/2020|EPI ISL 429684|B.1.1|Brazil|2020-03-17	South America|hCoV-19/Brazil/SC-L16-CD350/2020|EPI ISL 476292|B.1.1.33|Brazil|2020-03-30	0.0001736446	South America
South America|hCoV-19/Colombia/VAC-INS-81251/2020|EPI ISL 456139|B.1.1|Colombia|2020-03-17	South America|hCoV-19/Brazil/SC-L16-CD350/2020|EPI ISL 476292|B.1.1.33|Brazil|2020-03-30	0.0000691167	South America
South America|hCoV-19/Colombia/ANT-INS-80370/2020|EPI ISL 456118|B.1.5|Colombia|2020-03-17	South America|hCoV-19/Brazil/SC-L16-CD350/2020|EPI ISL 476292|B.1.1.33|Brazil|2020-03-30	0.0002096413	South America
South America|hCoV-19/Brazil/MG-CV33/2020|EPI ISL 429689|B.1.1|Brazil|2020-03-17	South America|hCoV-19/Brazil/SC-L16-CD350/2020|EPI ISL 476292|B.1.1.33|Brazil|2020-03-30	0.0001064167	South America
