## Supplementary material for "Epidemiology and genetic diversity of SARS-CoV-2 lineages circulating in Africa": Pairwise distance: ContinentsPairwiseDistance.csv (part 935 of 1021)

Species 1	Species 2	Dist	Continent
South America|hCoV-19/Brazil/SP-L11-CD185-2/2020|EPI ISL 476196|B.1|Brazil|2020-03-17	South America|hCoV-19/Brazil/SC-L16-CD350/2020|EPI ISL 476292|B.1.1.33|Brazil|2020-03-30	0.0002496066	South America
South America|hCoV-19/Brazil/MG-0214/2020|EPI ISL 470580|B.1.1.33|Brazil|2020-03-17	South America|hCoV-19/Brazil/SC-L16-CD350/2020|EPI ISL 476292|B.1.1.33|Brazil|2020-03-30	0.0000710228	South America
South America|hCoV-19/Colombia/CAU-INS-80705/2020|EPI ISL 456124|B.1|Colombia|2020-03-17	South America|hCoV-19/Brazil/SC-L16-CD350/2020|EPI ISL 476292|B.1.1.33|Brazil|2020-03-30	0.0002850176	South America
South America|hCoV-19/Aruba/AW-RIVM-10114/2020|EPI ISL 547447|B.1|Aruba|2020-03-18	South America|hCoV-19/Brazil/SC-L16-CD350/2020|EPI ISL 476292|B.1.1.33|Brazil|2020-03-30	0.0002397186	South America
South America|hCoV-19/Chile/RM-ISPCH-65/2020|EPI ISL 445361|B.1.1|Chile|2020-03-18	South America|hCoV-19/Brazil/SC-L16-CD350/2020|EPI ISL 476292|B.1.1.33|Brazil|2020-03-30	0.0001027121	South America
South America|hCoV-19/Peru/LIM-INS-145/2020|EPI ISL 536540|A.2|Peru|2020-03-18	South America|hCoV-19/Brazil/SC-L16-CD350/2020|EPI ISL 476292|B.1.1.33|Brazil|2020-03-30	0.0005823484	South America
South America|hCoV-19/Peru/LIM-INS-130/2020|EPI ISL 536527|B.1.1.1|Peru|2020-03-18	South America|hCoV-19/Brazil/SC-L16-CD350/2020|EPI ISL 476292|B.1.1.33|Brazil|2020-03-30	0.0002054435	South America
South America|hCoV-19/Brazil/SP02cc/2020|EPI ISL 450506|B|Brazil|2020-03-18	South America|hCoV-19/Brazil/SC-L16-CD350/2020|EPI ISL 476292|B.1.1.33|Brazil|2020-03-30	0.0005138380	South America
South America|hCoV-19/Argentina/C1374/2020|EPI ISL 420599|B.1.255|Argentina|2020-03-18	South America|hCoV-19/Brazil/SC-L16-CD350/2020|EPI ISL 476292|B.1.1.33|Brazil|2020-03-30	0.0002739703	South America
South America|hCoV-19/Brazil/AC-IEC-162535/2020|EPI ISL 458139|B.1.1.33|Brazil|2020-03-18	South America|hCoV-19/Brazil/SC-L16-CD350/2020|EPI ISL 476292|B.1.1.33|Brazil|2020-03-30	0.0000684764	South America
South America|hCoV-19/Brazil/SP-624/2020|EPI ISL 515527|B.1.1.33|Brazil|2020-03-18	South America|hCoV-19/Brazil/SC-L16-CD350/2020|EPI ISL 476292|B.1.1.33|Brazil|2020-03-30	0.0000000000	South America
South America|hCoV-19/Peru/LIM-INS-161/2020|EPI ISL 536554|B.1.1|Peru|2020-03-18	South America|hCoV-19/Brazil/SC-L16-CD350/2020|EPI ISL 476292|B.1.1.33|Brazil|2020-03-30	0.0001369627	South America
South America|hCoV-19/Peru/ARE-INS-072/2020|EPI ISL 523979|B.1.1|Peru|2020-03-18	South America|hCoV-19/Brazil/SC-L16-CD350/2020|EPI ISL 476292|B.1.1.33|Brazil|2020-03-30	0.0001034193	South America
South America|hCoV-19/Peru/LIM-INS-158/2020|EPI ISL 536551|B.1.5|Peru|2020-03-18	South America|hCoV-19/Brazil/SC-L16-CD350/2020|EPI ISL 476292|B.1.1.33|Brazil|2020-03-30	0.0002397300	South America
South America|hCoV-19/Colombia/RIS-INS-81402/2020|EPI ISL 497736|B.1|Colombia|2020-03-18	South America|hCoV-19/Brazil/SC-L16-CD350/2020|EPI ISL 476292|B.1.1.33|Brazil|2020-03-30	0.0002397186	South America
South America|hCoV-19/Peru/LIM-INS-144/2020|EPI ISL 536539|A.2|Peru|2020-03-18	South America|hCoV-19/Brazil/SC-L16-CD350/2020|EPI ISL 476292|B.1.1.33|Brazil|2020-03-30	0.0005829074	South America
South America|hCoV-19/Colombia/NSA-INS-80656/2020|EPI ISL 456126|B.1.5|Colombia|2020-03-18	South America|hCoV-19/Brazil/SC-L16-CD350/2020|EPI ISL 476292|B.1.1.33|Brazil|2020-03-30	0.0002397136	South America
South America|hCoV-19/Peru/JUN-INS-153/2020|EPI ISL 536546|B.1.5|Peru|2020-03-18	South America|hCoV-19/Brazil/SC-L16-CD350/2020|EPI ISL 476292|B.1.1.33|Brazil|2020-03-30	0.0005586023	South America
South America|hCoV-19/Brazil/SC-0243/2020|EPI ISL 470652|B.1.1|Brazil|2020-03-18	South America|hCoV-19/Brazil/SC-L16-CD350/2020|EPI ISL 476292|B.1.1.33|Brazil|2020-03-30	0.0001047414	South America
South America|hCoV-19/Brazil/GO-0208/2020|EPI ISL 470575|B.1.22|Brazil|2020-03-18	South America|hCoV-19/Brazil/SC-L16-CD350/2020|EPI ISL 476292|B.1.1.33|Brazil|2020-03-30	0.0002821034	South America
South America|hCoV-19/Peru/LIM-INS-157/2020|EPI ISL 536550|B.1.1|Peru|2020-03-19	South America|hCoV-19/Brazil/SC-L16-CD350/2020|EPI ISL 476292|B.1.1.33|Brazil|2020-03-30	0.0001027148	South America
South America|hCoV-19/Chile/MA-ISPCH-5/2020|EPI ISL 445283|B.1|Chile|2020-03-19	South America|hCoV-19/Brazil/SC-L16-CD350/2020|EPI ISL 476292|B.1.1.33|Brazil|2020-03-30	0.0002397186	South America
South America|hCoV-19/Peru/LIM-INS-155/2020|EPI ISL 536548|B.1.255|Peru|2020-03-19	South America|hCoV-19/Brazil/SC-L16-CD350/2020|EPI ISL 476292|B.1.1.33|Brazil|2020-03-30	0.0002397186	South America
South America|hCoV-19/Chile/VS-ISPCH-3/2020|EPI ISL 445286|B.1|Chile|2020-03-19	South America|hCoV-19/Brazil/SC-L16-CD350/2020|EPI ISL 476292|B.1.1.33|Brazil|2020-03-30	0.0002739703	South America
South America|hCoV-19/Colombia/VAC-INS-82320/2020|EPI ISL 456151|B.1|Colombia|2020-03-19	South America|hCoV-19/Brazil/SC-L16-CD350/2020|EPI ISL 476292|B.1.1.33|Brazil|2020-03-30	0.0002397186	South America
South America|hCoV-19/Peru/JUN-UPCH-0118/2020|EPI ISL 568515|B.1.255|Peru|2020-03-19	South America|hCoV-19/Brazil/SC-L16-CD350/2020|EPI ISL 476292|B.1.1.33|Brazil|2020-03-30	0.0002739703	South America
South America|hCoV-19/Brazil/RJ-LVM161-2/2020|EPI ISL 528539|A.2|Brazil|2020-03-19	South America|hCoV-19/Brazil/SC-L16-CD350/2020|EPI ISL 476292|B.1.1.33|Brazil|2020-03-30	0.0005823638	South America
South America|hCoV-19/Chile/MA-ISPCH-4/2020|EPI ISL 445282|B.1.5|Chile|2020-03-19	South America|hCoV-19/Brazil/SC-L16-CD350/2020|EPI ISL 476292|B.1.1.33|Brazil|2020-03-30	0.0002054587	South America
South America|hCoV-19/Brazil/PB-IEC-161853/2020|EPI ISL 524801|B.1.5|Brazil|2020-03-19	South America|hCoV-19/Brazil/SC-L16-CD350/2020|EPI ISL 476292|B.1.1.33|Brazil|2020-03-30	0.0002739703	South America
South America|hCoV-19/Chile/RM-ISPCH-45/2020|EPI ISL 445324|B.1.5|Chile|2020-03-19	South America|hCoV-19/Brazil/SC-L16-CD350/2020|EPI ISL 476292|B.1.1.33|Brazil|2020-03-30	0.0002054641	South America
South America|hCoV-19/Brazil/SE-6536/2020|EPI ISL 541376|B.1.1.33|Brazil|2020-03-19	South America|hCoV-19/Brazil/SC-L16-CD350/2020|EPI ISL 476292|B.1.1.33|Brazil|2020-03-30	0.0000342358	South America
South America|hCoV-19/Brazil/SE-6533/2020|EPI ISL 541374|B.1.1|Brazil|2020-03-19	South America|hCoV-19/Brazil/SC-L16-CD350/2020|EPI ISL 476292|B.1.1.33|Brazil|2020-03-30	0.0001369562	South America
South America|hCoV-19/Chile/RM-ISPCH-36/2020|EPI ISL 445315|B.1.1|Chile|2020-03-19	South America|hCoV-19/Brazil/SC-L16-CD350/2020|EPI ISL 476292|B.1.1.33|Brazil|2020-03-30	0.0001027183	South America
South America|hCoV-19/Chile/RM-ISPCH-39/2020|EPI ISL 445318|B|Chile|2020-03-19	South America|hCoV-19/Brazil/SC-L16-CD350/2020|EPI ISL 476292|B.1.1.33|Brazil|2020-03-30	0.0004453002	South America
South America|hCoV-19/Peru/LIM-INS-162/2020|EPI ISL 536555|B.1.1|Peru|2020-03-19	South America|hCoV-19/Brazil/SC-L16-CD350/2020|EPI ISL 476292|B.1.1.33|Brazil|2020-03-30	0.0001377294	South America
South America|hCoV-19/Chile/VS-CMM-28875/2020|EPI ISL 459864|B.1.1|Chile|2020-03-19	South America|hCoV-19/Brazil/SC-L16-CD350/2020|EPI ISL 476292|B.1.1.33|Brazil|2020-03-30	0.0000345611	South America
South America|hCoV-19/Brazil/SP-L7-CD67/2020|EPI ISL 476435|B.1.1.33|Brazil|2020-03-19	South America|hCoV-19/Brazil/SC-L16-CD350/2020|EPI ISL 476292|B.1.1.33|Brazil|2020-03-30	0.0000342358	South America
South America|hCoV-19/Peru/JUN-INS-154/2020|EPI ISL 536547|B.1|Peru|2020-03-19	South America|hCoV-19/Brazil/SC-L16-CD350/2020|EPI ISL 476292|B.1.1.33|Brazil|2020-03-30	0.0002426701	South America
South America|hCoV-19/Brazil/MG-0215/2020|EPI ISL 470581|B.1|Brazil|2020-03-19	South America|hCoV-19/Brazil/SC-L16-CD350/2020|EPI ISL 476292|B.1.1.33|Brazil|2020-03-30	0.0003457191	South America
South America|hCoV-19/Brazil/MG-0216/2020|EPI ISL 470582|B.1.1.33|Brazil|2020-03-19	South America|hCoV-19/Brazil/SC-L16-CD350/2020|EPI ISL 476292|B.1.1.33|Brazil|2020-03-30	0.0000691239	South America
South America|hCoV-19/Brazil/SP-L7-CD76/2020|EPI ISL 476443|B.1|Brazil|2020-03-19	South America|hCoV-19/Brazil/SC-L16-CD350/2020|EPI ISL 476292|B.1.1.33|Brazil|2020-03-30	0.0002740021	South America
South America|hCoV-19/Uruguay/UY-10/2020|EPI ISL 429257|B.31|Uruguay|2020-03-19	South America|hCoV-19/Brazil/SC-L16-CD350/2020|EPI ISL 476292|B.1.1.33|Brazil|2020-03-30	0.0006570178	South America
South America|hCoV-19/Brazil/PI-0239/2020|EPI ISL 470613|B.1.1.33|Brazil|2020-03-19	South America|hCoV-19/Brazil/SC-L16-CD350/2020|EPI ISL 476292|B.1.1.33|Brazil|2020-03-30	0.0000000000	South America
South America|hCoV-19/Brazil/SP-L11-CD200/2020|EPI ISL 476201|B.1.1.33|Brazil|2020-03-19	South America|hCoV-19/Brazil/SC-L16-CD350/2020|EPI ISL 476292|B.1.1.33|Brazil|2020-03-30	0.0000000000	South America
South America|hCoV-19/Brazil/SP-L9-CD122/2020|EPI ISL 476472|B.1.255|Brazil|2020-03-19	South America|hCoV-19/Brazil/SC-L16-CD350/2020|EPI ISL 476292|B.1.1.33|Brazil|2020-03-30	0.0002463397	South America
South America|hCoV-19/Colombia/VAC-INS-82307/2020|EPI ISL 456143|B.1|Colombia|2020-03-19	South America|hCoV-19/Brazil/SC-L16-CD350/2020|EPI ISL 476292|B.1.1.33|Brazil|2020-03-30	0.0002485079	South America
South America|hCoV-19/Brazil/RS-L10-CD175/2020|EPI ISL 476188|B.1.1.33|Brazil|2020-03-19	South America|hCoV-19/Brazil/SC-L16-CD350/2020|EPI ISL 476292|B.1.1.33|Brazil|2020-03-30	0.0000000000	South America
South America|hCoV-19/Chile/VS-ISPCH-4/2020|EPI ISL 445287|B.1.5|Chile|2020-03-19	South America|hCoV-19/Brazil/SC-L16-CD350/2020|EPI ISL 476292|B.1.1.33|Brazil|2020-03-30	0.0001712172	South America
South America|hCoV-19/Aruba/AW-RIVM-10115/2020|EPI ISL 547448|B.1|Aruba|2020-03-20	South America|hCoV-19/Brazil/SC-L16-CD350/2020|EPI ISL 476292|B.1.1.33|Brazil|2020-03-30	0.0002739834	South America
South America|hCoV-19/Brazil/PA-IEC-161548/2020|EPI ISL 450874|B.1.1.33|Brazil|2020-03-20	South America|hCoV-19/Brazil/SC-L16-CD350/2020|EPI ISL 476292|B.1.1.33|Brazil|2020-03-30	0.0000000000	South America
South America|hCoV-19/Peru/ARE-INS-164/2020|EPI ISL 536557|B.1.5|Peru|2020-03-20	South America|hCoV-19/Brazil/SC-L16-CD350/2020|EPI ISL 476292|B.1.1.33|Brazil|2020-03-30	0.0002055275	South America
South America|hCoV-19/Peru/LIM-UPCH-0011/2020|EPI ISL 529068|B.1.1.1|Peru|2020-03-20	South America|hCoV-19/Brazil/SC-L16-CD350/2020|EPI ISL 476292|B.1.1.33|Brazil|2020-03-30	0.0003082236	South America
South America|hCoV-19/Colombia/ANT-INS-82457/2020|EPI ISL 456146|B.1.5|Colombia|2020-03-20	South America|hCoV-19/Brazil/SC-L16-CD350/2020|EPI ISL 476292|B.1.1.33|Brazil|2020-03-30	0.0002054641	South America
South America|hCoV-19/Peru/ARE-INS-165/2020|EPI ISL 536558|B.1|Peru|2020-03-20	South America|hCoV-19/Brazil/SC-L16-CD350/2020|EPI ISL 476292|B.1.1.33|Brazil|2020-03-30	0.0002739703	South America
South America|hCoV-19/Chile/RM-ISPCH-69/2020|EPI ISL 445365|B.1|Chile|2020-03-20	South America|hCoV-19/Brazil/SC-L16-CD350/2020|EPI ISL 476292|B.1.1.33|Brazil|2020-03-30	0.0002397186	South America
South America|hCoV-19/Chile/MA-ISPCH-7/2020|EPI ISL 445288|B.1|Chile|2020-03-20	South America|hCoV-19/Brazil/SC-L16-CD350/2020|EPI ISL 476292|B.1.1.33|Brazil|2020-03-30	0.0002739776	South America
South America|hCoV-19/Peru/LIM-INS-156/2020|EPI ISL 536549|B.1.5|Peru|2020-03-20	South America|hCoV-19/Brazil/SC-L16-CD350/2020|EPI ISL 476292|B.1.1.33|Brazil|2020-03-30	0.0002054641	South America
South America|hCoV-19/Peru/ICA-INS-166/2020|EPI ISL 536559|B.1.1|Peru|2020-03-20	South America|hCoV-19/Brazil/SC-L16-CD350/2020|EPI ISL 476292|B.1.1.33|Brazil|2020-03-30	0.0001369627	South America
South America|hCoV-19/Peru/ARE-UPCH-0111/2020|EPI ISL 540988|B.1|Peru|2020-03-20	South America|hCoV-19/Brazil/SC-L16-CD350/2020|EPI ISL 476292|B.1.1.33|Brazil|2020-03-30	0.0002739703	South America
South America|hCoV-19/Brazil/RJ-763/2020|EPI ISL 427302|B.1.1.33|Brazil|2020-03-20	South America|hCoV-19/Brazil/SC-L16-CD350/2020|EPI ISL 476292|B.1.1.33|Brazil|2020-03-30	0.0000000000	South America
South America|hCoV-19/Brazil/SE-6530/2020|EPI ISL 541373|B.1.1|Brazil|2020-03-20	South America|hCoV-19/Brazil/SC-L16-CD350/2020|EPI ISL 476292|B.1.1.33|Brazil|2020-03-30	0.0001369526	South America
South America|hCoV-19/Brazil/MG-CV42/2020|EPI ISL 429695|B.1|Brazil|2020-03-20	South America|hCoV-19/Brazil/SC-L16-CD350/2020|EPI ISL 476292|B.1.1.33|Brazil|2020-03-30	0.0002059480	South America
South America|hCoV-19/Peru/ARE-UPCH-0110/2020|EPI ISL 540987|B.1.5|Peru|2020-03-20	South America|hCoV-19/Brazil/SC-L16-CD350/2020|EPI ISL 476292|B.1.1.33|Brazil|2020-03-30	0.0002055275	South America
South America|hCoV-19/Colombia/MAG-INS-81035/2020|EPI ISL 456125|B.1.255|Colombia|2020-03-20	South America|hCoV-19/Brazil/SC-L16-CD350/2020|EPI ISL 476292|B.1.1.33|Brazil|2020-03-30	0.0002767946	South America
South America|hCoV-19/Brazil/MG-0217/2020|EPI ISL 470583|B.1.1.33|Brazil|2020-03-20	South America|hCoV-19/Brazil/SC-L16-CD350/2020|EPI ISL 476292|B.1.1.33|Brazil|2020-03-30	0.0000000000	South America
South America|hCoV-19/Chile/RM-ISPCH-47/2020|EPI ISL 445326|B.1.5|Chile|2020-03-21	South America|hCoV-19/Brazil/SC-L16-CD350/2020|EPI ISL 476292|B.1.1.33|Brazil|2020-03-30	0.0002397134	South America
South America|hCoV-19/Chile/MA-ISPCH-14/2020|EPI ISL 445295|B.1.98|Chile|2020-03-21	South America|hCoV-19/Brazil/SC-L16-CD350/2020|EPI ISL 476292|B.1.1.33|Brazil|2020-03-30	0.0002054587	South America
South America|hCoV-19/Chile/RM-ISPCH-71/2020|EPI ISL 445367|B.1.1.33|Chile|2020-03-21	South America|hCoV-19/Brazil/SC-L16-CD350/2020|EPI ISL 476292|B.1.1.33|Brazil|2020-03-30	0.0000342374	South America
South America|hCoV-19/Peru/LIM-UPCH-0119/2020|EPI ISL 568516|B.1.1|Peru|2020-03-21	South America|hCoV-19/Brazil/SC-L16-CD350/2020|EPI ISL 476292|B.1.1.33|Brazil|2020-03-30	0.0001027148	South America
South America|hCoV-19/Chile/RM-ISPCH-23/2020|EPI ISL 445302|B.1.1|Chile|2020-03-21	South America|hCoV-19/Brazil/SC-L16-CD350/2020|EPI ISL 476292|B.1.1.33|Brazil|2020-03-30	0.0000684732	South America
South America|hCoV-19/Chile/MA-ISPCH-9/2020|EPI ISL 445290|B.1|Chile|2020-03-21	South America|hCoV-19/Brazil/SC-L16-CD350/2020|EPI ISL 476292|B.1.1.33|Brazil|2020-03-30	0.0002397186	South America
South America|hCoV-19/Chile/RM-ISPCH-48/2020|EPI ISL 445327|B.1.5|Chile|2020-03-21	South America|hCoV-19/Brazil/SC-L16-CD350/2020|EPI ISL 476292|B.1.1.33|Brazil|2020-03-30	0.0002739573	South America
South America|hCoV-19/Chile/RM-ISPCH-70/2020|EPI ISL 445366|B.1.5|Chile|2020-03-21	South America|hCoV-19/Brazil/SC-L16-CD350/2020|EPI ISL 476292|B.1.1.33|Brazil|2020-03-30	0.0002054641	South America
South America|hCoV-19/Chile/MA-ISPCH-13/2020|EPI ISL 445294|B.1|Chile|2020-03-21	South America|hCoV-19/Brazil/SC-L16-CD350/2020|EPI ISL 476292|B.1.1.33|Brazil|2020-03-30	0.0002397268	South America
South America|hCoV-19/Chile/MA-ISPCH-10/2020|EPI ISL 445291|B.1|Chile|2020-03-21	South America|hCoV-19/Brazil/SC-L16-CD350/2020|EPI ISL 476292|B.1.1.33|Brazil|2020-03-30	0.0002397350	South America
South America|hCoV-19/Brazil/CE-L12-CD224/2020|EPI ISL 476218|B.1.5|Brazil|2020-03-21	South America|hCoV-19/Brazil/SC-L16-CD350/2020|EPI ISL 476292|B.1.1.33|Brazil|2020-03-30	0.0003228875	South America
South America|hCoV-19/Chile/RM-ISPCH-59/2020|EPI ISL 445355|B.1.5|Chile|2020-03-22	South America|hCoV-19/Brazil/SC-L16-CD350/2020|EPI ISL 476292|B.1.1.33|Brazil|2020-03-30	0.0002397246	South America
South America|hCoV-19/Chile/MA-ISPCH-11/2020|EPI ISL 445292|B.1|Chile|2020-03-22	South America|hCoV-19/Brazil/SC-L16-CD350/2020|EPI ISL 476292|B.1.1.33|Brazil|2020-03-30	0.0002739776	South America
South America|hCoV-19/Argentina/C3013/2020|EPI ISL 420598|B.1.220|Argentina|2020-03-22	South America|hCoV-19/Brazil/SC-L16-CD350/2020|EPI ISL 476292|B.1.1.33|Brazil|2020-03-30	0.0002739573	South America
South America|hCoV-19/Brazil/SP-144/2020|EPI ISL 468310|B.1.1.33|Brazil|2020-03-22	South America|hCoV-19/Brazil/SC-L16-CD350/2020|EPI ISL 476292|B.1.1.33|Brazil|2020-03-30	0.0000342367	South America
South America|hCoV-19/Peru/LIM-INS-168/2020|EPI ISL 536561|A.2|Peru|2020-03-22	South America|hCoV-19/Brazil/SC-L16-CD350/2020|EPI ISL 476292|B.1.1.33|Brazil|2020-03-30	0.0005823484	South America
South America|hCoV-19/Chile/MA-ISPCH-15/2020|EPI ISL 445299|B.1|Chile|2020-03-22	South America|hCoV-19/Brazil/SC-L16-CD350/2020|EPI ISL 476292|B.1.1.33|Brazil|2020-03-30	0.0002739703	South America
South America|hCoV-19/Aruba/AW-RIVM-10122/2020|EPI ISL 547449|B.40|Aruba|2020-03-22	South America|hCoV-19/Brazil/SC-L16-CD350/2020|EPI ISL 476292|B.1.1.33|Brazil|2020-03-30	0.0005138272	South America
South America|hCoV-19/Brazil/DF-891/2020|EPI ISL 427298|B.1.1.33|Brazil|2020-03-22	South America|hCoV-19/Brazil/SC-L16-CD350/2020|EPI ISL 476292|B.1.1.33|Brazil|2020-03-30	0.0000000000	South America
South America|hCoV-19/Colombia/BOL-INS-84730/2020|EPI ISL 497738|B.1|Colombia|2020-03-22	South America|hCoV-19/Brazil/SC-L16-CD350/2020|EPI ISL 476292|B.1.1.33|Brazil|2020-03-30	0.0002054798	South America
South America|hCoV-19/Colombia/DC-INS-84861/2020|EPI ISL 456116|B.1.5|Colombia|2020-03-22	South America|hCoV-19/Brazil/SC-L16-CD350/2020|EPI ISL 476292|B.1.1.33|Brazil|2020-03-30	0.0002097074	South America
South America|hCoV-19/Brazil/MG-CV49/2020|EPI ISL 429702|B.1.5|Brazil|2020-03-22	South America|hCoV-19/Brazil/SC-L16-CD350/2020|EPI ISL 476292|B.1.1.33|Brazil|2020-03-30	0.0002474683	South America
South America|hCoV-19/Brazil/SP-L7-CD63/2020|EPI ISL 476432|B.1.255|Brazil|2020-03-22	South America|hCoV-19/Brazil/SC-L16-CD350/2020|EPI ISL 476292|B.1.1.33|Brazil|2020-03-30	0.0002851291	South America
South America|hCoV-19/Brazil/SP-602/2020|EPI ISL 515526|B.1.1|Brazil|2020-03-23	South America|hCoV-19/Brazil/SC-L16-CD350/2020|EPI ISL 476292|B.1.1.33|Brazil|2020-03-30	0.0001369587	South America
South America|hCoV-19/Peru/LAL-UPCH-0109/2020|EPI ISL 540986|B.1.1|Peru|2020-03-23	South America|hCoV-19/Brazil/SC-L16-CD350/2020|EPI ISL 476292|B.1.1.33|Brazil|2020-03-30	0.0001712027	South America
South America|hCoV-19/Brazil/SP-279/2020|EPI ISL 527858|B.1.1.33|Brazil|2020-03-23	South America|hCoV-19/Brazil/SC-L16-CD350/2020|EPI ISL 476292|B.1.1.33|Brazil|2020-03-30	0.0000684764	South America
South America|hCoV-19/Brazil/RJ-DCVN01/2020|EPI ISL 483065|B.1.3|Brazil|2020-03-23	South America|hCoV-19/Brazil/SC-L16-CD350/2020|EPI ISL 476292|B.1.1.33|Brazil|2020-03-30	0.0003767626	South America
South America|hCoV-19/Brazil/DF-861/2020|EPI ISL 427296|B.1.1.33|Brazil|2020-03-23	South America|hCoV-19/Brazil/SC-L16-CD350/2020|EPI ISL 476292|B.1.1.33|Brazil|2020-03-30	0.0000342358	South America
South America|hCoV-19/Brazil/DF-862/2020|EPI ISL 427297|B.1.1.33|Brazil|2020-03-23	South America|hCoV-19/Brazil/SC-L16-CD350/2020|EPI ISL 476292|B.1.1.33|Brazil|2020-03-30	0.0000000000	South America
South America|hCoV-19/Chile/LI-ISPCH-9/2020|EPI ISL 445300|B.1.1|Chile|2020-03-23	South America|hCoV-19/Brazil/SC-L16-CD350/2020|EPI ISL 476292|B.1.1.33|Brazil|2020-03-30	0.0001027156	South America
South America|hCoV-19/Chile/RM-ISPCH-51/2020|EPI ISL 445330|B.1|Chile|2020-03-23	South America|hCoV-19/Brazil/SC-L16-CD350/2020|EPI ISL 476292|B.1.1.33|Brazil|2020-03-30	0.0002397268	South America
South America|hCoV-19/Chile/RM-ISPCH-50/2020|EPI ISL 445329|B|Chile|2020-03-23	South America|hCoV-19/Brazil/SC-L16-CD350/2020|EPI ISL 476292|B.1.1.33|Brazil|2020-03-30	0.0003767913	South America
South America|hCoV-19/Chile/LI-ISPCH-8/2020|EPI ISL 445298|B.1.1|Chile|2020-03-23	South America|hCoV-19/Brazil/SC-L16-CD350/2020|EPI ISL 476292|B.1.1.33|Brazil|2020-03-30	0.0001369720	South America
South America|hCoV-19/Colombia/CES-INS-87973/2020|EPI ISL 498153|B.1.255|Colombia|2020-03-23	South America|hCoV-19/Brazil/SC-L16-CD350/2020|EPI ISL 476292|B.1.1.33|Brazil|2020-03-30	0.0002397186	South America
South America|hCoV-19/Colombia/QUI-INS-85082/2020|EPI ISL 497744|B|Colombia|2020-03-23	South America|hCoV-19/Brazil/SC-L16-CD350/2020|EPI ISL 476292|B.1.1.33|Brazil|2020-03-30	0.0001712293	South America
South America|hCoV-19/Uruguay/UY-NYUMC857/2020|EPI ISL 457953|B.1.1.33|Uruguay|2020-03-23	South America|hCoV-19/Brazil/SC-L16-CD350/2020|EPI ISL 476292|B.1.1.33|Brazil|2020-03-30	0.0000000000	South America
South America|hCoV-19/Peru/CAL-INS-137/2020|EPI ISL 536532|B.1.1.1|Peru|2020-03-23	South America|hCoV-19/Brazil/SC-L16-CD350/2020|EPI ISL 476292|B.1.1.33|Brazil|2020-03-30	0.0001728487	South America
South America|hCoV-19/Brazil/MG-0218/2020|EPI ISL 470584|B.1.1.33|Brazil|2020-03-23	South America|hCoV-19/Brazil/SC-L16-CD350/2020|EPI ISL 476292|B.1.1.33|Brazil|2020-03-30	0.0000000000	South America
South America|hCoV-19/Brazil/RJ-0247/2020|EPI ISL 470615|B.1.1.33|Brazil|2020-03-23	South America|hCoV-19/Brazil/SC-L16-CD350/2020|EPI ISL 476292|B.1.1.33|Brazil|2020-03-30	0.0000698187	South America
South America|hCoV-19/Brazil/SP-L9-CD137/2020|EPI ISL 476484|B.1.1.33|Brazil|2020-03-23	South America|hCoV-19/Brazil/SC-L16-CD350/2020|EPI ISL 476292|B.1.1.33|Brazil|2020-03-30	0.0000697792	South America
South America|hCoV-19/Brazil/SP-L7-CD70/2020|EPI ISL 476437|B.1.255|Brazil|2020-03-23	South America|hCoV-19/Brazil/SC-L16-CD350/2020|EPI ISL 476292|B.1.1.33|Brazil|2020-03-30	0.0002444900	South America
South America|hCoV-19/Brazil/SP-L8-CD101/2020|EPI ISL 476450|B.1.1.33|Brazil|2020-03-23	South America|hCoV-19/Brazil/SC-L16-CD350/2020|EPI ISL 476292|B.1.1.33|Brazil|2020-03-30	0.0000000000	South America
South America|hCoV-19/Brazil/CE-L11-CD196/2020|EPI ISL 476200|B.1.212|Brazil|2020-03-23	South America|hCoV-19/Brazil/SC-L16-CD350/2020|EPI ISL 476292|B.1.1.33|Brazil|2020-03-30	0.0002846480	South America
South America|hCoV-19/Brazil/MA-IEC-162157/2020|EPI ISL 524797|B.1.1.33|Brazil|2020-03-24	South America|hCoV-19/Brazil/SC-L16-CD350/2020|EPI ISL 476292|B.1.1.33|Brazil|2020-03-30	0.0000000000	South America
South America|hCoV-19/Brazil/SP-165/2020|EPI ISL 523963|B.1|Brazil|2020-03-24	South America|hCoV-19/Brazil/SC-L16-CD350/2020|EPI ISL 476292|B.1.1.33|Brazil|2020-03-30	0.0002397186	South America
South America|hCoV-19/Peru/LIM-INS-019/2020|EPI ISL 491172|B.1.1.1|Peru|2020-03-24	South America|hCoV-19/Brazil/SC-L16-CD350/2020|EPI ISL 476292|B.1.1.33|Brazil|2020-03-30	0.0002413336	South America
South America|hCoV-19/Peru/LIM-INS-022/2020|EPI ISL 491428|B.1.1.1|Peru|2020-03-24	South America|hCoV-19/Brazil/SC-L16-CD350/2020|EPI ISL 476292|B.1.1.33|Brazil|2020-03-30	0.0002068527	South America
South America|hCoV-19/Brazil/SP-L7-CD72/2020|EPI ISL 476439|B.1.1.33|Brazil|2020-03-24	South America|hCoV-19/Brazil/SC-L16-CD350/2020|EPI ISL 476292|B.1.1.33|Brazil|2020-03-30	0.0000684750	South America
South America|hCoV-19/Brazil/SP-L9-CD91/2020|EPI ISL 476490|B.1.255|Brazil|2020-03-24	South America|hCoV-19/Brazil/SC-L16-CD350/2020|EPI ISL 476292|B.1.1.33|Brazil|2020-03-30	0.0002739704	South America
South America|hCoV-19/Brazil/SC-L16-CD314/2020|EPI ISL 476278|B.1.1.33|Brazil|2020-03-24	South America|hCoV-19/Brazil/SC-L16-CD350/2020|EPI ISL 476292|B.1.1.33|Brazil|2020-03-30	0.0000684900	South America
South America|hCoV-19/Brazil/RJ-0248/2020|EPI ISL 470616|B.1.5|Brazil|2020-03-24	South America|hCoV-19/Brazil/SC-L16-CD350/2020|EPI ISL 476292|B.1.1.33|Brazil|2020-03-30	0.0002420320	South America
South America|hCoV-19/Brazil/SP-L9-CD140/2020|EPI ISL 476487|B.1.1.33|Brazil|2020-03-24	South America|hCoV-19/Brazil/SC-L16-CD350/2020|EPI ISL 476292|B.1.1.33|Brazil|2020-03-30	0.0000342358	South America
South America|hCoV-19/Brazil/SP-L9-CD139/2020|EPI ISL 476486|B.1.1.33|Brazil|2020-03-24	South America|hCoV-19/Brazil/SC-L16-CD350/2020|EPI ISL 476292|B.1.1.33|Brazil|2020-03-30	0.0000000000	South America
South America|hCoV-19/Chile/MA-CMM-31600/2020|EPI ISL 459861|B.1|Chile|2020-03-25	South America|hCoV-19/Brazil/SC-L16-CD350/2020|EPI ISL 476292|B.1.1.33|Brazil|2020-03-30	0.0002397185	South America
South America|hCoV-19/Brazil/SP-625/2020|EPI ISL 515528|B.1.1.33|Brazil|2020-03-25	South America|hCoV-19/Brazil/SC-L16-CD350/2020|EPI ISL 476292|B.1.1.33|Brazil|2020-03-30	0.0000000000	South America
South America|hCoV-19/Brazil/RJ-818/2020|EPI ISL 427303|B.1.1.33|Brazil|2020-03-25	South America|hCoV-19/Brazil/SC-L16-CD350/2020|EPI ISL 476292|B.1.1.33|Brazil|2020-03-30	0.0000342358	South America
South America|hCoV-19/Brazil/RJ-1111/2020|EPI ISL 456076|B.1.1.33|Brazil|2020-03-25	South America|hCoV-19/Brazil/SC-L16-CD350/2020|EPI ISL 476292|B.1.1.33|Brazil|2020-03-30	0.0000342358	South America
South America|hCoV-19/Brazil/RJ-1119/2020|EPI ISL 456077|B.1.1.33|Brazil|2020-03-25	South America|hCoV-19/Brazil/SC-L16-CD350/2020|EPI ISL 476292|B.1.1.33|Brazil|2020-03-30	0.0000000000	South America
South America|hCoV-19/Peru/LIM-INS-017/2020|EPI ISL 490316|B.1.255|Peru|2020-03-25	South America|hCoV-19/Brazil/SC-L16-CD350/2020|EPI ISL 476292|B.1.1.33|Brazil|2020-03-30	0.0002413632	South America
South America|hCoV-19/Peru/LIM-INS-024/2020|EPI ISL 491429|A.2|Peru|2020-03-25	South America|hCoV-19/Brazil/SC-L16-CD350/2020|EPI ISL 476292|B.1.1.33|Brazil|2020-03-30	0.0005518560	South America
South America|hCoV-19/Peru/LIM-INS-018/2020|EPI ISL 490975|B.1|Peru|2020-03-25	South America|hCoV-19/Brazil/SC-L16-CD350/2020|EPI ISL 476292|B.1.1.33|Brazil|2020-03-30	0.0003103613	South America
South America|hCoV-19/Brazil/SP-636/2020|EPI ISL 515550|B.1.1.33|Brazil|2020-03-25	South America|hCoV-19/Brazil/SC-L16-CD350/2020|EPI ISL 476292|B.1.1.33|Brazil|2020-03-30	0.0000000000	South America
South America|hCoV-19/Colombia/ANT-UdeA-200325-01/2020|EPI ISL 536399|B.1.5|Colombia|2020-03-25	South America|hCoV-19/Brazil/SC-L16-CD350/2020|EPI ISL 476292|B.1.1.33|Brazil|2020-03-30	0.0002054641	South America
South America|hCoV-19/Colombia/MAG-INS-87968/2020|EPI ISL 498152|B.1|Colombia|2020-03-25	South America|hCoV-19/Brazil/SC-L16-CD350/2020|EPI ISL 476292|B.1.1.33|Brazil|2020-03-30	0.0003425064	South America
South America|hCoV-19/Chile/AR-ISPCH-14/2020|EPI ISL 445348|B.1.255|Chile|2020-03-25	South America|hCoV-19/Brazil/SC-L16-CD350/2020|EPI ISL 476292|B.1.1.33|Brazil|2020-03-30	0.0002397433	South America
South America|hCoV-19/Colombia/ATL-INS-88612/2020|EPI ISL 498155|B.1|Colombia|2020-03-25	South America|hCoV-19/Brazil/SC-L16-CD350/2020|EPI ISL 476292|B.1.1.33|Brazil|2020-03-30	0.0002054728	South America
South America|hCoV-19/Uruguay/UY-NYUMC861/2020|EPI ISL 457957|B.1.1.1|Uruguay|2020-03-25	South America|hCoV-19/Brazil/SC-L16-CD350/2020|EPI ISL 476292|B.1.1.33|Brazil|2020-03-30	0.0002422806	South America
South America|hCoV-19/Brazil/SP-L11-CD93/2020|EPI ISL 476204|B.1.1.33|Brazil|2020-03-25	South America|hCoV-19/Brazil/SC-L16-CD350/2020|EPI ISL 476292|B.1.1.33|Brazil|2020-03-30	0.0001037452	South America
South America|hCoV-19/Brazil/RJ-0249/2020|EPI ISL 470617|B.1.1.33|Brazil|2020-03-25	South America|hCoV-19/Brazil/SC-L16-CD350/2020|EPI ISL 476292|B.1.1.33|Brazil|2020-03-30	0.0000000000	South America
South America|hCoV-19/Brazil/RJ-872/2020|EPI ISL 427304|B.1.1.33|Brazil|2020-03-26	South America|hCoV-19/Brazil/SC-L16-CD350/2020|EPI ISL 476292|B.1.1.33|Brazil|2020-03-30	0.0000684764	South America
South America|hCoV-19/Brazil/PR-5623/2020|EPI ISL 541346|B.1.3|Brazil|2020-03-26	South America|hCoV-19/Brazil/SC-L16-CD350/2020|EPI ISL 476292|B.1.1.33|Brazil|2020-03-30	0.0003767576	South America
South America|hCoV-19/Colombia/CAL-GUR-0072/2020|EPI ISL 447734|A.2|Colombia|2020-03-26	South America|hCoV-19/Brazil/SC-L16-CD350/2020|EPI ISL 476292|B.1.1.33|Brazil|2020-03-30	0.0006166393	South America
South America|hCoV-19/Colombia/VAC-GUR-0084/2020|EPI ISL 447735|B.1|Colombia|2020-03-26	South America|hCoV-19/Brazil/SC-L16-CD350/2020|EPI ISL 476292|B.1.1.33|Brazil|2020-03-30	0.0002397597	South America
South America|hCoV-19/Colombia/VAC-GUR-0135/2020|EPI ISL 447737|B.1|Colombia|2020-03-26	South America|hCoV-19/Brazil/SC-L16-CD350/2020|EPI ISL 476292|B.1.1.33|Brazil|2020-03-30	0.0002741769	South America
South America|hCoV-19/Colombia/BOY-INS-88871/2020|EPI ISL 498158|B|Colombia|2020-03-26	South America|hCoV-19/Brazil/SC-L16-CD350/2020|EPI ISL 476292|B.1.1.33|Brazil|2020-03-30	0.0001712234	South America
South America|hCoV-19/Colombia/VAC-GUR-0094/2020|EPI ISL 447736|B.1|Colombia|2020-03-26	South America|hCoV-19/Brazil/SC-L16-CD350/2020|EPI ISL 476292|B.1.1.33|Brazil|2020-03-30	0.0002752179	South America
South America|hCoV-19/Uruguay/UY-NYUMC863/2020|EPI ISL 457959|B|Uruguay|2020-03-26	South America|hCoV-19/Brazil/SC-L16-CD350/2020|EPI ISL 476292|B.1.1.33|Brazil|2020-03-30	0.0004857031	South America
South America|hCoV-19/Brazil/SC-L17-CD322/2020|EPI ISL 476297|B.1.1.33|Brazil|2020-03-26	South America|hCoV-19/Brazil/SC-L16-CD350/2020|EPI ISL 476292|B.1.1.33|Brazil|2020-03-30	0.0000000000	South America
South America|hCoV-19/Brazil/RJ-0250/2020|EPI ISL 470618|B.1.1.33|Brazil|2020-03-26	South America|hCoV-19/Brazil/SC-L16-CD350/2020|EPI ISL 476292|B.1.1.33|Brazil|2020-03-30	0.0000000000	South America
South America|hCoV-19/Brazil/SP-L14-CD241/2020|EPI ISL 476245|B.1.1.33|Brazil|2020-03-26	South America|hCoV-19/Brazil/SC-L16-CD350/2020|EPI ISL 476292|B.1.1.33|Brazil|2020-03-30	0.0000000000	South America
South America|hCoV-19/Argentina/PAIS-A0003/2020|EPI ISL 430795|B.1|Argentina|2020-03-26	South America|hCoV-19/Brazil/SC-L16-CD350/2020|EPI ISL 476292|B.1.1.33|Brazil|2020-03-30	0.0002875030	South America
South America|hCoV-19/Argentina/PAIS-A0004/2020|EPI ISL 430796|B.1.5|Argentina|2020-03-27	South America|hCoV-19/Brazil/SC-L16-CD350/2020|EPI ISL 476292|B.1.1.33|Brazil|2020-03-30	0.0003082452	South America
South America|hCoV-19/Argentina/PAIS-A0005/2020|EPI ISL 430797|B.1.1|Argentina|2020-03-27	South America|hCoV-19/Brazil/SC-L16-CD350/2020|EPI ISL 476292|B.1.1.33|Brazil|2020-03-30	0.0001371628	South America
South America|hCoV-19/Chile/RM-CMM-32205/2020|EPI ISL 459859|B.1.5|Chile|2020-03-27	South America|hCoV-19/Brazil/SC-L16-CD350/2020|EPI ISL 476292|B.1.1.33|Brazil|2020-03-30	0.0002054641	South America
South America|hCoV-19/Peru/LIM-INS-020/2020|EPI ISL 490976|B.1.1.1|Peru|2020-03-27	South America|hCoV-19/Brazil/SC-L16-CD350/2020|EPI ISL 476292|B.1.1.33|Brazil|2020-03-30	0.0002069597	South America
South America|hCoV-19/Brazil/RJ-0251/2020|EPI ISL 470619|B.1|Brazil|2020-03-27	South America|hCoV-19/Brazil/SC-L16-CD350/2020|EPI ISL 476292|B.1.1.33|Brazil|2020-03-30	0.0002074457	South America
South America|hCoV-19/Brazil/SP-L14-CD260/2020|EPI ISL 476256|B.1|Brazil|2020-03-27	South America|hCoV-19/Brazil/SC-L16-CD350/2020|EPI ISL 476292|B.1.1.33|Brazil|2020-03-30	0.0002054641	South America
South America|hCoV-19/Brazil/SP-L14-CD242/2020|EPI ISL 476246|B.1.1.33|Brazil|2020-03-27	South America|hCoV-19/Brazil/SC-L16-CD350/2020|EPI ISL 476292|B.1.1.33|Brazil|2020-03-30	0.0000000000	South America
South America|hCoV-19/Brazil/SP-L17-CD324/2020|EPI ISL 476298|B.1.1|Brazil|2020-03-27	South America|hCoV-19/Brazil/SC-L16-CD350/2020|EPI ISL 476292|B.1.1.33|Brazil|2020-03-30	0.0001743150	South America
South America|hCoV-19/Brazil/SP-L17-CD327/2020|EPI ISL 476299|B.1.212|Brazil|2020-03-27	South America|hCoV-19/Brazil/SC-L16-CD350/2020|EPI ISL 476292|B.1.1.33|Brazil|2020-03-30	0.0003165076	South America
South America|hCoV-19/Chile/RM-ISPCH-75/2020|EPI ISL 445371|B.1.5|Chile|2020-03-28	South America|hCoV-19/Brazil/SC-L16-CD350/2020|EPI ISL 476292|B.1.1.33|Brazil|2020-03-30	0.0002397198	South America
South America|hCoV-19/Argentina/PAIS-A0006/2020|EPI ISL 430798|B.1.3|Argentina|2020-03-28	South America|hCoV-19/Brazil/SC-L16-CD350/2020|EPI ISL 476292|B.1.1.33|Brazil|2020-03-30	0.0003424874	South America
South America|hCoV-19/Colombia/CUN-GUR-0454/2020|EPI ISL 447744|B.1.255|Colombia|2020-03-28	South America|hCoV-19/Brazil/SC-L16-CD350/2020|EPI ISL 476292|B.1.1.33|Brazil|2020-03-30	0.0002397268	South America
South America|hCoV-19/Colombia/RIS-INS-87267/2020|EPI ISL 497745|B.1|Colombia|2020-03-28	South America|hCoV-19/Brazil/SC-L16-CD350/2020|EPI ISL 476292|B.1.1.33|Brazil|2020-03-30	0.0002397186	South America
South America|hCoV-19/Brazil/SP-120/2020|EPI ISL 515521|B.1.1.33|Brazil|2020-03-28	South America|hCoV-19/Brazil/SC-L16-CD350/2020|EPI ISL 476292|B.1.1.33|Brazil|2020-03-30	0.0000000000	South America
South America|hCoV-19/Brazil/PR-5622/2020|EPI ISL 541345|B.1|Brazil|2020-03-28	South America|hCoV-19/Brazil/SC-L16-CD350/2020|EPI ISL 476292|B.1.1.33|Brazil|2020-03-30	0.0002744778	South America
South America|hCoV-19/Uruguay/UY-NYUMC865/2020|EPI ISL 457961|B|Uruguay|2020-03-28	South America|hCoV-19/Brazil/SC-L16-CD350/2020|EPI ISL 476292|B.1.1.33|Brazil|2020-03-30	0.0004842083	South America
South America|hCoV-19/Uruguay/UY-NYUMC867/2020|EPI ISL 457963|B.1.1.1|Uruguay|2020-03-28	South America|hCoV-19/Brazil/SC-L16-CD350/2020|EPI ISL 476292|B.1.1.33|Brazil|2020-03-30	0.0002420043	South America
South America|hCoV-19/Brazil/CE-L16-CD332/2020|EPI ISL 476281|B.1.1.33|Brazil|2020-03-28	South America|hCoV-19/Brazil/SC-L16-CD350/2020|EPI ISL 476292|B.1.1.33|Brazil|2020-03-30	0.0000000000	South America
South America|hCoV-19/Brazil/SP-551/2020|EPI ISL 471554|B.1.1.33|Brazil|2020-03-29	South America|hCoV-19/Brazil/SC-L16-CD350/2020|EPI ISL 476292|B.1.1.33|Brazil|2020-03-30	0.0000000000	South America
South America|hCoV-19/Colombia/NAR-GUR-0627/2020|EPI ISL 447749|B.1.1|Colombia|2020-03-29	South America|hCoV-19/Brazil/SC-L16-CD350/2020|EPI ISL 476292|B.1.1.33|Brazil|2020-03-30	0.0001400152	South America
South America|hCoV-19/Argentina/PAIS-A0007/2020|EPI ISL 430799|B.1.5|Argentina|2020-03-30	South America|hCoV-19/Brazil/SC-L16-CD350/2020|EPI ISL 476292|B.1.1.33|Brazil|2020-03-30	0.0002054640	South America
South America|hCoV-19/Chile/MA-ISPCH-17/2020|EPI ISL 445372|B.1|Chile|2020-03-30	South America|hCoV-19/Brazil/SC-L16-CD350/2020|EPI ISL 476292|B.1.1.33|Brazil|2020-03-30	0.0002397186	South America
South America|hCoV-19/Colombia/HUI-GUR-0900/2020|EPI ISL 447752|B.1|Colombia|2020-03-30	South America|hCoV-19/Brazil/SC-L16-CD350/2020|EPI ISL 476292|B.1.1.33|Brazil|2020-03-30	0.0003427638	South America
South America|hCoV-19/Colombia/CHO-GUR-0787/2020|EPI ISL 447750|B.1|Colombia|2020-03-30	South America|hCoV-19/Brazil/SC-L16-CD350/2020|EPI ISL 476292|B.1.1.33|Brazil|2020-03-30	0.0002739927	South America
South America|hCoV-19/Brazil/RJ-899/2020|EPI ISL 456071|B.1.1.33|Brazil|2020-03-30	South America|hCoV-19/Brazil/SC-L16-CD350/2020|EPI ISL 476292|B.1.1.33|Brazil|2020-03-30	0.0000685064	South America
South America|hCoV-19/Colombia/NAR-INS-94679/2020|EPI ISL 498162|A.2|Colombia|2020-03-30	South America|hCoV-19/Brazil/SC-L16-CD350/2020|EPI ISL 476292|B.1.1.33|Brazil|2020-03-30	0.0005823484	South America
South America|hCoV-19/Colombia/ATL-INS-88712/2020|EPI ISL 498156|B.1.5|Colombia|2020-03-30	South America|hCoV-19/Brazil/SC-L16-CD350/2020|EPI ISL 476292|B.1.1.33|Brazil|2020-03-30	0.0002054641	South America
South America|hCoV-19/Chile/VS-ISPCH-5/2020|EPI ISL 445337|B.1|Chile|2020-03-30	South America|hCoV-19/Brazil/SC-L16-CD350/2020|EPI ISL 476292|B.1.1.33|Brazil|2020-03-30	0.0002739985	South America
South America|hCoV-19/Colombia/BOY-INS-88859/2020|EPI ISL 498157|B.1.255|Colombia|2020-03-30	South America|hCoV-19/Brazil/SC-L16-CD350/2020|EPI ISL 476292|B.1.1.33|Brazil|2020-03-30	0.0002397351	South America
South America|hCoV-19/Colombia/BOL-INS-94411/2020|EPI ISL 498161|B.1|Colombia|2020-03-30	South America|hCoV-19/Brazil/SC-L16-CD350/2020|EPI ISL 476292|B.1.1.33|Brazil|2020-03-30	0.0002739985	South America
South America|hCoV-19/Brazil/RJ-0252/2020|EPI ISL 470620|B.1.1.33|Brazil|2020-03-30	South America|hCoV-19/Brazil/SC-L16-CD350/2020|EPI ISL 476292|B.1.1.33|Brazil|2020-03-30	0.0000691224	South America
South America|hCoV-19/Brazil/CE-L16-CD344/2020|EPI ISL 476288|B.1.5|Brazil|2020-03-30	South America|hCoV-19/Brazil/SC-L16-CD350/2020|EPI ISL 476292|B.1.1.33|Brazil|2020-03-30	0.0002397155	South America
South America|hCoV-19/Brazil/CE-L16-CD346/2020|EPI ISL 476289|B.1.212|Brazil|2020-03-30	South America|hCoV-19/Brazil/SC-L16-CD350/2020|EPI ISL 476292|B.1.1.33|Brazil|2020-03-30	0.0003425181	South America
South America|hCoV-19/Ecuador/HGSQ-USFQ-018/2020|EPI ISL 422563|B.1.1|Ecuador|2020-03-30	South America|hCoV-19/Brazil/SC-L16-CD350/2020|EPI ISL 476292|B.1.1.33|Brazil|2020-03-30	0.0001756671	South America
South America|hCoV-19/Brazil/SP-L15-CD272/2020|EPI ISL 476265|B.1.255|Brazil|2020-03-30	South America|hCoV-19/Brazil/SC-L16-CD350/2020|EPI ISL 476292|B.1.1.33|Brazil|2020-03-30	0.0002397184	South America
South America|hCoV-19/Brazil/SP-01/2020|EPI ISL 412964|B.1.5|Brazil|2020-02-25	South America|hCoV-19/Brazil/SP-L16-CD339/2020|EPI ISL 476286|B.1.1.33|Brazil|2020-03-30	0.0001712293	South America
South America|hCoV-19/Brazil/SP-02/2020|EPI ISL 413016|B|Brazil|2020-02-28	South America|hCoV-19/Brazil/SP-L16-CD339/2020|EPI ISL 476286|B.1.1.33|Brazil|2020-03-30	0.0004795978	South America
South America|hCoV-19/Brazil/SP-06/2020|EPI ISL 414015|B.1.5|Brazil|2020-02-29	South America|hCoV-19/Brazil/SP-L16-CD339/2020|EPI ISL 476286|B.1.1.33|Brazil|2020-03-30	0.0001712293	South America
South America|hCoV-19/Brazil/ES-225/2020|EPI ISL 415128|B.40|Brazil|2020-02-29	South America|hCoV-19/Brazil/SP-L16-CD339/2020|EPI ISL 476286|B.1.1.33|Brazil|2020-03-30	0.0005139152	South America
South America|hCoV-19/Argentina/PAIS-A0001/2020|EPI ISL 430793|B.1.1|Argentina|2020-03-01	South America|hCoV-19/Brazil/SP-L16-CD339/2020|EPI ISL 476286|B.1.1.33|Brazil|2020-03-30	0.0000693131	South America
South America|hCoV-19/Brazil/SP-03/2020|EPI ISL 414014|B.1.1|Brazil|2020-03-02	South America|hCoV-19/Brazil/SP-L16-CD339/2020|EPI ISL 476286|B.1.1.33|Brazil|2020-03-30	0.0001027226	South America
South America|hCoV-19/Brazil/SP-11/2020|EPI ISL 416033|B.3|Brazil|2020-03-03	South America|hCoV-19/Brazil/SP-L16-CD339/2020|EPI ISL 476286|B.1.1.33|Brazil|2020-03-30	0.0003767853	South America
South America|hCoV-19/Brazil/SP-07/2020|EPI ISL 416028|B.1.1|Brazil|2020-03-03	South America|hCoV-19/Brazil/SP-L16-CD339/2020|EPI ISL 476286|B.1.1.33|Brazil|2020-03-30	0.0001027226	South America
South America|hCoV-19/Chile/RM-ISPCH-1/2020|EPI ISL 414579|A.2|Chile|2020-03-03	South America|hCoV-19/Brazil/SP-L16-CD339/2020|EPI ISL 476286|B.1.1.33|Brazil|2020-03-30	0.0005481553	South America
South America|hCoV-19/Brazil/SP-09/2020|EPI ISL 416031|B.1.5|Brazil|2020-03-04	South America|hCoV-19/Brazil/SP-L16-CD339/2020|EPI ISL 476286|B.1.1.33|Brazil|2020-03-30	0.0001712293	South America
South America|hCoV-19/Brazil/SP-08/2020|EPI ISL 416029|B.1.1|Brazil|2020-03-04	South America|hCoV-19/Brazil/SP-L16-CD339/2020|EPI ISL 476286|B.1.1.33|Brazil|2020-03-30	0.0001027226	South America
South America|hCoV-19/Brazil/SP-10/2020|EPI ISL 416032|B|Brazil|2020-03-04	South America|hCoV-19/Brazil/SP-L16-CD339/2020|EPI ISL 476286|B.1.1.33|Brazil|2020-03-30	0.0004110457	South America
South America|hCoV-19/Brazil/SP-04/2020|EPI ISL 414017|B.1.1|Brazil|2020-03-04	South America|hCoV-19/Brazil/SP-L16-CD339/2020|EPI ISL 476286|B.1.1.33|Brazil|2020-03-30	0.0001027226	South America
South America|hCoV-19/Brazil/SP-12/2020|EPI ISL 416034|B.1.1|Brazil|2020-03-04	South America|hCoV-19/Brazil/SP-L16-CD339/2020|EPI ISL 476286|B.1.1.33|Brazil|2020-03-30	0.0001369767	South America
South America|hCoV-19/Brazil/RJ-314/2020|EPI ISL 414045|B.1.5|Brazil|2020-03-04	South America|hCoV-19/Brazil/SP-L16-CD339/2020|EPI ISL 476286|B.1.1.33|Brazil|2020-03-30	0.0001712352	South America
South America|hCoV-19/Brazil/BA-312/2020|EPI ISL 415105|B.1.1|Brazil|2020-03-04	South America|hCoV-19/Brazil/SP-L16-CD339/2020|EPI ISL 476286|B.1.1.33|Brazil|2020-03-30	0.0001369825	South America
South America|hCoV-19/Brazil/SP-13/2020|EPI ISL 416035|B.1.1|Brazil|2020-03-05	South America|hCoV-19/Brazil/SP-L16-CD339/2020|EPI ISL 476286|B.1.1.33|Brazil|2020-03-30	0.0001027226	South America
South America|hCoV-19/Chile/LL-ISPCH-1/2020|EPI ISL 445246|B.1.5|Chile|2020-03-05	South America|hCoV-19/Brazil/SP-L16-CD339/2020|EPI ISL 476286|B.1.1.33|Brazil|2020-03-30	0.0001712293	South America
South America|hCoV-19/Chile/RM-ISPCH-2/2020|EPI ISL 414580|B.1.1|Chile|2020-03-05	South America|hCoV-19/Brazil/SP-L16-CD339/2020|EPI ISL 476286|B.1.1.33|Brazil|2020-03-30	0.0001027226	South America
South America|hCoV-19/Brazil/RJ-352/2020|EPI ISL 427299|A.2|Brazil|2020-03-05	South America|hCoV-19/Brazil/SP-L16-CD339/2020|EPI ISL 476286|B.1.1.33|Brazil|2020-03-30	0.0005824436	South America
South America|hCoV-19/Brazil/BA-510/2020|EPI ISL 427293|B.1.1|Brazil|2020-03-06	South America|hCoV-19/Brazil/SP-L16-CD339/2020|EPI ISL 476286|B.1.1.33|Brazil|2020-03-30	0.0001369731	South America
South America|hCoV-19/Chile/RM-MSHS-op2d1/2020|EPI ISL 415658|A.2|Chile|2020-03-06	South America|hCoV-19/Brazil/SP-L16-CD339/2020|EPI ISL 476286|B.1.1.33|Brazil|2020-03-30	0.0005481553	South America
South America|hCoV-19/Peru/ARE-INS-026/2020|EPI ISL 491431|B.1|Peru|2020-03-06	South America|hCoV-19/Brazil/SP-L16-CD339/2020|EPI ISL 476286|B.1.1.33|Brazil|2020-03-30	0.0002413881	South America
South America|hCoV-19/Chile/RM-ISPCH-3/2020|EPI ISL 445245|A.2|Chile|2020-03-06	South America|hCoV-19/Brazil/SP-L16-CD339/2020|EPI ISL 476286|B.1.1.33|Brazil|2020-03-30	0.0005481554	South America
South America|hCoV-19/Colombia/DC-INS-78390/2020|EPI ISL 418262|B.1.1|Colombia|2020-03-06	South America|hCoV-19/Brazil/SP-L16-CD339/2020|EPI ISL 476286|B.1.1.33|Brazil|2020-03-30	0.0001047597	South America
South America|hCoV-19/Argentina/C121/2020|EPI ISL 420600|B.1.1|Argentina|2020-03-07	South America|hCoV-19/Brazil/SP-L16-CD339/2020|EPI ISL 476286|B.1.1.33|Brazil|2020-03-30	0.0000684802	South America
South America|hCoV-19/Chile/RM-MSHS-op3d1/2020|EPI ISL 415660|A.2|Chile|2020-03-07	South America|hCoV-19/Brazil/SP-L16-CD339/2020|EPI ISL 476286|B.1.1.33|Brazil|2020-03-30	0.0005481365	South America
South America|hCoV-19/Peru/ARE-INS-087/2020|EPI ISL 516626|B.1|Peru|2020-03-07	South America|hCoV-19/Brazil/SP-L16-CD339/2020|EPI ISL 476286|B.1.1.33|Brazil|2020-03-30	0.0002758916	South America
South America|hCoV-19/Chile/RM-MSHS-op4d1/2020|EPI ISL 415661|A.2|Chile|2020-03-08	South America|hCoV-19/Brazil/SP-L16-CD339/2020|EPI ISL 476286|B.1.1.33|Brazil|2020-03-30	0.0005481554	South America
South America|hCoV-19/Chile/RM-ISPCH-4/2020|EPI ISL 445247|A.2|Chile|2020-03-08	South America|hCoV-19/Brazil/SP-L16-CD339/2020|EPI ISL 476286|B.1.1.33|Brazil|2020-03-30	0.0006167613	South America
South America|hCoV-19/Brazil/MG-CV4/2020|EPI ISL 429667|B.1.255|Brazil|2020-03-09	South America|hCoV-19/Brazil/SP-L16-CD339/2020|EPI ISL 476286|B.1.1.33|Brazil|2020-03-30	0.0002739985	South America
South America|hCoV-19/Chile/RM-ISPCH-6/2020|EPI ISL 445249|B|Chile|2020-03-09	South America|hCoV-19/Brazil/SP-L16-CD339/2020|EPI ISL 476286|B.1.1.33|Brazil|2020-03-30	0.0003768013	South America
South America|hCoV-19/Chile/RM-ISPCH-9/2020|EPI ISL 445252|B.1.5|Chile|2020-03-09	South America|hCoV-19/Brazil/SP-L16-CD339/2020|EPI ISL 476286|B.1.1.33|Brazil|2020-03-30	0.0002397496	South America
South America|hCoV-19/Chile/RM-ISPCH-7/2020|EPI ISL 445250|B.1.5|Chile|2020-03-09	South America|hCoV-19/Brazil/SP-L16-CD339/2020|EPI ISL 476286|B.1.1.33|Brazil|2020-03-30	0.0002054852	South America
South America|hCoV-19/Peru/HUC-INS-008/2020|EPI ISL 489839|B.1.5|Peru|2020-03-09	South America|hCoV-19/Brazil/SP-L16-CD339/2020|EPI ISL 476286|B.1.1.33|Brazil|2020-03-30	0.0002068950	South America
South America|hCoV-19/Peru/ICA-INS-012/2020|EPI ISL 489989|B.1.5|Peru|2020-03-09	South America|hCoV-19/Brazil/SP-L16-CD339/2020|EPI ISL 476286|B.1.1.33|Brazil|2020-03-30	0.0002413894	South America
South America|hCoV-19/Chile/RM-ISPCH-5/2020|EPI ISL 445248|B.1.5|Chile|2020-03-09	South America|hCoV-19/Brazil/SP-L16-CD339/2020|EPI ISL 476286|B.1.1.33|Brazil|2020-03-30	0.0002054923	South America
South America|hCoV-19/Brazil/SP-L12-CD28/2020|EPI ISL 476221|B.1.1.33|Brazil|2020-03-09	South America|hCoV-19/Brazil/SP-L16-CD339/2020|EPI ISL 476286|B.1.1.33|Brazil|2020-03-30	0.0000000000	South America
South America|hCoV-19/Ecuador/HEE-01/2020|EPI ISL 417482|B|Ecuador|2020-03-09	South America|hCoV-19/Brazil/SP-L16-CD339/2020|EPI ISL 476286|B.1.1.33|Brazil|2020-03-30	0.0003921191	South America
South America|hCoV-19/Chile/RM-ISPCH-8/2020|EPI ISL 445251|B.1.1|Chile|2020-03-10	South America|hCoV-19/Brazil/SP-L16-CD339/2020|EPI ISL 476286|B.1.1.33|Brazil|2020-03-30	0.0001712121	South America
South America|hCoV-19/Peru/LIM-010/2020|EPI ISL 415787|B.1.1|Peru|2020-03-10	South America|hCoV-19/Brazil/SP-L16-CD339/2020|EPI ISL 476286|B.1.1.33|Brazil|2020-03-30	0.0001369702	South America
South America|hCoV-19/Chile/RM-ISPCH-16/2020|EPI ISL 445259|A.2|Chile|2020-03-10	South America|hCoV-19/Brazil/SP-L16-CD339/2020|EPI ISL 476286|B.1.1.33|Brazil|2020-03-30	0.0005481365	South America
South America|hCoV-19/Chile/RM-ISPCH-10/2020|EPI ISL 445253|B.1.255|Chile|2020-03-10	South America|hCoV-19/Brazil/SP-L16-CD339/2020|EPI ISL 476286|B.1.1.33|Brazil|2020-03-30	0.0002397433	South America
South America|hCoV-19/Chile/RM-ISPCH-12/2020|EPI ISL 445255|B.1.1.10|Chile|2020-03-10	South America|hCoV-19/Brazil/SP-L16-CD339/2020|EPI ISL 476286|B.1.1.33|Brazil|2020-03-30	0.0001712167	South America
South America|hCoV-19/Brazil/SC-769/2020|EPI ISL 427306|B.1|Brazil|2020-03-10	South America|hCoV-19/Brazil/SP-L16-CD339/2020|EPI ISL 476286|B.1.1.33|Brazil|2020-03-30	0.0002397433	South America
South America|hCoV-19/Brazil/SC-766/2020|EPI ISL 427305|B.6|Brazil|2020-03-10	South America|hCoV-19/Brazil/SP-L16-CD339/2020|EPI ISL 476286|B.1.1.33|Brazil|2020-03-30	0.0005138664	South America
South America|hCoV-19/Peru/LIM-INS-016/2020|EPI ISL 490315|B.1.1|Peru|2020-03-10	South America|hCoV-19/Brazil/SP-L16-CD339/2020|EPI ISL 476286|B.1.1.33|Brazil|2020-03-30	0.0001379164	South America
South America|hCoV-19/Chile/RM-ISPCH-13/2020|EPI ISL 445256|B.1.1|Chile|2020-03-10	South America|hCoV-19/Brazil/SP-L16-CD339/2020|EPI ISL 476286|B.1.1.33|Brazil|2020-03-30	0.0001712401	South America
South America|hCoV-19/Chile/RM-ISPCH-18/2020|EPI ISL 445261|B.1.5|Chile|2020-03-11	South America|hCoV-19/Brazil/SP-L16-CD339/2020|EPI ISL 476286|B.1.1.33|Brazil|2020-03-30	0.0002397496	South America
South America|hCoV-19/Peru/LIM-INS-160/2020|EPI ISL 536553|B.1.5|Peru|2020-03-11	South America|hCoV-19/Brazil/SP-L16-CD339/2020|EPI ISL 476286|B.1.1.33|Brazil|2020-03-30	0.0004111065	South America
South America|hCoV-19/Chile/BI-ISPCH-3/2020|EPI ISL 445332|B.1.5|Chile|2020-03-11	South America|hCoV-19/Brazil/SP-L16-CD339/2020|EPI ISL 476286|B.1.1.33|Brazil|2020-03-30	0.0002740057	South America
South America|hCoV-19/Chile/RM-ISPCH-22/2020|EPI ISL 445265|B.1.5|Chile|2020-03-11	South America|hCoV-19/Brazil/SP-L16-CD339/2020|EPI ISL 476286|B.1.1.33|Brazil|2020-03-30	0.0002054852	South America
South America|hCoV-19/Brazil/RJ-477/2020|EPI ISL 427300|B.1.1|Brazil|2020-03-11	South America|hCoV-19/Brazil/SP-L16-CD339/2020|EPI ISL 476286|B.1.1.33|Brazil|2020-03-30	0.0001027254	South America
South America|hCoV-19/Chile/RM-ISPCH-19/2020|EPI ISL 445262|B.1.5|Chile|2020-03-11	South America|hCoV-19/Brazil/SP-L16-CD339/2020|EPI ISL 476286|B.1.1.33|Brazil|2020-03-30	0.0002054896	South America
South America|hCoV-19/Brazil/RJ-477i/2020|EPI ISL 427301|B.1.1|Brazil|2020-03-11	South America|hCoV-19/Brazil/SP-L16-CD339/2020|EPI ISL 476286|B.1.1.33|Brazil|2020-03-30	0.0001027254	South America
South America|hCoV-19/Peru/LIM-INS-011/2020|EPI ISL 489988|A.2|Peru|2020-03-11	South America|hCoV-19/Brazil/SP-L16-CD339/2020|EPI ISL 476286|B.1.1.33|Brazil|2020-03-30	0.0005518985	South America
South America|hCoV-19/Peru/LIM-INS-015/2020|EPI ISL 490209|B.1.5|Peru|2020-03-11	South America|hCoV-19/Brazil/SP-L16-CD339/2020|EPI ISL 476286|B.1.1.33|Brazil|2020-03-30	0.0003794072	South America
South America|hCoV-19/Peru/LIM-INS-006/2020|EPI ISL 489838|B.1.1|Peru|2020-03-11	South America|hCoV-19/Brazil/SP-L16-CD339/2020|EPI ISL 476286|B.1.1.33|Brazil|2020-03-30	0.0001034273	South America
South America|hCoV-19/Chile/RM-ISPCH-15/2020|EPI ISL 445258|A.2|Chile|2020-03-11	South America|hCoV-19/Brazil/SP-L16-CD339/2020|EPI ISL 476286|B.1.1.33|Brazil|2020-03-30	0.0005481554	South America
South America|hCoV-19/Chile/RM-ISPCH-17/2020|EPI ISL 445260|A.2|Chile|2020-03-11	South America|hCoV-19/Brazil/SP-L16-CD339/2020|EPI ISL 476286|B.1.1.33|Brazil|2020-03-30	0.0006167026	South America
South America|hCoV-19/Chile/RM-ISPCH-20/2020|EPI ISL 445263|B.1.5|Chile|2020-03-11	South America|hCoV-19/Brazil/SP-L16-CD339/2020|EPI ISL 476286|B.1.1.33|Brazil|2020-03-30	0.0002054993	South America
South America|hCoV-19/Brazil/MG-CV12/2020|EPI ISL 429674|B.1|Brazil|2020-03-11	South America|hCoV-19/Brazil/SP-L16-CD339/2020|EPI ISL 476286|B.1.1.33|Brazil|2020-03-30	0.0003603160	South America
South America|hCoV-19/Chile/BI-ISPCH-2/2020|EPI ISL 445331|B.1.1|Chile|2020-03-12	South America|hCoV-19/Brazil/SP-L16-CD339/2020|EPI ISL 476286|B.1.1.33|Brazil|2020-03-30	0.0001027253	South America
South America|hCoV-19/Chile/BI-ISPCH-2-2/2020|EPI ISL 445333|B.1.5|Chile|2020-03-12	South America|hCoV-19/Brazil/SP-L16-CD339/2020|EPI ISL 476286|B.1.1.33|Brazil|2020-03-30	0.0002397382	South America
South America|hCoV-19/Chile/RM-ISPCH-21/2020|EPI ISL 445264|B.1.1.10|Chile|2020-03-12	South America|hCoV-19/Brazil/SP-L16-CD339/2020|EPI ISL 476286|B.1.1.33|Brazil|2020-03-30	0.0001712167	South America
South America|hCoV-19/Brazil/SE-6535/2020|EPI ISL 541375|B.1.5|Brazil|2020-03-12	South America|hCoV-19/Brazil/SP-L16-CD339/2020|EPI ISL 476286|B.1.1.33|Brazil|2020-03-30	0.0002397496	South America
South America|hCoV-19/Brazil/SC-770/2020|EPI ISL 541370|B.1.1.33|Brazil|2020-03-12	South America|hCoV-19/Brazil/SP-L16-CD339/2020|EPI ISL 476286|B.1.1.33|Brazil|2020-03-30	0.0000342414	South America
South America|hCoV-19/Chile/ML-CMM-25343/2020|EPI ISL 459863|A|Chile|2020-03-12	South America|hCoV-19/Brazil/SP-L16-CD339/2020|EPI ISL 476286|B.1.1.33|Brazil|2020-03-30	0.0003767913	South America
South America|hCoV-19/Colombia/DC-INS-79190/2020|EPI ISL 456120|B.1.5|Colombia|2020-03-12	South America|hCoV-19/Brazil/SP-L16-CD339/2020|EPI ISL 476286|B.1.1.33|Brazil|2020-03-30	0.0002399107	South America
South America|hCoV-19/Brazil/UN-HIAE-SP03/2020|EPI ISL 486427|B.1.1.33|Brazil|2020-03-13	South America|hCoV-19/Brazil/SP-L16-CD339/2020|EPI ISL 476286|B.1.1.33|Brazil|2020-03-30	0.0001027226	South America
South America|hCoV-19/Peru/LIM-INS-150/2020|EPI ISL 536545|B|Peru|2020-03-13	South America|hCoV-19/Brazil/SP-L16-CD339/2020|EPI ISL 476286|B.1.1.33|Brazil|2020-03-30	0.0004453307	South America
South America|hCoV-19/Chile/BI-ISPCH-1/2020|EPI ISL 445271|B.1.1|Chile|2020-03-13	South America|hCoV-19/Brazil/SP-L16-CD339/2020|EPI ISL 476286|B.1.1.33|Brazil|2020-03-30	0.0001027254	South America
South America|hCoV-19/Aruba/AW-RIVM-10101/2020|EPI ISL 547445|B.40|Aruba|2020-03-13	South America|hCoV-19/Brazil/SP-L16-CD339/2020|EPI ISL 476286|B.1.1.33|Brazil|2020-03-30	0.0005138800	South America
South America|hCoV-19/Brazil/MG-CV6/2020|EPI ISL 429669|B.1|Brazil|2020-03-13	South America|hCoV-19/Brazil/SP-L16-CD339/2020|EPI ISL 476286|B.1.1.33|Brazil|2020-03-30	0.0002739985	South America
South America|hCoV-19/Brazil/DF-615i/2020|EPI ISL 427294|B.1.1.33|Brazil|2020-03-13	South America|hCoV-19/Brazil/SP-L16-CD339/2020|EPI ISL 476286|B.1.1.33|Brazil|2020-03-30	0.0000000000	South America
South America|hCoV-19/Brazil/SC-771/2020|EPI ISL 541371|B.1.5|Brazil|2020-03-13	South America|hCoV-19/Brazil/SP-L16-CD339/2020|EPI ISL 476286|B.1.1.33|Brazil|2020-03-30	0.0002055979	South America
South America|hCoV-19/Peru/LAM-INS-073/2020|EPI ISL 523994|B.1.1|Peru|2020-03-13	South America|hCoV-19/Brazil/SP-L16-CD339/2020|EPI ISL 476286|B.1.1.33|Brazil|2020-03-30	0.0001723866	South America
South America|hCoV-19/Peru/CAJ-INS-061/2020|EPI ISL 517770|B.1.1.1|Peru|2020-03-13	South America|hCoV-19/Brazil/SP-L16-CD339/2020|EPI ISL 476286|B.1.1.33|Brazil|2020-03-30	0.0002068812	South America
South America|hCoV-19/Brazil/DF-0001/2020|EPI ISL 426580|B.1.1|Brazil|2020-03-13	South America|hCoV-19/Brazil/SP-L16-CD339/2020|EPI ISL 476286|B.1.1.33|Brazil|2020-03-30	0.0000344445	South America
South America|hCoV-19/Brazil/GO-0207/2020|EPI ISL 470574|B.40|Brazil|2020-03-13	South America|hCoV-19/Brazil/SP-L16-CD339/2020|EPI ISL 476286|B.1.1.33|Brazil|2020-03-30	0.0004841040	South America
South America|hCoV-19/Brazil/MG-CV8/2020|EPI ISL 429671|B.1.1|Brazil|2020-03-13	South America|hCoV-19/Brazil/SP-L16-CD339/2020|EPI ISL 476286|B.1.1.33|Brazil|2020-03-30	0.0002457158	South America
South America|hCoV-19/Chile/MA-ISPCH-1/2020|EPI ISL 445268|B.1.98|Chile|2020-03-14	South America|hCoV-19/Brazil/SP-L16-CD339/2020|EPI ISL 476286|B.1.1.33|Brazil|2020-03-30	0.0002054798	South America
South America|hCoV-19/Brazil/RN-IEC-162277/2020|EPI ISL 524798|B.1.1.33|Brazil|2020-03-14	South America|hCoV-19/Brazil/SP-L16-CD339/2020|EPI ISL 476286|B.1.1.33|Brazil|2020-03-30	0.0000000000	South America
South America|hCoV-19/Peru/LIM-INS-159/2020|EPI ISL 536552|B.1.1|Peru|2020-03-14	South America|hCoV-19/Brazil/SP-L16-CD339/2020|EPI ISL 476286|B.1.1.33|Brazil|2020-03-30	0.0000684802	South America
South America|hCoV-19/Peru/LIM-INS-147/2020|EPI ISL 536542|B.1.1|Peru|2020-03-14	South America|hCoV-19/Brazil/SP-L16-CD339/2020|EPI ISL 476286|B.1.1.33|Brazil|2020-03-30	0.0001369666	South America
South America|hCoV-19/Chile/RM-CMM-23741/2020|EPI ISL 468752|B.1.1.33|Chile|2020-03-14	South America|hCoV-19/Brazil/SP-L16-CD339/2020|EPI ISL 476286|B.1.1.33|Brazil|2020-03-30	0.0000000000	South America
South America|hCoV-19/Chile/AR-ISPCH-1/2020|EPI ISL 445270|B.1.1|Chile|2020-03-14	South America|hCoV-19/Brazil/SP-L16-CD339/2020|EPI ISL 476286|B.1.1.33|Brazil|2020-03-30	0.0001369767	South America
South America|hCoV-19/Chile/VS-ISPCH-2/2020|EPI ISL 445285|B.1.255|Chile|2020-03-14	South America|hCoV-19/Brazil/SP-L16-CD339/2020|EPI ISL 476286|B.1.1.33|Brazil|2020-03-30	0.0002397515	South America
South America|hCoV-19/Chile/RM-ISPCH-24/2020|EPI ISL 445303|B|Chile|2020-03-14	South America|hCoV-19/Brazil/SP-L16-CD339/2020|EPI ISL 476286|B.1.1.33|Brazil|2020-03-30	0.0004453460	South America
South America|hCoV-19/Colombia/ATL-INS-79743/2020|EPI ISL 456145|B.1.5|Colombia|2020-03-14	South America|hCoV-19/Brazil/SP-L16-CD339/2020|EPI ISL 476286|B.1.1.33|Brazil|2020-03-30	0.0002074098	South America
South America|hCoV-19/Brazil/MG-0211/2020|EPI ISL 470578|B.1.1|Brazil|2020-03-14	South America|hCoV-19/Brazil/SP-L16-CD339/2020|EPI ISL 476286|B.1.1.33|Brazil|2020-03-30	0.0001047524	South America
South America|hCoV-19/Colombia/VAC-INS-79773/2020|EPI ISL 456134|B.1.5|Colombia|2020-03-14	South America|hCoV-19/Brazil/SP-L16-CD339/2020|EPI ISL 476286|B.1.1.33|Brazil|2020-03-30	0.0002095389	South America
South America|hCoV-19/Colombia/VAC-INS-79779/2020|EPI ISL 456135|B.1.5|Colombia|2020-03-14	South America|hCoV-19/Brazil/SP-L16-CD339/2020|EPI ISL 476286|B.1.1.33|Brazil|2020-03-30	0.0002098542	South America
South America|hCoV-19/Brazil/MG-0212/2020|EPI ISL 470579|B.1.5|Brazil|2020-03-14	South America|hCoV-19/Brazil/SP-L16-CD339/2020|EPI ISL 476286|B.1.1.33|Brazil|2020-03-30	0.0001786746	South America
South America|hCoV-19/Brazil/CE-L10-CD171/2020|EPI ISL 476184|B.1.5|Brazil|2020-03-14	South America|hCoV-19/Brazil/SP-L16-CD339/2020|EPI ISL 476286|B.1.1.33|Brazil|2020-03-30	0.0002513240	South America
South America|hCoV-19/Colombia/VAC-INS-79929/2020|EPI ISL 456136|B.1|Colombia|2020-03-14	South America|hCoV-19/Brazil/SP-L16-CD339/2020|EPI ISL 476286|B.1.1.33|Brazil|2020-03-30	0.0002858564	South America
South America|hCoV-19/Chile/BI-CMM-25338/2020|EPI ISL 468760|B.1.1|Chile|2020-03-15	South America|hCoV-19/Brazil/SP-L16-CD339/2020|EPI ISL 476286|B.1.1.33|Brazil|2020-03-30	0.0001027253	South America
South America|hCoV-19/Chile/LI-ISPCH-3/2020|EPI ISL 445275|B.1.1|Chile|2020-03-15	South America|hCoV-19/Brazil/SP-L16-CD339/2020|EPI ISL 476286|B.1.1.33|Brazil|2020-03-30	0.0001369767	South America
South America|hCoV-19/Colombia/VAC-INS-79965/2020|EPI ISL 456150|B.1.5|Colombia|2020-03-15	South America|hCoV-19/Brazil/SP-L16-CD339/2020|EPI ISL 476286|B.1.1.33|Brazil|2020-03-30	0.0002740057	South America
South America|hCoV-19/Chile/RM-CMM-27991/2020|EPI ISL 459857|B.1.5|Chile|2020-03-15	South America|hCoV-19/Brazil/SP-L16-CD339/2020|EPI ISL 476286|B.1.1.33|Brazil|2020-03-30	0.0002054852	South America
South America|hCoV-19/Chile/LI-ISPCH-2/2020|EPI ISL 445274|B|Chile|2020-03-15	South America|hCoV-19/Brazil/SP-L16-CD339/2020|EPI ISL 476286|B.1.1.33|Brazil|2020-03-30	0.0003425415	South America
South America|hCoV-19/Chile/LI-ISPCH-4/2020|EPI ISL 445276|B.1.1|Chile|2020-03-15	South America|hCoV-19/Brazil/SP-L16-CD339/2020|EPI ISL 476286|B.1.1.33|Brazil|2020-03-30	0.0001369814	South America
South America|hCoV-19/Chile/MA-ISPCH-2/2020|EPI ISL 445269|B.1.98|Chile|2020-03-15	South America|hCoV-19/Brazil/SP-L16-CD339/2020|EPI ISL 476286|B.1.1.33|Brazil|2020-03-30	0.0002054869	South America
South America|hCoV-19/Chile/VS-ISPCH-1/2020|EPI ISL 445272|B.1.5|Chile|2020-03-15	South America|hCoV-19/Brazil/SP-L16-CD339/2020|EPI ISL 476286|B.1.1.33|Brazil|2020-03-30	0.0002054869	South America
South America|hCoV-19/Colombia/SAN-INS-80123/2020|EPI ISL 456149|B.1.1|Colombia|2020-03-15	South America|hCoV-19/Brazil/SP-L16-CD339/2020|EPI ISL 476286|B.1.1.33|Brazil|2020-03-30	0.0001027684	South America
South America|hCoV-19/Brazil/RJ-MD63-1b/2020|EPI ISL 528638|B.1.1.33|Brazil|2020-03-16	South America|hCoV-19/Brazil/SP-L16-CD339/2020|EPI ISL 476286|B.1.1.33|Brazil|2020-03-30	0.0000000000	South America
South America|hCoV-19/Chile/LI-ISPCH-1/2020|EPI ISL 445273|B.1.5|Chile|2020-03-16	South America|hCoV-19/Brazil/SP-L16-CD339/2020|EPI ISL 476286|B.1.1.33|Brazil|2020-03-30	0.0002740057	South America
South America|hCoV-19/Chile/LI-ISPCH-5/2020|EPI ISL 445277|B.1.1|Chile|2020-03-16	South America|hCoV-19/Brazil/SP-L16-CD339/2020|EPI ISL 476286|B.1.1.33|Brazil|2020-03-30	0.0001369767	South America
South America|hCoV-19/Chile/RM-ISPCH-26/2020|EPI ISL 445305|B.1|Chile|2020-03-16	South America|hCoV-19/Brazil/SP-L16-CD339/2020|EPI ISL 476286|B.1.1.33|Brazil|2020-03-30	0.0003082634	South America
South America|hCoV-19/Chile/RM-ISPCH-28/2020|EPI ISL 445307|B.1|Chile|2020-03-16	South America|hCoV-19/Brazil/SP-L16-CD339/2020|EPI ISL 476286|B.1.1.33|Brazil|2020-03-30	0.0002740057	South America
South America|hCoV-19/Chile/LI-ISPCH-6/2020|EPI ISL 445278|B.1.5|Chile|2020-03-16	South America|hCoV-19/Brazil/SP-L16-CD339/2020|EPI ISL 476286|B.1.1.33|Brazil|2020-03-30	0.0002397382	South America
South America|hCoV-19/Brazil/RJ-MD63-1a/2020|EPI ISL 528637|B.1.1.33|Brazil|2020-03-16	South America|hCoV-19/Brazil/SP-L16-CD339/2020|EPI ISL 476286|B.1.1.33|Brazil|2020-03-30	0.0000684853	South America
South America|hCoV-19/Peru/LIM-INS-143/2020|EPI ISL 536538|B.1.1.1|Peru|2020-03-16	South America|hCoV-19/Brazil/SP-L16-CD339/2020|EPI ISL 476286|B.1.1.33|Brazil|2020-03-30	0.0002739783	South America
South America|hCoV-19/Brazil/MG-CV21/2020|EPI ISL 429681|B.1|Brazil|2020-03-16	South America|hCoV-19/Brazil/SP-L16-CD339/2020|EPI ISL 476286|B.1.1.33|Brazil|2020-03-30	0.0002739985	South America
South America|hCoV-19/Chile/RM-ISPCH-30/2020|EPI ISL 445309|B.1.5|Chile|2020-03-16	South America|hCoV-19/Brazil/SP-L16-CD339/2020|EPI ISL 476286|B.1.1.33|Brazil|2020-03-30	0.0002054852	South America
South America|hCoV-19/Brazil/AM-02/2020|EPI ISL 417034|A.2|Brazil|2020-03-16	South America|hCoV-19/Brazil/SP-L16-CD339/2020|EPI ISL 476286|B.1.1.33|Brazil|2020-03-30	0.0006166815	South America
South America|hCoV-19/Brazil/MG-CV16/2020|EPI ISL 429676|B.1.1|Brazil|2020-03-16	South America|hCoV-19/Brazil/SP-L16-CD339/2020|EPI ISL 476286|B.1.1.33|Brazil|2020-03-30	0.0001373606	South America
South America|hCoV-19/Peru/LAM-INS-071/2020|EPI ISL 523954|B.1.1.1|Peru|2020-03-16	South America|hCoV-19/Brazil/SP-L16-CD339/2020|EPI ISL 476286|B.1.1.33|Brazil|2020-03-30	0.0002066675	South America
South America|hCoV-19/Peru/ANC-INS-066/2020|EPI ISL 516987|B.1.1.1|Peru|2020-03-16	South America|hCoV-19/Brazil/SP-L16-CD339/2020|EPI ISL 476286|B.1.1.33|Brazil|2020-03-30	0.0002068741	South America
South America|hCoV-19/Chile/RM-ISPCH-29/2020|EPI ISL 445308|B.1.5|Chile|2020-03-16	South America|hCoV-19/Brazil/SP-L16-CD339/2020|EPI ISL 476286|B.1.1.33|Brazil|2020-03-30	0.0002054923	South America
South America|hCoV-19/Brazil/PR-5619/2020|EPI ISL 541342|B.1|Brazil|2020-03-16	South America|hCoV-19/Brazil/SP-L16-CD339/2020|EPI ISL 476286|B.1.1.33|Brazil|2020-03-30	0.0002740173	South America
South America|hCoV-19/Colombia/RIS-INS-80245/2020|EPI ISL 456155|B.1.5|Colombia|2020-03-16	South America|hCoV-19/Brazil/SP-L16-CD339/2020|EPI ISL 476286|B.1.1.33|Brazil|2020-03-30	0.0002740620	South America
South America|hCoV-19/Colombia/VAC-INS-79943/2020|EPI ISL 456138|B.1.5|Colombia|2020-03-16	South America|hCoV-19/Brazil/SP-L16-CD339/2020|EPI ISL 476286|B.1.1.33|Brazil|2020-03-30	0.0002753388	South America
South America|hCoV-19/Colombia/BOL-INS-80191/2020|EPI ISL 456122|B.1|Colombia|2020-03-16	South America|hCoV-19/Brazil/SP-L16-CD339/2020|EPI ISL 476286|B.1.1.33|Brazil|2020-03-30	0.0002445329	South America
South America|hCoV-19/Peru/LIM-INS-141/2020|EPI ISL 536536|B|Peru|2020-03-16	South America|hCoV-19/Brazil/SP-L16-CD339/2020|EPI ISL 476286|B.1.1.33|Brazil|2020-03-30	0.0004214669	South America
South America|hCoV-19/Brazil/RJ-L10-CD158/2020|EPI ISL 476180|B.1.1.33|Brazil|2020-03-16	South America|hCoV-19/Brazil/SP-L16-CD339/2020|EPI ISL 476286|B.1.1.33|Brazil|2020-03-30	0.0000000000	South America
South America|hCoV-19/Brazil/RJ-L10-CD154/2020|EPI ISL 476178|B.1.1.33|Brazil|2020-03-16	South America|hCoV-19/Brazil/SP-L16-CD339/2020|EPI ISL 476286|B.1.1.33|Brazil|2020-03-30	0.0000713078	South America
South America|hCoV-19/Brazil/RS-L11-CD180/2020|EPI ISL 476192|B.1.1.33|Brazil|2020-03-16	South America|hCoV-19/Brazil/SP-L16-CD339/2020|EPI ISL 476286|B.1.1.33|Brazil|2020-03-30	0.0000000000	South America
South America|hCoV-19/Brazil/MG-CV19/2020|EPI ISL 429679|B.1.1|Brazil|2020-03-16	South America|hCoV-19/Brazil/SP-L16-CD339/2020|EPI ISL 476286|B.1.1.33|Brazil|2020-03-30	0.0001453087	South America
South America|hCoV-19/Chile/MA-ISPCH-3/2020|EPI ISL 445280|B.1.98|Chile|2020-03-17	South America|hCoV-19/Brazil/SP-L16-CD339/2020|EPI ISL 476286|B.1.1.33|Brazil|2020-03-30	0.0002054796	South America
South America|hCoV-19/Brazil/MG-CV31/2020|EPI ISL 429687|B.1|Brazil|2020-03-17	South America|hCoV-19/Brazil/SP-L16-CD339/2020|EPI ISL 476286|B.1.1.33|Brazil|2020-03-30	0.0003082927	South America
South America|hCoV-19/Chile/RM-CMM-26639/2020|EPI ISL 459858|A.2|Chile|2020-03-17	South America|hCoV-19/Brazil/SP-L16-CD339/2020|EPI ISL 476286|B.1.1.33|Brazil|2020-03-30	0.0006166978	South America
South America|hCoV-19/Chile/RM-ISPCH-35/2020|EPI ISL 445314|B.1|Chile|2020-03-17	South America|hCoV-19/Brazil/SP-L16-CD339/2020|EPI ISL 476286|B.1.1.33|Brazil|2020-03-30	0.0002397496	South America
South America|hCoV-19/Peru/LIM-INS-138/2020|EPI ISL 536533|B.1.1|Peru|2020-03-17	South America|hCoV-19/Brazil/SP-L16-CD339/2020|EPI ISL 476286|B.1.1.33|Brazil|2020-03-30	0.0001027226	South America
South America|hCoV-19/Brazil/MG-CV32/2020|EPI ISL 429688|B.1.1|Brazil|2020-03-17	South America|hCoV-19/Brazil/SP-L16-CD339/2020|EPI ISL 476286|B.1.1.33|Brazil|2020-03-30	0.0001027324	South America
South America|hCoV-19/Peru/LIM-INS-139/2020|EPI ISL 536534|B.1.1|Peru|2020-03-17	South America|hCoV-19/Brazil/SP-L16-CD339/2020|EPI ISL 476286|B.1.1.33|Brazil|2020-03-30	0.0001027254	South America
South America|hCoV-19/Chile/RM-ISPCH-38/2020|EPI ISL 445317|B.1.1|Chile|2020-03-17	South America|hCoV-19/Brazil/SP-L16-CD339/2020|EPI ISL 476286|B.1.1.33|Brazil|2020-03-30	0.0000684802	South America
South America|hCoV-19/Brazil/AP-IEC-161167/2020|EPI ISL 450873|B.1.1.33|Brazil|2020-03-17	South America|hCoV-19/Brazil/SP-L16-CD339/2020|EPI ISL 476286|B.1.1.33|Brazil|2020-03-30	0.0000000000	South America
South America|hCoV-19/Chile/RM-ISPCH-41/2020|EPI ISL 445320|B.1.5|Chile|2020-03-17	South America|hCoV-19/Brazil/SP-L16-CD339/2020|EPI ISL 476286|B.1.1.33|Brazil|2020-03-30	0.0002054852	South America
South America|hCoV-19/Aruba/AW-RIVM-10113/2020|EPI ISL 547446|B.1|Aruba|2020-03-17	South America|hCoV-19/Brazil/SP-L16-CD339/2020|EPI ISL 476286|B.1.1.33|Brazil|2020-03-30	0.0002739985	South America
South America|hCoV-19/Brazil/PR-5618/2020|EPI ISL 541341|B.1|Brazil|2020-03-17	South America|hCoV-19/Brazil/SP-L16-CD339/2020|EPI ISL 476286|B.1.1.33|Brazil|2020-03-30	0.0002740209	South America
South America|hCoV-19/Brazil/PR-5617/2020|EPI ISL 541340|B.1|Brazil|2020-03-17	South America|hCoV-19/Brazil/SP-L16-CD339/2020|EPI ISL 476286|B.1.1.33|Brazil|2020-03-30	0.0003082821	South America
South America|hCoV-19/Peru/JUN-INS-074/2020|EPI ISL 524471|B.1.255|Peru|2020-03-17	South America|hCoV-19/Brazil/SP-L16-CD339/2020|EPI ISL 476286|B.1.1.33|Brazil|2020-03-30	0.0002758784	South America
South America|hCoV-19/Chile/RM-ISPCH-32/2020|EPI ISL 445311|B.1.5|Chile|2020-03-17	South America|hCoV-19/Brazil/SP-L16-CD339/2020|EPI ISL 476286|B.1.1.33|Brazil|2020-03-30	0.0002054868	South America
South America|hCoV-19/Chile/RM-CMM-25669/2020|EPI ISL 459862|B.1.5|Chile|2020-03-17	South America|hCoV-19/Brazil/SP-L16-CD339/2020|EPI ISL 476286|B.1.1.33|Brazil|2020-03-30	0.0001712352	South America
South America|hCoV-19/Chile/RM-ISPCH-42/2020|EPI ISL 445321|B.1.1|Chile|2020-03-17	South America|hCoV-19/Brazil/SP-L16-CD339/2020|EPI ISL 476286|B.1.1.33|Brazil|2020-03-30	0.0000684826	South America
South America|hCoV-19/Chile/RM-ISPCH-34/2020|EPI ISL 445313|B.1.5|Chile|2020-03-17	South America|hCoV-19/Brazil/SP-L16-CD339/2020|EPI ISL 476286|B.1.1.33|Brazil|2020-03-30	0.0002397464	South America
South America|hCoV-19/Chile/BI-ISPCH-1-2/2020|EPI ISL 445281|B.1.1|Chile|2020-03-17	South America|hCoV-19/Brazil/SP-L16-CD339/2020|EPI ISL 476286|B.1.1.33|Brazil|2020-03-30	0.0001027289	South America
South America|hCoV-19/Chile/RM-ISPCH-33/2020|EPI ISL 445312|B.1.5|Chile|2020-03-17	South America|hCoV-19/Brazil/SP-L16-CD339/2020|EPI ISL 476286|B.1.1.33|Brazil|2020-03-30	0.0002054923	South America
South America|hCoV-19/Peru/LIM-INS-148/2020|EPI ISL 536543|B.1.8|Peru|2020-03-17	South America|hCoV-19/Brazil/SP-L16-CD339/2020|EPI ISL 476286|B.1.1.33|Brazil|2020-03-30	0.0002056824	South America
South America|hCoV-19/Peru/LIM-INS-136/2020|EPI ISL 536531|B.1|Peru|2020-03-17	South America|hCoV-19/Brazil/SP-L16-CD339/2020|EPI ISL 476286|B.1.1.33|Brazil|2020-03-30	0.0003093333	South America
South America|hCoV-19/Uruguay/UY-NYUMC850/2020|EPI ISL 457946|A.2|Uruguay|2020-03-17	South America|hCoV-19/Brazil/SP-L16-CD339/2020|EPI ISL 476286|B.1.1.33|Brazil|2020-03-30	0.0006231823	South America
South America|hCoV-19/Peru/LIM-INS-149/2020|EPI ISL 536544|B.1.5|Peru|2020-03-17	South America|hCoV-19/Brazil/SP-L16-CD339/2020|EPI ISL 476286|B.1.1.33|Brazil|2020-03-30	0.0002757695	South America
South America|hCoV-19/Brazil/MG-CV26/2020|EPI ISL 429684|B.1.1|Brazil|2020-03-17	South America|hCoV-19/Brazil/SP-L16-CD339/2020|EPI ISL 476286|B.1.1.33|Brazil|2020-03-30	0.0001736627	South America
South America|hCoV-19/Colombia/VAC-INS-81251/2020|EPI ISL 456139|B.1.1|Colombia|2020-03-17	South America|hCoV-19/Brazil/SP-L16-CD339/2020|EPI ISL 476286|B.1.1.33|Brazil|2020-03-30	0.0000691239	South America
South America|hCoV-19/Colombia/ANT-INS-80370/2020|EPI ISL 456118|B.1.5|Colombia|2020-03-17	South America|hCoV-19/Brazil/SP-L16-CD339/2020|EPI ISL 476286|B.1.1.33|Brazil|2020-03-30	0.0002096633	South America
South America|hCoV-19/Brazil/MG-CV33/2020|EPI ISL 429689|B.1.1|Brazil|2020-03-17	South America|hCoV-19/Brazil/SP-L16-CD339/2020|EPI ISL 476286|B.1.1.33|Brazil|2020-03-30	0.0001064281	South America
South America|hCoV-19/Brazil/SP-L11-CD185-2/2020|EPI ISL 476196|B.1|Brazil|2020-03-17	South America|hCoV-19/Brazil/SP-L16-CD339/2020|EPI ISL 476286|B.1.1.33|Brazil|2020-03-30	0.0002496333	South America
South America|hCoV-19/Brazil/MG-0214/2020|EPI ISL 470580|B.1.1.33|Brazil|2020-03-17	South America|hCoV-19/Brazil/SP-L16-CD339/2020|EPI ISL 476286|B.1.1.33|Brazil|2020-03-30	0.0000710253	South America
South America|hCoV-19/Colombia/CAU-INS-80705/2020|EPI ISL 456124|B.1|Colombia|2020-03-17	South America|hCoV-19/Brazil/SP-L16-CD339/2020|EPI ISL 476286|B.1.1.33|Brazil|2020-03-30	0.0002850481	South America
South America|hCoV-19/Aruba/AW-RIVM-10114/2020|EPI ISL 547447|B.1|Aruba|2020-03-18	South America|hCoV-19/Brazil/SP-L16-CD339/2020|EPI ISL 476286|B.1.1.33|Brazil|2020-03-30	0.0002397433	South America
South America|hCoV-19/Chile/RM-ISPCH-65/2020|EPI ISL 445361|B.1.1|Chile|2020-03-18	South America|hCoV-19/Brazil/SP-L16-CD339/2020|EPI ISL 476286|B.1.1.33|Brazil|2020-03-30	0.0001027226	South America
South America|hCoV-19/Peru/LIM-INS-145/2020|EPI ISL 536540|A.2|Peru|2020-03-18	South America|hCoV-19/Brazil/SP-L16-CD339/2020|EPI ISL 476286|B.1.1.33|Brazil|2020-03-30	0.0005824083	South America
South America|hCoV-19/Peru/LIM-INS-130/2020|EPI ISL 536527|B.1.1.1|Peru|2020-03-18	South America|hCoV-19/Brazil/SP-L16-CD339/2020|EPI ISL 476286|B.1.1.33|Brazil|2020-03-30	0.0002054646	South America
South America|hCoV-19/Brazil/SP02cc/2020|EPI ISL 450506|B|Brazil|2020-03-18	South America|hCoV-19/Brazil/SP-L16-CD339/2020|EPI ISL 476286|B.1.1.33|Brazil|2020-03-30	0.0005138908	South America
South America|hCoV-19/Argentina/C1374/2020|EPI ISL 420599|B.1.255|Argentina|2020-03-18	South America|hCoV-19/Brazil/SP-L16-CD339/2020|EPI ISL 476286|B.1.1.33|Brazil|2020-03-30	0.0002739985	South America
South America|hCoV-19/Brazil/AC-IEC-162535/2020|EPI ISL 458139|B.1.1.33|Brazil|2020-03-18	South America|hCoV-19/Brazil/SP-L16-CD339/2020|EPI ISL 476286|B.1.1.33|Brazil|2020-03-30	0.0000684835	South America
South America|hCoV-19/Brazil/SP-624/2020|EPI ISL 515527|B.1.1.33|Brazil|2020-03-18	South America|hCoV-19/Brazil/SP-L16-CD339/2020|EPI ISL 476286|B.1.1.33|Brazil|2020-03-30	0.0000000000	South America
South America|hCoV-19/Peru/LIM-INS-161/2020|EPI ISL 536554|B.1.1|Peru|2020-03-18	South America|hCoV-19/Brazil/SP-L16-CD339/2020|EPI ISL 476286|B.1.1.33|Brazil|2020-03-30	0.0001369767	South America
South America|hCoV-19/Peru/ARE-INS-072/2020|EPI ISL 523979|B.1.1|Peru|2020-03-18	South America|hCoV-19/Brazil/SP-L16-CD339/2020|EPI ISL 476286|B.1.1.33|Brazil|2020-03-30	0.0001034300	South America
South America|hCoV-19/Peru/LIM-INS-158/2020|EPI ISL 536551|B.1.5|Peru|2020-03-18	South America|hCoV-19/Brazil/SP-L16-CD339/2020|EPI ISL 476286|B.1.1.33|Brazil|2020-03-30	0.0002397546	South America
South America|hCoV-19/Colombia/RIS-INS-81402/2020|EPI ISL 497736|B.1|Colombia|2020-03-18	South America|hCoV-19/Brazil/SP-L16-CD339/2020|EPI ISL 476286|B.1.1.33|Brazil|2020-03-30	0.0002397433	South America
South America|hCoV-19/Peru/LIM-INS-144/2020|EPI ISL 536539|A.2|Peru|2020-03-18	South America|hCoV-19/Brazil/SP-L16-CD339/2020|EPI ISL 476286|B.1.1.33|Brazil|2020-03-30	0.0005829674	South America
South America|hCoV-19/Colombia/NSA-INS-80656/2020|EPI ISL 456126|B.1.5|Colombia|2020-03-18	South America|hCoV-19/Brazil/SP-L16-CD339/2020|EPI ISL 476286|B.1.1.33|Brazil|2020-03-30	0.0002397382	South America
South America|hCoV-19/Peru/JUN-INS-153/2020|EPI ISL 536546|B.1.5|Peru|2020-03-18	South America|hCoV-19/Brazil/SP-L16-CD339/2020|EPI ISL 476286|B.1.1.33|Brazil|2020-03-30	0.0005586607	South America
South America|hCoV-19/Brazil/SC-0243/2020|EPI ISL 470652|B.1.1|Brazil|2020-03-18	South America|hCoV-19/Brazil/SP-L16-CD339/2020|EPI ISL 476286|B.1.1.33|Brazil|2020-03-30	0.0001047523	South America
South America|hCoV-19/Brazil/GO-0208/2020|EPI ISL 470575|B.1.22|Brazil|2020-03-18	South America|hCoV-19/Brazil/SP-L16-CD339/2020|EPI ISL 476286|B.1.1.33|Brazil|2020-03-30	0.0002821133	South America
South America|hCoV-19/Peru/LIM-INS-157/2020|EPI ISL 536550|B.1.1|Peru|2020-03-19	South America|hCoV-19/Brazil/SP-L16-CD339/2020|EPI ISL 476286|B.1.1.33|Brazil|2020-03-30	0.0001027253	South America
South America|hCoV-19/Chile/MA-ISPCH-5/2020|EPI ISL 445283|B.1|Chile|2020-03-19	South America|hCoV-19/Brazil/SP-L16-CD339/2020|EPI ISL 476286|B.1.1.33|Brazil|2020-03-30	0.0002397433	South America
South America|hCoV-19/Peru/LIM-INS-155/2020|EPI ISL 536548|B.1.255|Peru|2020-03-19	South America|hCoV-19/Brazil/SP-L16-CD339/2020|EPI ISL 476286|B.1.1.33|Brazil|2020-03-30	0.0002397433	South America
South America|hCoV-19/Chile/VS-ISPCH-3/2020|EPI ISL 445286|B.1|Chile|2020-03-19	South America|hCoV-19/Brazil/SP-L16-CD339/2020|EPI ISL 476286|B.1.1.33|Brazil|2020-03-30	0.0002739985	South America
South America|hCoV-19/Colombia/VAC-INS-82320/2020|EPI ISL 456151|B.1|Colombia|2020-03-19	South America|hCoV-19/Brazil/SP-L16-CD339/2020|EPI ISL 476286|B.1.1.33|Brazil|2020-03-30	0.0002397433	South America
South America|hCoV-19/Peru/JUN-UPCH-0118/2020|EPI ISL 568515|B.1.255|Peru|2020-03-19	South America|hCoV-19/Brazil/SP-L16-CD339/2020|EPI ISL 476286|B.1.1.33|Brazil|2020-03-30	0.0002739985	South America
South America|hCoV-19/Brazil/RJ-LVM161-2/2020|EPI ISL 528539|A.2|Brazil|2020-03-19	South America|hCoV-19/Brazil/SP-L16-CD339/2020|EPI ISL 476286|B.1.1.33|Brazil|2020-03-30	0.0005824236	South America
South America|hCoV-19/Chile/MA-ISPCH-4/2020|EPI ISL 445282|B.1.5|Chile|2020-03-19	South America|hCoV-19/Brazil/SP-L16-CD339/2020|EPI ISL 476286|B.1.1.33|Brazil|2020-03-30	0.0002054798	South America
South America|hCoV-19/Brazil/PB-IEC-161853/2020|EPI ISL 524801|B.1.5|Brazil|2020-03-19	South America|hCoV-19/Brazil/SP-L16-CD339/2020|EPI ISL 476286|B.1.1.33|Brazil|2020-03-30	0.0002739985	South America
South America|hCoV-19/Chile/RM-ISPCH-45/2020|EPI ISL 445324|B.1.5|Chile|2020-03-19	South America|hCoV-19/Brazil/SP-L16-CD339/2020|EPI ISL 476286|B.1.1.33|Brazil|2020-03-30	0.0002054852	South America
South America|hCoV-19/Brazil/SE-6536/2020|EPI ISL 541376|B.1.1.33|Brazil|2020-03-19	South America|hCoV-19/Brazil/SP-L16-CD339/2020|EPI ISL 476286|B.1.1.33|Brazil|2020-03-30	0.0000342393	South America
South America|hCoV-19/Brazil/SE-6533/2020|EPI ISL 541374|B.1.1|Brazil|2020-03-19	South America|hCoV-19/Brazil/SP-L16-CD339/2020|EPI ISL 476286|B.1.1.33|Brazil|2020-03-30	0.0001369702	South America
South America|hCoV-19/Chile/RM-ISPCH-36/2020|EPI ISL 445315|B.1.1|Chile|2020-03-19	South America|hCoV-19/Brazil/SP-L16-CD339/2020|EPI ISL 476286|B.1.1.33|Brazil|2020-03-30	0.0001027289	South America
South America|hCoV-19/Chile/RM-ISPCH-39/2020|EPI ISL 445318|B|Chile|2020-03-19	South America|hCoV-19/Brazil/SP-L16-CD339/2020|EPI ISL 476286|B.1.1.33|Brazil|2020-03-30	0.0004453460	South America
South America|hCoV-19/Peru/LIM-INS-162/2020|EPI ISL 536555|B.1.1|Peru|2020-03-19	South America|hCoV-19/Brazil/SP-L16-CD339/2020|EPI ISL 476286|B.1.1.33|Brazil|2020-03-30	0.0001377436	South America
South America|hCoV-19/Chile/VS-CMM-28875/2020|EPI ISL 459864|B.1.1|Chile|2020-03-19	South America|hCoV-19/Brazil/SP-L16-CD339/2020|EPI ISL 476286|B.1.1.33|Brazil|2020-03-30	0.0000345647	South America
South America|hCoV-19/Brazil/SP-L7-CD67/2020|EPI ISL 476435|B.1.1.33|Brazil|2020-03-19	South America|hCoV-19/Brazil/SP-L16-CD339/2020|EPI ISL 476286|B.1.1.33|Brazil|2020-03-30	0.0000342393	South America
South America|hCoV-19/Peru/JUN-INS-154/2020|EPI ISL 536547|B.1|Peru|2020-03-19	South America|hCoV-19/Brazil/SP-L16-CD339/2020|EPI ISL 476286|B.1.1.33|Brazil|2020-03-30	0.0002426953	South America
South America|hCoV-19/Brazil/MG-0215/2020|EPI ISL 470581|B.1|Brazil|2020-03-19	South America|hCoV-19/Brazil/SP-L16-CD339/2020|EPI ISL 476286|B.1.1.33|Brazil|2020-03-30	0.0003457310	South America
South America|hCoV-19/Brazil/MG-0216/2020|EPI ISL 470582|B.1.1.33|Brazil|2020-03-19	South America|hCoV-19/Brazil/SP-L16-CD339/2020|EPI ISL 476286|B.1.1.33|Brazil|2020-03-30	0.0000691263	South America
South America|hCoV-19/Brazil/SP-L7-CD76/2020|EPI ISL 476443|B.1|Brazil|2020-03-19	South America|hCoV-19/Brazil/SP-L16-CD339/2020|EPI ISL 476286|B.1.1.33|Brazil|2020-03-30	0.0002740303	South America
South America|hCoV-19/Uruguay/UY-10/2020|EPI ISL 429257|B.31|Uruguay|2020-03-19	South America|hCoV-19/Brazil/SP-L16-CD339/2020|EPI ISL 476286|B.1.1.33|Brazil|2020-03-30	0.0006570859	South America
South America|hCoV-19/Brazil/PI-0239/2020|EPI ISL 470613|B.1.1.33|Brazil|2020-03-19	South America|hCoV-19/Brazil/SP-L16-CD339/2020|EPI ISL 476286|B.1.1.33|Brazil|2020-03-30	0.0000000000	South America
South America|hCoV-19/Brazil/SP-L11-CD200/2020|EPI ISL 476201|B.1.1.33|Brazil|2020-03-19	South America|hCoV-19/Brazil/SP-L16-CD339/2020|EPI ISL 476286|B.1.1.33|Brazil|2020-03-30	0.0000000000	South America
South America|hCoV-19/Brazil/SP-L9-CD122/2020|EPI ISL 476472|B.1.255|Brazil|2020-03-19	South America|hCoV-19/Brazil/SP-L16-CD339/2020|EPI ISL 476286|B.1.1.33|Brazil|2020-03-30	0.0002463657	South America
South America|hCoV-19/Colombia/VAC-INS-82307/2020|EPI ISL 456143|B.1|Colombia|2020-03-19	South America|hCoV-19/Brazil/SP-L16-CD339/2020|EPI ISL 476286|B.1.1.33|Brazil|2020-03-30	0.0002485344	South America
South America|hCoV-19/Brazil/RS-L10-CD175/2020|EPI ISL 476188|B.1.1.33|Brazil|2020-03-19	South America|hCoV-19/Brazil/SP-L16-CD339/2020|EPI ISL 476286|B.1.1.33|Brazil|2020-03-30	0.0000000000	South America
South America|hCoV-19/Chile/VS-ISPCH-4/2020|EPI ISL 445287|B.1.5|Chile|2020-03-19	South America|hCoV-19/Brazil/SP-L16-CD339/2020|EPI ISL 476286|B.1.1.33|Brazil|2020-03-30	0.0001712348	South America
South America|hCoV-19/Aruba/AW-RIVM-10115/2020|EPI ISL 547448|B.1|Aruba|2020-03-20	South America|hCoV-19/Brazil/SP-L16-CD339/2020|EPI ISL 476286|B.1.1.33|Brazil|2020-03-30	0.0002740115	South America
South America|hCoV-19/Brazil/PA-IEC-161548/2020|EPI ISL 450874|B.1.1.33|Brazil|2020-03-20	South America|hCoV-19/Brazil/SP-L16-CD339/2020|EPI ISL 476286|B.1.1.33|Brazil|2020-03-30	0.0000000000	South America
South America|hCoV-19/Peru/ARE-INS-164/2020|EPI ISL 536557|B.1.5|Peru|2020-03-20	South America|hCoV-19/Brazil/SP-L16-CD339/2020|EPI ISL 476286|B.1.1.33|Brazil|2020-03-30	0.0002055486	South America
South America|hCoV-19/Peru/LIM-UPCH-0011/2020|EPI ISL 529068|B.1.1.1|Peru|2020-03-20	South America|hCoV-19/Brazil/SP-L16-CD339/2020|EPI ISL 476286|B.1.1.33|Brazil|2020-03-30	0.0003082553	South America
South America|hCoV-19/Colombia/ANT-INS-82457/2020|EPI ISL 456146|B.1.5|Colombia|2020-03-20	South America|hCoV-19/Brazil/SP-L16-CD339/2020|EPI ISL 476286|B.1.1.33|Brazil|2020-03-30	0.0002054852	South America
South America|hCoV-19/Peru/ARE-INS-165/2020|EPI ISL 536558|B.1|Peru|2020-03-20	South America|hCoV-19/Brazil/SP-L16-CD339/2020|EPI ISL 476286|B.1.1.33|Brazil|2020-03-30	0.0002739985	South America
South America|hCoV-19/Chile/RM-ISPCH-69/2020|EPI ISL 445365|B.1|Chile|2020-03-20	South America|hCoV-19/Brazil/SP-L16-CD339/2020|EPI ISL 476286|B.1.1.33|Brazil|2020-03-30	0.0002397433	South America
South America|hCoV-19/Chile/MA-ISPCH-7/2020|EPI ISL 445288|B.1|Chile|2020-03-20	South America|hCoV-19/Brazil/SP-L16-CD339/2020|EPI ISL 476286|B.1.1.33|Brazil|2020-03-30	0.0002740057	South America
South America|hCoV-19/Peru/LIM-INS-156/2020|EPI ISL 536549|B.1.5|Peru|2020-03-20	South America|hCoV-19/Brazil/SP-L16-CD339/2020|EPI ISL 476286|B.1.1.33|Brazil|2020-03-30	0.0002054852	South America
South America|hCoV-19/Peru/ICA-INS-166/2020|EPI ISL 536559|B.1.1|Peru|2020-03-20	South America|hCoV-19/Brazil/SP-L16-CD339/2020|EPI ISL 476286|B.1.1.33|Brazil|2020-03-30	0.0001369767	South America
South America|hCoV-19/Peru/ARE-UPCH-0111/2020|EPI ISL 540988|B.1|Peru|2020-03-20	South America|hCoV-19/Brazil/SP-L16-CD339/2020|EPI ISL 476286|B.1.1.33|Brazil|2020-03-30	0.0002739985	South America
South America|hCoV-19/Brazil/RJ-763/2020|EPI ISL 427302|B.1.1.33|Brazil|2020-03-20	South America|hCoV-19/Brazil/SP-L16-CD339/2020|EPI ISL 476286|B.1.1.33|Brazil|2020-03-30	0.0000000000	South America
South America|hCoV-19/Brazil/SE-6530/2020|EPI ISL 541373|B.1.1|Brazil|2020-03-20	South America|hCoV-19/Brazil/SP-L16-CD339/2020|EPI ISL 476286|B.1.1.33|Brazil|2020-03-30	0.0001369666	South America
South America|hCoV-19/Brazil/MG-CV42/2020|EPI ISL 429695|B.1|Brazil|2020-03-20	South America|hCoV-19/Brazil/SP-L16-CD339/2020|EPI ISL 476286|B.1.1.33|Brazil|2020-03-30	0.0002059692	South America
South America|hCoV-19/Peru/ARE-UPCH-0110/2020|EPI ISL 540987|B.1.5|Peru|2020-03-20	South America|hCoV-19/Brazil/SP-L16-CD339/2020|EPI ISL 476286|B.1.1.33|Brazil|2020-03-30	0.0002055486	South America
South America|hCoV-19/Colombia/MAG-INS-81035/2020|EPI ISL 456125|B.1.255|Colombia|2020-03-20	South America|hCoV-19/Brazil/SP-L16-CD339/2020|EPI ISL 476286|B.1.1.33|Brazil|2020-03-30	0.0002768233	South America
South America|hCoV-19/Brazil/MG-0217/2020|EPI ISL 470583|B.1.1.33|Brazil|2020-03-20	South America|hCoV-19/Brazil/SP-L16-CD339/2020|EPI ISL 476286|B.1.1.33|Brazil|2020-03-30	0.0000000000	South America
South America|hCoV-19/Chile/RM-ISPCH-47/2020|EPI ISL 445326|B.1.5|Chile|2020-03-21	South America|hCoV-19/Brazil/SP-L16-CD339/2020|EPI ISL 476286|B.1.1.33|Brazil|2020-03-30	0.0002397380	South America
South America|hCoV-19/Chile/MA-ISPCH-14/2020|EPI ISL 445295|B.1.98|Chile|2020-03-21	South America|hCoV-19/Brazil/SP-L16-CD339/2020|EPI ISL 476286|B.1.1.33|Brazil|2020-03-30	0.0002054798	South America
South America|hCoV-19/Chile/RM-ISPCH-71/2020|EPI ISL 445367|B.1.1.33|Chile|2020-03-21	South America|hCoV-19/Brazil/SP-L16-CD339/2020|EPI ISL 476286|B.1.1.33|Brazil|2020-03-30	0.0000342410	South America
South America|hCoV-19/Peru/LIM-UPCH-0119/2020|EPI ISL 568516|B.1.1|Peru|2020-03-21	South America|hCoV-19/Brazil/SP-L16-CD339/2020|EPI ISL 476286|B.1.1.33|Brazil|2020-03-30	0.0001027254	South America
South America|hCoV-19/Chile/RM-ISPCH-23/2020|EPI ISL 445302|B.1.1|Chile|2020-03-21	South America|hCoV-19/Brazil/SP-L16-CD339/2020|EPI ISL 476286|B.1.1.33|Brazil|2020-03-30	0.0000684802	South America
South America|hCoV-19/Chile/MA-ISPCH-9/2020|EPI ISL 445290|B.1|Chile|2020-03-21	South America|hCoV-19/Brazil/SP-L16-CD339/2020|EPI ISL 476286|B.1.1.33|Brazil|2020-03-30	0.0002397433	South America
South America|hCoV-19/Chile/RM-ISPCH-48/2020|EPI ISL 445327|B.1.5|Chile|2020-03-21	South America|hCoV-19/Brazil/SP-L16-CD339/2020|EPI ISL 476286|B.1.1.33|Brazil|2020-03-30	0.0002739855	South America
South America|hCoV-19/Chile/RM-ISPCH-70/2020|EPI ISL 445366|B.1.5|Chile|2020-03-21	South America|hCoV-19/Brazil/SP-L16-CD339/2020|EPI ISL 476286|B.1.1.33|Brazil|2020-03-30	0.0002054852	South America
South America|hCoV-19/Chile/MA-ISPCH-13/2020|EPI ISL 445294|B.1|Chile|2020-03-21	South America|hCoV-19/Brazil/SP-L16-CD339/2020|EPI ISL 476286|B.1.1.33|Brazil|2020-03-30	0.0002397515	South America
South America|hCoV-19/Chile/MA-ISPCH-10/2020|EPI ISL 445291|B.1|Chile|2020-03-21	South America|hCoV-19/Brazil/SP-L16-CD339/2020|EPI ISL 476286|B.1.1.33|Brazil|2020-03-30	0.0002397597	South America
South America|hCoV-19/Brazil/CE-L12-CD224/2020|EPI ISL 476218|B.1.5|Brazil|2020-03-21	South America|hCoV-19/Brazil/SP-L16-CD339/2020|EPI ISL 476286|B.1.1.33|Brazil|2020-03-30	0.0003229222	South America
South America|hCoV-19/Chile/RM-ISPCH-59/2020|EPI ISL 445355|B.1.5|Chile|2020-03-22	South America|hCoV-19/Brazil/SP-L16-CD339/2020|EPI ISL 476286|B.1.1.33|Brazil|2020-03-30	0.0002397492	South America
South America|hCoV-19/Chile/MA-ISPCH-11/2020|EPI ISL 445292|B.1|Chile|2020-03-22	South America|hCoV-19/Brazil/SP-L16-CD339/2020|EPI ISL 476286|B.1.1.33|Brazil|2020-03-30	0.0002740057	South America
South America|hCoV-19/Argentina/C3013/2020|EPI ISL 420598|B.1.220|Argentina|2020-03-22	South America|hCoV-19/Brazil/SP-L16-CD339/2020|EPI ISL 476286|B.1.1.33|Brazil|2020-03-30	0.0002739855	South America
South America|hCoV-19/Brazil/SP-144/2020|EPI ISL 468310|B.1.1.33|Brazil|2020-03-22	South America|hCoV-19/Brazil/SP-L16-CD339/2020|EPI ISL 476286|B.1.1.33|Brazil|2020-03-30	0.0000342402	South America
South America|hCoV-19/Peru/LIM-INS-168/2020|EPI ISL 536561|A.2|Peru|2020-03-22	South America|hCoV-19/Brazil/SP-L16-CD339/2020|EPI ISL 476286|B.1.1.33|Brazil|2020-03-30	0.0005824083	South America
South America|hCoV-19/Chile/MA-ISPCH-15/2020|EPI ISL 445299|B.1|Chile|2020-03-22	South America|hCoV-19/Brazil/SP-L16-CD339/2020|EPI ISL 476286|B.1.1.33|Brazil|2020-03-30	0.0002739985	South America
South America|hCoV-19/Aruba/AW-RIVM-10122/2020|EPI ISL 547449|B.40|Aruba|2020-03-22	South America|hCoV-19/Brazil/SP-L16-CD339/2020|EPI ISL 476286|B.1.1.33|Brazil|2020-03-30	0.0005138800	South America
South America|hCoV-19/Brazil/DF-891/2020|EPI ISL 427298|B.1.1.33|Brazil|2020-03-22	South America|hCoV-19/Brazil/SP-L16-CD339/2020|EPI ISL 476286|B.1.1.33|Brazil|2020-03-30	0.0000000000	South America
South America|hCoV-19/Colombia/BOL-INS-84730/2020|EPI ISL 497738|B.1|Colombia|2020-03-22	South America|hCoV-19/Brazil/SP-L16-CD339/2020|EPI ISL 476286|B.1.1.33|Brazil|2020-03-30	0.0002054939	South America
South America|hCoV-19/Colombia/DC-INS-84861/2020|EPI ISL 456116|B.1.5|Colombia|2020-03-22	South America|hCoV-19/Brazil/SP-L16-CD339/2020|EPI ISL 476286|B.1.1.33|Brazil|2020-03-30	0.0002097294	South America
South America|hCoV-19/Brazil/MG-CV49/2020|EPI ISL 429702|B.1.5|Brazil|2020-03-22	South America|hCoV-19/Brazil/SP-L16-CD339/2020|EPI ISL 476286|B.1.1.33|Brazil|2020-03-30	0.0002474945	South America
South America|hCoV-19/Brazil/SP-L7-CD63/2020|EPI ISL 476432|B.1.255|Brazil|2020-03-22	South America|hCoV-19/Brazil/SP-L16-CD339/2020|EPI ISL 476286|B.1.1.33|Brazil|2020-03-30	0.0002851596	South America
South America|hCoV-19/Brazil/SP-602/2020|EPI ISL 515526|B.1.1|Brazil|2020-03-23	South America|hCoV-19/Brazil/SP-L16-CD339/2020|EPI ISL 476286|B.1.1.33|Brazil|2020-03-30	0.0001369728	South America
South America|hCoV-19/Peru/LAL-UPCH-0109/2020|EPI ISL 540986|B.1.1|Peru|2020-03-23	South America|hCoV-19/Brazil/SP-L16-CD339/2020|EPI ISL 476286|B.1.1.33|Brazil|2020-03-30	0.0001712203	South America
South America|hCoV-19/Brazil/SP-279/2020|EPI ISL 527858|B.1.1.33|Brazil|2020-03-23	South America|hCoV-19/Brazil/SP-L16-CD339/2020|EPI ISL 476286|B.1.1.33|Brazil|2020-03-30	0.0000684835	South America
South America|hCoV-19/Brazil/RJ-DCVN01/2020|EPI ISL 483065|B.1.3|Brazil|2020-03-23	South America|hCoV-19/Brazil/SP-L16-CD339/2020|EPI ISL 476286|B.1.1.33|Brazil|2020-03-30	0.0003768013	South America
South America|hCoV-19/Brazil/DF-861/2020|EPI ISL 427296|B.1.1.33|Brazil|2020-03-23	South America|hCoV-19/Brazil/SP-L16-CD339/2020|EPI ISL 476286|B.1.1.33|Brazil|2020-03-30	0.0000342393	South America
South America|hCoV-19/Brazil/DF-862/2020|EPI ISL 427297|B.1.1.33|Brazil|2020-03-23	South America|hCoV-19/Brazil/SP-L16-CD339/2020|EPI ISL 476286|B.1.1.33|Brazil|2020-03-30	0.0000000000	South America
South America|hCoV-19/Chile/LI-ISPCH-9/2020|EPI ISL 445300|B.1.1|Chile|2020-03-23	South America|hCoV-19/Brazil/SP-L16-CD339/2020|EPI ISL 476286|B.1.1.33|Brazil|2020-03-30	0.0001027262	South America
South America|hCoV-19/Chile/RM-ISPCH-51/2020|EPI ISL 445330|B.1|Chile|2020-03-23	South America|hCoV-19/Brazil/SP-L16-CD339/2020|EPI ISL 476286|B.1.1.33|Brazil|2020-03-30	0.0002397515	South America
South America|hCoV-19/Chile/RM-ISPCH-50/2020|EPI ISL 445329|B|Chile|2020-03-23	South America|hCoV-19/Brazil/SP-L16-CD339/2020|EPI ISL 476286|B.1.1.33|Brazil|2020-03-30	0.0003768300	South America
South America|hCoV-19/Chile/LI-ISPCH-8/2020|EPI ISL 445298|B.1.1|Chile|2020-03-23	South America|hCoV-19/Brazil/SP-L16-CD339/2020|EPI ISL 476286|B.1.1.33|Brazil|2020-03-30	0.0001369861	South America
South America|hCoV-19/Colombia/CES-INS-87973/2020|EPI ISL 498153|B.1.255|Colombia|2020-03-23	South America|hCoV-19/Brazil/SP-L16-CD339/2020|EPI ISL 476286|B.1.1.33|Brazil|2020-03-30	0.0002397433	South America
South America|hCoV-19/Colombia/QUI-INS-85082/2020|EPI ISL 497744|B|Colombia|2020-03-23	South America|hCoV-19/Brazil/SP-L16-CD339/2020|EPI ISL 476286|B.1.1.33|Brazil|2020-03-30	0.0001712469	South America
South America|hCoV-19/Uruguay/UY-NYUMC857/2020|EPI ISL 457953|B.1.1.33|Uruguay|2020-03-23	South America|hCoV-19/Brazil/SP-L16-CD339/2020|EPI ISL 476286|B.1.1.33|Brazil|2020-03-30	0.0000000000	South America
South America|hCoV-19/Peru/CAL-INS-137/2020|EPI ISL 536532|B.1.1.1|Peru|2020-03-23	South America|hCoV-19/Brazil/SP-L16-CD339/2020|EPI ISL 476286|B.1.1.33|Brazil|2020-03-30	0.0001728666	South America
South America|hCoV-19/Brazil/MG-0218/2020|EPI ISL 470584|B.1.1.33|Brazil|2020-03-23	South America|hCoV-19/Brazil/SP-L16-CD339/2020|EPI ISL 476286|B.1.1.33|Brazil|2020-03-30	0.0000000000	South America
South America|hCoV-19/Brazil/RJ-0247/2020|EPI ISL 470615|B.1.1.33|Brazil|2020-03-23	South America|hCoV-19/Brazil/SP-L16-CD339/2020|EPI ISL 476286|B.1.1.33|Brazil|2020-03-30	0.0000698260	South America
South America|hCoV-19/Brazil/SP-L9-CD137/2020|EPI ISL 476484|B.1.1.33|Brazil|2020-03-23	South America|hCoV-19/Brazil/SP-L16-CD339/2020|EPI ISL 476286|B.1.1.33|Brazil|2020-03-30	0.0000697865	South America
South America|hCoV-19/Brazil/SP-L7-CD70/2020|EPI ISL 476437|B.1.255|Brazil|2020-03-23	South America|hCoV-19/Brazil/SP-L16-CD339/2020|EPI ISL 476286|B.1.1.33|Brazil|2020-03-30	0.0002445157	South America
South America|hCoV-19/Brazil/SP-L8-CD101/2020|EPI ISL 476450|B.1.1.33|Brazil|2020-03-23	South America|hCoV-19/Brazil/SP-L16-CD339/2020|EPI ISL 476286|B.1.1.33|Brazil|2020-03-30	0.0000000000	South America
South America|hCoV-19/Brazil/CE-L11-CD196/2020|EPI ISL 476200|B.1.212|Brazil|2020-03-23	South America|hCoV-19/Brazil/SP-L16-CD339/2020|EPI ISL 476286|B.1.1.33|Brazil|2020-03-30	0.0002846784	South America
South America|hCoV-19/Brazil/MA-IEC-162157/2020|EPI ISL 524797|B.1.1.33|Brazil|2020-03-24	South America|hCoV-19/Brazil/SP-L16-CD339/2020|EPI ISL 476286|B.1.1.33|Brazil|2020-03-30	0.0000000000	South America
South America|hCoV-19/Brazil/SP-165/2020|EPI ISL 523963|B.1|Brazil|2020-03-24	South America|hCoV-19/Brazil/SP-L16-CD339/2020|EPI ISL 476286|B.1.1.33|Brazil|2020-03-30	0.0002397433	South America
South America|hCoV-19/Peru/LIM-INS-019/2020|EPI ISL 491172|B.1.1.1|Peru|2020-03-24	South America|hCoV-19/Brazil/SP-L16-CD339/2020|EPI ISL 476286|B.1.1.33|Brazil|2020-03-30	0.0002413586	South America
South America|hCoV-19/Peru/LIM-INS-022/2020|EPI ISL 491428|B.1.1.1|Peru|2020-03-24	South America|hCoV-19/Brazil/SP-L16-CD339/2020|EPI ISL 476286|B.1.1.33|Brazil|2020-03-30	0.0002068741	South America
South America|hCoV-19/Brazil/SP-L7-CD72/2020|EPI ISL 476439|B.1.1.33|Brazil|2020-03-24	South America|hCoV-19/Brazil/SP-L16-CD339/2020|EPI ISL 476286|B.1.1.33|Brazil|2020-03-30	0.0000684820	South America
South America|hCoV-19/Brazil/SP-L9-CD91/2020|EPI ISL 476490|B.1.255|Brazil|2020-03-24	South America|hCoV-19/Brazil/SP-L16-CD339/2020|EPI ISL 476286|B.1.1.33|Brazil|2020-03-30	0.0002739985	South America
South America|hCoV-19/Brazil/SC-L16-CD314/2020|EPI ISL 476278|B.1.1.33|Brazil|2020-03-24	South America|hCoV-19/Brazil/SP-L16-CD339/2020|EPI ISL 476286|B.1.1.33|Brazil|2020-03-30	0.0000684900	South America
South America|hCoV-19/Brazil/RJ-0248/2020|EPI ISL 470616|B.1.5|Brazil|2020-03-24	South America|hCoV-19/Brazil/SP-L16-CD339/2020|EPI ISL 476286|B.1.1.33|Brazil|2020-03-30	0.0002420404	South America
South America|hCoV-19/Brazil/SP-L9-CD140/2020|EPI ISL 476487|B.1.1.33|Brazil|2020-03-24	South America|hCoV-19/Brazil/SP-L16-CD339/2020|EPI ISL 476286|B.1.1.33|Brazil|2020-03-30	0.0000342393	South America
South America|hCoV-19/Brazil/SP-L9-CD139/2020|EPI ISL 476486|B.1.1.33|Brazil|2020-03-24	South America|hCoV-19/Brazil/SP-L16-CD339/2020|EPI ISL 476286|B.1.1.33|Brazil|2020-03-30	0.0000000000	South America
South America|hCoV-19/Chile/MA-CMM-31600/2020|EPI ISL 459861|B.1|Chile|2020-03-25	South America|hCoV-19/Brazil/SP-L16-CD339/2020|EPI ISL 476286|B.1.1.33|Brazil|2020-03-30	0.0002397432	South America
South America|hCoV-19/Brazil/SP-625/2020|EPI ISL 515528|B.1.1.33|Brazil|2020-03-25	South America|hCoV-19/Brazil/SP-L16-CD339/2020|EPI ISL 476286|B.1.1.33|Brazil|2020-03-30	0.0000000000	South America
South America|hCoV-19/Brazil/RJ-818/2020|EPI ISL 427303|B.1.1.33|Brazil|2020-03-25	South America|hCoV-19/Brazil/SP-L16-CD339/2020|EPI ISL 476286|B.1.1.33|Brazil|2020-03-30	0.0000342393	South America
South America|hCoV-19/Brazil/RJ-1111/2020|EPI ISL 456076|B.1.1.33|Brazil|2020-03-25	South America|hCoV-19/Brazil/SP-L16-CD339/2020|EPI ISL 476286|B.1.1.33|Brazil|2020-03-30	0.0000342393	South America
South America|hCoV-19/Brazil/RJ-1119/2020|EPI ISL 456077|B.1.1.33|Brazil|2020-03-25	South America|hCoV-19/Brazil/SP-L16-CD339/2020|EPI ISL 476286|B.1.1.33|Brazil|2020-03-30	0.0000000000	South America
South America|hCoV-19/Peru/LIM-INS-017/2020|EPI ISL 490316|B.1.255|Peru|2020-03-25	South America|hCoV-19/Brazil/SP-L16-CD339/2020|EPI ISL 476286|B.1.1.33|Brazil|2020-03-30	0.0002413881	South America
South America|hCoV-19/Peru/LIM-INS-024/2020|EPI ISL 491429|A.2|Peru|2020-03-25	South America|hCoV-19/Brazil/SP-L16-CD339/2020|EPI ISL 476286|B.1.1.33|Brazil|2020-03-30	0.0005519131	South America
South America|hCoV-19/Peru/LIM-INS-018/2020|EPI ISL 490975|B.1|Peru|2020-03-25	South America|hCoV-19/Brazil/SP-L16-CD339/2020|EPI ISL 476286|B.1.1.33|Brazil|2020-03-30	0.0003103934	South America
South America|hCoV-19/Brazil/SP-636/2020|EPI ISL 515550|B.1.1.33|Brazil|2020-03-25	South America|hCoV-19/Brazil/SP-L16-CD339/2020|EPI ISL 476286|B.1.1.33|Brazil|2020-03-30	0.0000000000	South America
South America|hCoV-19/Colombia/ANT-UdeA-200325-01/2020|EPI ISL 536399|B.1.5|Colombia|2020-03-25	South America|hCoV-19/Brazil/SP-L16-CD339/2020|EPI ISL 476286|B.1.1.33|Brazil|2020-03-30	0.0002054852	South America
South America|hCoV-19/Colombia/MAG-INS-87968/2020|EPI ISL 498152|B.1|Colombia|2020-03-25	South America|hCoV-19/Brazil/SP-L16-CD339/2020|EPI ISL 476286|B.1.1.33|Brazil|2020-03-30	0.0003425416	South America
South America|hCoV-19/Chile/AR-ISPCH-14/2020|EPI ISL 445348|B.1.255|Chile|2020-03-25	South America|hCoV-19/Brazil/SP-L16-CD339/2020|EPI ISL 476286|B.1.1.33|Brazil|2020-03-30	0.0002397679	South America
South America|hCoV-19/Colombia/ATL-INS-88612/2020|EPI ISL 498155|B.1|Colombia|2020-03-25	South America|hCoV-19/Brazil/SP-L16-CD339/2020|EPI ISL 476286|B.1.1.33|Brazil|2020-03-30	0.0002054939	South America
South America|hCoV-19/Uruguay/UY-NYUMC861/2020|EPI ISL 457957|B.1.1.1|Uruguay|2020-03-25	South America|hCoV-19/Brazil/SP-L16-CD339/2020|EPI ISL 476286|B.1.1.33|Brazil|2020-03-30	0.0002423058	South America
South America|hCoV-19/Brazil/SP-L11-CD93/2020|EPI ISL 476204|B.1.1.33|Brazil|2020-03-25	South America|hCoV-19/Brazil/SP-L16-CD339/2020|EPI ISL 476286|B.1.1.33|Brazil|2020-03-30	0.0001037560	South America
South America|hCoV-19/Brazil/RJ-0249/2020|EPI ISL 470617|B.1.1.33|Brazil|2020-03-25	South America|hCoV-19/Brazil/SP-L16-CD339/2020|EPI ISL 476286|B.1.1.33|Brazil|2020-03-30	0.0000000000	South America
South America|hCoV-19/Brazil/RJ-872/2020|EPI ISL 427304|B.1.1.33|Brazil|2020-03-26	South America|hCoV-19/Brazil/SP-L16-CD339/2020|EPI ISL 476286|B.1.1.33|Brazil|2020-03-30	0.0000684834	South America
South America|hCoV-19/Brazil/PR-5623/2020|EPI ISL 541346|B.1.3|Brazil|2020-03-26	South America|hCoV-19/Brazil/SP-L16-CD339/2020|EPI ISL 476286|B.1.1.33|Brazil|2020-03-30	0.0003767963	South America
South America|hCoV-19/Colombia/CAL-GUR-0072/2020|EPI ISL 447734|A.2|Colombia|2020-03-26	South America|hCoV-19/Brazil/SP-L16-CD339/2020|EPI ISL 476286|B.1.1.33|Brazil|2020-03-30	0.0006167026	South America
South America|hCoV-19/Colombia/VAC-GUR-0084/2020|EPI ISL 447735|B.1|Colombia|2020-03-26	South America|hCoV-19/Brazil/SP-L16-CD339/2020|EPI ISL 476286|B.1.1.33|Brazil|2020-03-30	0.0002397843	South America
South America|hCoV-19/Colombia/VAC-GUR-0135/2020|EPI ISL 447737|B.1|Colombia|2020-03-26	South America|hCoV-19/Brazil/SP-L16-CD339/2020|EPI ISL 476286|B.1.1.33|Brazil|2020-03-30	0.0002742051	South America
South America|hCoV-19/Colombia/BOY-INS-88871/2020|EPI ISL 498158|B|Colombia|2020-03-26	South America|hCoV-19/Brazil/SP-L16-CD339/2020|EPI ISL 476286|B.1.1.33|Brazil|2020-03-30	0.0001712410	South America
South America|hCoV-19/Colombia/VAC-GUR-0094/2020|EPI ISL 447736|B.1|Colombia|2020-03-26	South America|hCoV-19/Brazil/SP-L16-CD339/2020|EPI ISL 476286|B.1.1.33|Brazil|2020-03-30	0.0002752463	South America
South America|hCoV-19/Uruguay/UY-NYUMC863/2020|EPI ISL 457959|B|Uruguay|2020-03-26	South America|hCoV-19/Brazil/SP-L16-CD339/2020|EPI ISL 476286|B.1.1.33|Brazil|2020-03-30	0.0004857536	South America
South America|hCoV-19/Brazil/SC-L17-CD322/2020|EPI ISL 476297|B.1.1.33|Brazil|2020-03-26	South America|hCoV-19/Brazil/SP-L16-CD339/2020|EPI ISL 476286|B.1.1.33|Brazil|2020-03-30	0.0000000000	South America
South America|hCoV-19/Brazil/RJ-0250/2020|EPI ISL 470618|B.1.1.33|Brazil|2020-03-26	South America|hCoV-19/Brazil/SP-L16-CD339/2020|EPI ISL 476286|B.1.1.33|Brazil|2020-03-30	0.0000000000	South America
South America|hCoV-19/Brazil/SP-L14-CD241/2020|EPI ISL 476245|B.1.1.33|Brazil|2020-03-26	South America|hCoV-19/Brazil/SP-L16-CD339/2020|EPI ISL 476286|B.1.1.33|Brazil|2020-03-30	0.0000000000	South America
South America|hCoV-19/Argentina/PAIS-A0003/2020|EPI ISL 430795|B.1|Argentina|2020-03-26	South America|hCoV-19/Brazil/SP-L16-CD339/2020|EPI ISL 476286|B.1.1.33|Brazil|2020-03-30	0.0002875340	South America
South America|hCoV-19/Argentina/PAIS-A0004/2020|EPI ISL 430796|B.1.5|Argentina|2020-03-27	South America|hCoV-19/Brazil/SP-L16-CD339/2020|EPI ISL 476286|B.1.1.33|Brazil|2020-03-30	0.0003082769	South America
South America|hCoV-19/Argentina/PAIS-A0005/2020|EPI ISL 430797|B.1.1|Argentina|2020-03-27	South America|hCoV-19/Brazil/SP-L16-CD339/2020|EPI ISL 476286|B.1.1.33|Brazil|2020-03-30	0.0001371769	South America
South America|hCoV-19/Chile/RM-CMM-32205/2020|EPI ISL 459859|B.1.5|Chile|2020-03-27	South America|hCoV-19/Brazil/SP-L16-CD339/2020|EPI ISL 476286|B.1.1.33|Brazil|2020-03-30	0.0002054852	South America
South America|hCoV-19/Peru/LIM-INS-020/2020|EPI ISL 490976|B.1.1.1|Peru|2020-03-27	South America|hCoV-19/Brazil/SP-L16-CD339/2020|EPI ISL 476286|B.1.1.33|Brazil|2020-03-30	0.0002069811	South America
South America|hCoV-19/Brazil/RJ-0251/2020|EPI ISL 470619|B.1|Brazil|2020-03-27	South America|hCoV-19/Brazil/SP-L16-CD339/2020|EPI ISL 476286|B.1.1.33|Brazil|2020-03-30	0.0002074528	South America
South America|hCoV-19/Brazil/SP-L14-CD260/2020|EPI ISL 476256|B.1|Brazil|2020-03-27	South America|hCoV-19/Brazil/SP-L16-CD339/2020|EPI ISL 476286|B.1.1.33|Brazil|2020-03-30	0.0002054852	South America
South America|hCoV-19/Brazil/SP-L14-CD242/2020|EPI ISL 476246|B.1.1.33|Brazil|2020-03-27	South America|hCoV-19/Brazil/SP-L16-CD339/2020|EPI ISL 476286|B.1.1.33|Brazil|2020-03-30	0.0000000000	South America
South America|hCoV-19/Brazil/SP-L17-CD324/2020|EPI ISL 476298|B.1.1|Brazil|2020-03-27	South America|hCoV-19/Brazil/SP-L16-CD339/2020|EPI ISL 476286|B.1.1.33|Brazil|2020-03-30	0.0001743332	South America
South America|hCoV-19/Brazil/SP-L17-CD327/2020|EPI ISL 476299|B.1.212|Brazil|2020-03-27	South America|hCoV-19/Brazil/SP-L16-CD339/2020|EPI ISL 476286|B.1.1.33|Brazil|2020-03-30	0.0003165410	South America
South America|hCoV-19/Chile/RM-ISPCH-75/2020|EPI ISL 445371|B.1.5|Chile|2020-03-28	South America|hCoV-19/Brazil/SP-L16-CD339/2020|EPI ISL 476286|B.1.1.33|Brazil|2020-03-30	0.0002397445	South America
South America|hCoV-19/Argentina/PAIS-A0006/2020|EPI ISL 430798|B.1.3|Argentina|2020-03-28	South America|hCoV-19/Brazil/SP-L16-CD339/2020|EPI ISL 476286|B.1.1.33|Brazil|2020-03-30	0.0003425226	South America
South America|hCoV-19/Colombia/CUN-GUR-0454/2020|EPI ISL 447744|B.1.255|Colombia|2020-03-28	South America|hCoV-19/Brazil/SP-L16-CD339/2020|EPI ISL 476286|B.1.1.33|Brazil|2020-03-30	0.0002397515	South America
South America|hCoV-19/Colombia/RIS-INS-87267/2020|EPI ISL 497745|B.1|Colombia|2020-03-28	South America|hCoV-19/Brazil/SP-L16-CD339/2020|EPI ISL 476286|B.1.1.33|Brazil|2020-03-30	0.0002397433	South America
South America|hCoV-19/Brazil/SP-120/2020|EPI ISL 515521|B.1.1.33|Brazil|2020-03-28	South America|hCoV-19/Brazil/SP-L16-CD339/2020|EPI ISL 476286|B.1.1.33|Brazil|2020-03-30	0.0000000000	South America
South America|hCoV-19/Brazil/PR-5622/2020|EPI ISL 541345|B.1|Brazil|2020-03-28	South America|hCoV-19/Brazil/SP-L16-CD339/2020|EPI ISL 476286|B.1.1.33|Brazil|2020-03-30	0.0002745061	South America
South America|hCoV-19/Uruguay/UY-NYUMC865/2020|EPI ISL 457961|B|Uruguay|2020-03-28	South America|hCoV-19/Brazil/SP-L16-CD339/2020|EPI ISL 476286|B.1.1.33|Brazil|2020-03-30	0.0004842585	South America
South America|hCoV-19/Uruguay/UY-NYUMC867/2020|EPI ISL 457963|B.1.1.1|Uruguay|2020-03-28	South America|hCoV-19/Brazil/SP-L16-CD339/2020|EPI ISL 476286|B.1.1.33|Brazil|2020-03-30	0.0002420294	South America
South America|hCoV-19/Brazil/CE-L16-CD332/2020|EPI ISL 476281|B.1.1.33|Brazil|2020-03-28	South America|hCoV-19/Brazil/SP-L16-CD339/2020|EPI ISL 476286|B.1.1.33|Brazil|2020-03-30	0.0000000000	South America
South America|hCoV-19/Brazil/SP-551/2020|EPI ISL 471554|B.1.1.33|Brazil|2020-03-29	South America|hCoV-19/Brazil/SP-L16-CD339/2020|EPI ISL 476286|B.1.1.33|Brazil|2020-03-30	0.0000000000	South America
South America|hCoV-19/Colombia/NAR-GUR-0627/2020|EPI ISL 447749|B.1.1|Colombia|2020-03-29	South America|hCoV-19/Brazil/SP-L16-CD339/2020|EPI ISL 476286|B.1.1.33|Brazil|2020-03-30	0.0001400299	South America
South America|hCoV-19/Argentina/PAIS-A0007/2020|EPI ISL 430799|B.1.5|Argentina|2020-03-30	South America|hCoV-19/Brazil/SP-L16-CD339/2020|EPI ISL 476286|B.1.1.33|Brazil|2020-03-30	0.0002054851	South America
South America|hCoV-19/Chile/MA-ISPCH-17/2020|EPI ISL 445372|B.1|Chile|2020-03-30	South America|hCoV-19/Brazil/SP-L16-CD339/2020|EPI ISL 476286|B.1.1.33|Brazil|2020-03-30	0.0002397433	South America
South America|hCoV-19/Colombia/HUI-GUR-0900/2020|EPI ISL 447752|B.1|Colombia|2020-03-30	South America|hCoV-19/Brazil/SP-L16-CD339/2020|EPI ISL 476286|B.1.1.33|Brazil|2020-03-30	0.0003427990	South America
South America|hCoV-19/Colombia/CHO-GUR-0787/2020|EPI ISL 447750|B.1|Colombia|2020-03-30	South America|hCoV-19/Brazil/SP-L16-CD339/2020|EPI ISL 476286|B.1.1.33|Brazil|2020-03-30	0.0002740209	South America
South America|hCoV-19/Brazil/RJ-899/2020|EPI ISL 456071|B.1.1.33|Brazil|2020-03-30	South America|hCoV-19/Brazil/SP-L16-CD339/2020|EPI ISL 476286|B.1.1.33|Brazil|2020-03-30	0.0000685134	South America
South America|hCoV-19/Colombia/NAR-INS-94679/2020|EPI ISL 498162|A.2|Colombia|2020-03-30	South America|hCoV-19/Brazil/SP-L16-CD339/2020|EPI ISL 476286|B.1.1.33|Brazil|2020-03-30	0.0005824083	South America
South America|hCoV-19/Colombia/ATL-INS-88712/2020|EPI ISL 498156|B.1.5|Colombia|2020-03-30	South America|hCoV-19/Brazil/SP-L16-CD339/2020|EPI ISL 476286|B.1.1.33|Brazil|2020-03-30	0.0002054852	South America
South America|hCoV-19/Chile/VS-ISPCH-5/2020|EPI ISL 445337|B.1|Chile|2020-03-30	South America|hCoV-19/Brazil/SP-L16-CD339/2020|EPI ISL 476286|B.1.1.33|Brazil|2020-03-30	0.0002740266	South America
South America|hCoV-19/Colombia/BOY-INS-88859/2020|EPI ISL 498157|B.1.255|Colombia|2020-03-30	South America|hCoV-19/Brazil/SP-L16-CD339/2020|EPI ISL 476286|B.1.1.33|Brazil|2020-03-30	0.0002397597	South America
South America|hCoV-19/Colombia/BOL-INS-94411/2020|EPI ISL 498161|B.1|Colombia|2020-03-30	South America|hCoV-19/Brazil/SP-L16-CD339/2020|EPI ISL 476286|B.1.1.33|Brazil|2020-03-30	0.0002740266	South America
South America|hCoV-19/Brazil/RJ-0252/2020|EPI ISL 470620|B.1.1.33|Brazil|2020-03-30	South America|hCoV-19/Brazil/SP-L16-CD339/2020|EPI ISL 476286|B.1.1.33|Brazil|2020-03-30	0.0000691248	South America
South America|hCoV-19/Brazil/CE-L16-CD344/2020|EPI ISL 476288|B.1.5|Brazil|2020-03-30	South America|hCoV-19/Brazil/SP-L16-CD339/2020|EPI ISL 476286|B.1.1.33|Brazil|2020-03-30	0.0002397401	South America
South America|hCoV-19/Brazil/CE-L16-CD346/2020|EPI ISL 476289|B.1.212|Brazil|2020-03-30	South America|hCoV-19/Brazil/SP-L16-CD339/2020|EPI ISL 476286|B.1.1.33|Brazil|2020-03-30	0.0003425298	South America
South America|hCoV-19/Ecuador/HGSQ-USFQ-018/2020|EPI ISL 422563|B.1.1|Ecuador|2020-03-30	South America|hCoV-19/Brazil/SP-L16-CD339/2020|EPI ISL 476286|B.1.1.33|Brazil|2020-03-30	0.0001756856	South America
South America|hCoV-19/Brazil/SP-L15-CD272/2020|EPI ISL 476265|B.1.255|Brazil|2020-03-30	South America|hCoV-19/Brazil/SP-L16-CD339/2020|EPI ISL 476286|B.1.1.33|Brazil|2020-03-30	0.0002397431	South America
South America|hCoV-19/Brazil/SC-L16-CD350/2020|EPI ISL 476292|B.1.1.33|Brazil|2020-03-30	South America|hCoV-19/Brazil/SP-L16-CD339/2020|EPI ISL 476286|B.1.1.33|Brazil|2020-03-30	0.0000000000	South America
South America|hCoV-19/Brazil/SP-01/2020|EPI ISL 412964|B.1.5|Brazil|2020-02-25	South America|hCoV-19/Brazil/SP-L15-CD274/2020|EPI ISL 476267|B.1.1|Brazil|2020-03-30	0.0002075749	South America
South America|hCoV-19/Brazil/SP-02/2020|EPI ISL 413016|B|Brazil|2020-02-28	South America|hCoV-19/Brazil/SP-L15-CD274/2020|EPI ISL 476267|B.1.1|Brazil|2020-03-30	0.0004498727	South America
South America|hCoV-19/Brazil/SP-06/2020|EPI ISL 414015|B.1.5|Brazil|2020-02-29	South America|hCoV-19/Brazil/SP-L15-CD274/2020|EPI ISL 476267|B.1.1|Brazil|2020-03-30	0.0002075749	South America
South America|hCoV-19/Brazil/ES-225/2020|EPI ISL 415128|B.40|Brazil|2020-02-29	South America|hCoV-19/Brazil/SP-L15-CD274/2020|EPI ISL 476267|B.1.1|Brazil|2020-03-30	0.0004845358	South America
South America|hCoV-19/Argentina/PAIS-A0001/2020|EPI ISL 430793|B.1.1|Argentina|2020-03-01	South America|hCoV-19/Brazil/SP-L15-CD274/2020|EPI ISL 476267|B.1.1|Brazil|2020-03-30	0.0001750831	South America
South America|hCoV-19/Brazil/SP-03/2020|EPI ISL 414014|B.1.1|Brazil|2020-03-02	South America|hCoV-19/Brazil/SP-L15-CD274/2020|EPI ISL 476267|B.1.1|Brazil|2020-03-30	0.0001383630	South America
South America|hCoV-19/Brazil/SP-11/2020|EPI ISL 416033|B.3|Brazil|2020-03-03	South America|hCoV-19/Brazil/SP-L15-CD274/2020|EPI ISL 476267|B.1.1|Brazil|2020-03-30	0.0003460174	South America
South America|hCoV-19/Brazil/SP-07/2020|EPI ISL 416028|B.1.1|Brazil|2020-03-03	South America|hCoV-19/Brazil/SP-L15-CD274/2020|EPI ISL 476267|B.1.1|Brazil|2020-03-30	0.0001383630	South America
South America|hCoV-19/Chile/RM-ISPCH-1/2020|EPI ISL 414579|A.2|Chile|2020-03-03	South America|hCoV-19/Brazil/SP-L15-CD274/2020|EPI ISL 476267|B.1.1|Brazil|2020-03-30	0.0005191256	South America
South America|hCoV-19/Brazil/SP-09/2020|EPI ISL 416031|B.1.5|Brazil|2020-03-04	South America|hCoV-19/Brazil/SP-L15-CD274/2020|EPI ISL 476267|B.1.1|Brazil|2020-03-30	0.0002075749	South America
South America|hCoV-19/Brazil/SP-08/2020|EPI ISL 416029|B.1.1|Brazil|2020-03-04	South America|hCoV-19/Brazil/SP-L15-CD274/2020|EPI ISL 476267|B.1.1|Brazil|2020-03-30	0.0001383630	South America
South America|hCoV-19/Brazil/SP-10/2020|EPI ISL 416032|B|Brazil|2020-03-04	South America|hCoV-19/Brazil/SP-L15-CD274/2020|EPI ISL 476267|B.1.1|Brazil|2020-03-30	0.0003806259	South America
South America|hCoV-19/Brazil/SP-04/2020|EPI ISL 414017|B.1.1|Brazil|2020-03-04	South America|hCoV-19/Brazil/SP-L15-CD274/2020|EPI ISL 476267|B.1.1|Brazil|2020-03-30	0.0001383630	South America
South America|hCoV-19/Brazil/SP-12/2020|EPI ISL 416034|B.1.1|Brazil|2020-03-04	South America|hCoV-19/Brazil/SP-L15-CD274/2020|EPI ISL 476267|B.1.1|Brazil|2020-03-30	0.0001729705	South America
South America|hCoV-19/Brazil/RJ-314/2020|EPI ISL 414045|B.1.5|Brazil|2020-03-04	South America|hCoV-19/Brazil/SP-L15-CD274/2020|EPI ISL 476267|B.1.1|Brazil|2020-03-30	0.0002075821	South America
South America|hCoV-19/Brazil/BA-312/2020|EPI ISL 415105|B.1.1|Brazil|2020-03-04	South America|hCoV-19/Brazil/SP-L15-CD274/2020|EPI ISL 476267|B.1.1|Brazil|2020-03-30	0.0001729779	South America
South America|hCoV-19/Brazil/SP-13/2020|EPI ISL 416035|B.1.1|Brazil|2020-03-05	South America|hCoV-19/Brazil/SP-L15-CD274/2020|EPI ISL 476267|B.1.1|Brazil|2020-03-30	0.0001383630	South America
South America|hCoV-19/Chile/LL-ISPCH-1/2020|EPI ISL 445246|B.1.5|Chile|2020-03-05	South America|hCoV-19/Brazil/SP-L15-CD274/2020|EPI ISL 476267|B.1.1|Brazil|2020-03-30	0.0002075749	South America
South America|hCoV-19/Chile/RM-ISPCH-2/2020|EPI ISL 414580|B.1.1|Chile|2020-03-05	South America|hCoV-19/Brazil/SP-L15-CD274/2020|EPI ISL 476267|B.1.1|Brazil|2020-03-30	0.0001383630	South America
South America|hCoV-19/Brazil/RJ-352/2020|EPI ISL 427299|A.2|Brazil|2020-03-05	South America|hCoV-19/Brazil/SP-L15-CD274/2020|EPI ISL 476267|B.1.1|Brazil|2020-03-30	0.0005537613	South America
South America|hCoV-19/Brazil/BA-510/2020|EPI ISL 427293|B.1.1|Brazil|2020-03-06	South America|hCoV-19/Brazil/SP-L15-CD274/2020|EPI ISL 476267|B.1.1|Brazil|2020-03-30	0.0001729659	South America
South America|hCoV-19/Chile/RM-MSHS-op2d1/2020|EPI ISL 415658|A.2|Chile|2020-03-06	South America|hCoV-19/Brazil/SP-L15-CD274/2020|EPI ISL 476267|B.1.1|Brazil|2020-03-30	0.0005191256	South America
South America|hCoV-19/Peru/ARE-INS-026/2020|EPI ISL 491431|B.1|Peru|2020-03-06	South America|hCoV-19/Brazil/SP-L15-CD274/2020|EPI ISL 476267|B.1.1|Brazil|2020-03-30	0.0002787014	South America
South America|hCoV-19/Chile/RM-ISPCH-3/2020|EPI ISL 445245|A.2|Chile|2020-03-06	South America|hCoV-19/Brazil/SP-L15-CD274/2020|EPI ISL 476267|B.1.1|Brazil|2020-03-30	0.0005191255	South America
South America|hCoV-19/Colombia/DC-INS-78390/2020|EPI ISL 418262|B.1.1|Colombia|2020-03-06	South America|hCoV-19/Brazil/SP-L15-CD274/2020|EPI ISL 476267|B.1.1|Brazil|2020-03-30	0.0001411304	South America
South America|hCoV-19/Argentina/C121/2020|EPI ISL 420600|B.1.1|Argentina|2020-03-07	South America|hCoV-19/Brazil/SP-L15-CD274/2020|EPI ISL 476267|B.1.1|Brazil|2020-03-30	0.0001037698	South America
South America|hCoV-19/Chile/RM-MSHS-op3d1/2020|EPI ISL 415660|A.2|Chile|2020-03-07	South America|hCoV-19/Brazil/SP-L15-CD274/2020|EPI ISL 476267|B.1.1|Brazil|2020-03-30	0.0005191076	South America
South America|hCoV-19/Peru/ARE-INS-087/2020|EPI ISL 516626|B.1|Peru|2020-03-07	South America|hCoV-19/Brazil/SP-L15-CD274/2020|EPI ISL 476267|B.1.1|Brazil|2020-03-30	0.0003135614	South America
South America|hCoV-19/Chile/RM-MSHS-op4d1/2020|EPI ISL 415661|A.2|Chile|2020-03-08	South America|hCoV-19/Brazil/SP-L15-CD274/2020|EPI ISL 476267|B.1.1|Brazil|2020-03-30	0.0005191255	South America
South America|hCoV-19/Chile/RM-ISPCH-4/2020|EPI ISL 445247|A.2|Chile|2020-03-08	South America|hCoV-19/Brazil/SP-L15-CD274/2020|EPI ISL 476267|B.1.1|Brazil|2020-03-30	0.0005884257	South America
South America|hCoV-19/Brazil/MG-CV4/2020|EPI ISL 429667|B.1.255|Brazil|2020-03-09	South America|hCoV-19/Brazil/SP-L15-CD274/2020|EPI ISL 476267|B.1.1|Brazil|2020-03-30	0.0003113986	South America
South America|hCoV-19/Chile/RM-ISPCH-6/2020|EPI ISL 445249|B|Chile|2020-03-09	South America|hCoV-19/Brazil/SP-L15-CD274/2020|EPI ISL 476267|B.1.1|Brazil|2020-03-30	0.0003460322	South America
South America|hCoV-19/Chile/RM-ISPCH-9/2020|EPI ISL 445252|B.1.5|Chile|2020-03-09	South America|hCoV-19/Brazil/SP-L15-CD274/2020|EPI ISL 476267|B.1.1|Brazil|2020-03-30	0.0002767998	South America
South America|hCoV-19/Chile/RM-ISPCH-7/2020|EPI ISL 445250|B.1.5|Chile|2020-03-09	South America|hCoV-19/Brazil/SP-L15-CD274/2020|EPI ISL 476267|B.1.1|Brazil|2020-03-30	0.0002421827	South America
South America|hCoV-19/Peru/HUC-INS-008/2020|EPI ISL 489839|B.1.5|Peru|2020-03-09	South America|hCoV-19/Brazil/SP-L15-CD274/2020|EPI ISL 476267|B.1.1|Brazil|2020-03-30	0.0002438528	South America
South America|hCoV-19/Peru/ICA-INS-012/2020|EPI ISL 489989|B.1.5|Peru|2020-03-09	South America|hCoV-19/Brazil/SP-L15-CD274/2020|EPI ISL 476267|B.1.1|Brazil|2020-03-30	0.0002787029	South America
South America|hCoV-19/Chile/RM-ISPCH-5/2020|EPI ISL 445248|B.1.5|Chile|2020-03-09	South America|hCoV-19/Brazil/SP-L15-CD274/2020|EPI ISL 476267|B.1.1|Brazil|2020-03-30	0.0002421911	South America
South America|hCoV-19/Brazil/SP-L12-CD28/2020|EPI ISL 476221|B.1.1.33|Brazil|2020-03-09	South America|hCoV-19/Brazil/SP-L15-CD274/2020|EPI ISL 476267|B.1.1|Brazil|2020-03-30	0.0001729576	South America
South America|hCoV-19/Ecuador/HEE-01/2020|EPI ISL 417482|B|Ecuador|2020-03-09	South America|hCoV-19/Brazil/SP-L15-CD274/2020|EPI ISL 476267|B.1.1|Brazil|2020-03-30	0.0003564481	South America
South America|hCoV-19/Chile/RM-ISPCH-8/2020|EPI ISL 445251|B.1.1|Chile|2020-03-10	South America|hCoV-19/Brazil/SP-L15-CD274/2020|EPI ISL 476267|B.1.1|Brazil|2020-03-30	0.0002075539	South America
South America|hCoV-19/Peru/LIM-010/2020|EPI ISL 415787|B.1.1|Peru|2020-03-10	South America|hCoV-19/Brazil/SP-L15-CD274/2020|EPI ISL 476267|B.1.1|Brazil|2020-03-30	0.0001729622	South America
South America|hCoV-19/Chile/RM-ISPCH-16/2020|EPI ISL 445259|A.2|Chile|2020-03-10	South America|hCoV-19/Brazil/SP-L15-CD274/2020|EPI ISL 476267|B.1.1|Brazil|2020-03-30	0.0005191076	South America
South America|hCoV-19/Chile/RM-ISPCH-10/2020|EPI ISL 445253|B.1.255|Chile|2020-03-10	South America|hCoV-19/Brazil/SP-L15-CD274/2020|EPI ISL 476267|B.1.1|Brazil|2020-03-30	0.0002767925	South America
South America|hCoV-19/Chile/RM-ISPCH-12/2020|EPI ISL 445255|B.1.1.10|Chile|2020-03-10	South America|hCoV-19/Brazil/SP-L15-CD274/2020|EPI ISL 476267|B.1.1|Brazil|2020-03-30	0.0001729576	South America
South America|hCoV-19/Brazil/SC-769/2020|EPI ISL 427306|B.1|Brazil|2020-03-10	South America|hCoV-19/Brazil/SP-L15-CD274/2020|EPI ISL 476267|B.1.1|Brazil|2020-03-30	0.0002767925	South America
South America|hCoV-19/Brazil/SC-766/2020|EPI ISL 427305|B.6|Brazil|2020-03-10	South America|hCoV-19/Brazil/SP-L15-CD274/2020|EPI ISL 476267|B.1.1|Brazil|2020-03-30	0.0004844894	South America
South America|hCoV-19/Peru/LIM-INS-016/2020|EPI ISL 490315|B.1.1|Peru|2020-03-10	South America|hCoV-19/Brazil/SP-L15-CD274/2020|EPI ISL 476267|B.1.1|Brazil|2020-03-30	0.0001741633	South America
South America|hCoV-19/Chile/RM-ISPCH-13/2020|EPI ISL 445256|B.1.1|Chile|2020-03-10	South America|hCoV-19/Brazil/SP-L15-CD274/2020|EPI ISL 476267|B.1.1|Brazil|2020-03-30	0.0002075881	South America
South America|hCoV-19/Chile/RM-ISPCH-18/2020|EPI ISL 445261|B.1.5|Chile|2020-03-11	South America|hCoV-19/Brazil/SP-L15-CD274/2020|EPI ISL 476267|B.1.1|Brazil|2020-03-30	0.0002767998	South America
South America|hCoV-19/Peru/LIM-INS-160/2020|EPI ISL 536553|B.1.5|Peru|2020-03-11	South America|hCoV-19/Brazil/SP-L15-CD274/2020|EPI ISL 476267|B.1.1|Brazil|2020-03-30	0.0004499183	South America
South America|hCoV-19/Chile/BI-ISPCH-3/2020|EPI ISL 445332|B.1.5|Chile|2020-03-11	South America|hCoV-19/Brazil/SP-L15-CD274/2020|EPI ISL 476267|B.1.1|Brazil|2020-03-30	0.0003114069	South America
South America|hCoV-19/Chile/RM-ISPCH-22/2020|EPI ISL 445265|B.1.5|Chile|2020-03-11	South America|hCoV-19/Brazil/SP-L15-CD274/2020|EPI ISL 476267|B.1.1|Brazil|2020-03-30	0.0002421827	South America
South America|hCoV-19/Brazil/RJ-477/2020|EPI ISL 427300|B.1.1|Brazil|2020-03-11	South America|hCoV-19/Brazil/SP-L15-CD274/2020|EPI ISL 476267|B.1.1|Brazil|2020-03-30	0.0001383666	South America
South America|hCoV-19/Chile/RM-ISPCH-19/2020|EPI ISL 445262|B.1.5|Chile|2020-03-11	South America|hCoV-19/Brazil/SP-L15-CD274/2020|EPI ISL 476267|B.1.1|Brazil|2020-03-30	0.0002421879	South America
South America|hCoV-19/Brazil/RJ-477i/2020|EPI ISL 427301|B.1.1|Brazil|2020-03-11	South America|hCoV-19/Brazil/SP-L15-CD274/2020|EPI ISL 476267|B.1.1|Brazil|2020-03-30	0.0001383666	South America
South America|hCoV-19/Peru/LIM-INS-011/2020|EPI ISL 489988|A.2|Peru|2020-03-11	South America|hCoV-19/Brazil/SP-L15-CD274/2020|EPI ISL 476267|B.1.1|Brazil|2020-03-30	0.0005226885	South America
South America|hCoV-19/Peru/LIM-INS-015/2020|EPI ISL 490209|B.1.5|Peru|2020-03-11	South America|hCoV-19/Brazil/SP-L15-CD274/2020|EPI ISL 476267|B.1.1|Brazil|2020-03-30	0.0004181444	South America
South America|hCoV-19/Peru/LIM-INS-006/2020|EPI ISL 489838|B.1.1|Peru|2020-03-11	South America|hCoV-19/Brazil/SP-L15-CD274/2020|EPI ISL 476267|B.1.1|Brazil|2020-03-30	0.0001393169	South America
South America|hCoV-19/Chile/RM-ISPCH-15/2020|EPI ISL 445258|A.2|Chile|2020-03-11	South America|hCoV-19/Brazil/SP-L15-CD274/2020|EPI ISL 476267|B.1.1|Brazil|2020-03-30	0.0005191255	South America
South America|hCoV-19/Chile/RM-ISPCH-17/2020|EPI ISL 445260|A.2|Chile|2020-03-11	South America|hCoV-19/Brazil/SP-L15-CD274/2020|EPI ISL 476267|B.1.1|Brazil|2020-03-30	0.0005883692	South America
South America|hCoV-19/Chile/RM-ISPCH-20/2020|EPI ISL 445263|B.1.5|Chile|2020-03-11	South America|hCoV-19/Brazil/SP-L15-CD274/2020|EPI ISL 476267|B.1.1|Brazil|2020-03-30	0.0002421995	South America
South America|hCoV-19/Brazil/MG-CV12/2020|EPI ISL 429674|B.1|Brazil|2020-03-11	South America|hCoV-19/Brazil/SP-L15-CD274/2020|EPI ISL 476267|B.1.1|Brazil|2020-03-30	0.0004005969	South America
South America|hCoV-19/Chile/BI-ISPCH-2/2020|EPI ISL 445331|B.1.1|Chile|2020-03-12	South America|hCoV-19/Brazil/SP-L15-CD274/2020|EPI ISL 476267|B.1.1|Brazil|2020-03-30	0.0001383666	South America
South America|hCoV-19/Chile/BI-ISPCH-2-2/2020|EPI ISL 445333|B.1.5|Chile|2020-03-12	South America|hCoV-19/Brazil/SP-L15-CD274/2020|EPI ISL 476267|B.1.1|Brazil|2020-03-30	0.0002767866	South America
South America|hCoV-19/Chile/RM-ISPCH-21/2020|EPI ISL 445264|B.1.1.10|Chile|2020-03-12	South America|hCoV-19/Brazil/SP-L15-CD274/2020|EPI ISL 476267|B.1.1|Brazil|2020-03-30	0.0001729576	South America
South America|hCoV-19/Brazil/SE-6535/2020|EPI ISL 541375|B.1.5|Brazil|2020-03-12	South America|hCoV-19/Brazil/SP-L15-CD274/2020|EPI ISL 476267|B.1.1|Brazil|2020-03-30	0.0002767998	South America
South America|hCoV-19/Brazil/SC-770/2020|EPI ISL 541370|B.1.1.33|Brazil|2020-03-12	South America|hCoV-19/Brazil/SP-L15-CD274/2020|EPI ISL 476267|B.1.1|Brazil|2020-03-30	0.0002075666	South America
South America|hCoV-19/Chile/ML-CMM-25343/2020|EPI ISL 459863|A|Chile|2020-03-12	South America|hCoV-19/Brazil/SP-L15-CD274/2020|EPI ISL 476267|B.1.1|Brazil|2020-03-30	0.0003460229	South America
South America|hCoV-19/Colombia/DC-INS-79190/2020|EPI ISL 456120|B.1.5|Colombia|2020-03-12	South America|hCoV-19/Brazil/SP-L15-CD274/2020|EPI ISL 476267|B.1.1|Brazil|2020-03-30	0.0002768344	South America
South America|hCoV-19/Brazil/UN-HIAE-SP03/2020|EPI ISL 486427|B.1.1.33|Brazil|2020-03-13	South America|hCoV-19/Brazil/SP-L15-CD274/2020|EPI ISL 476267|B.1.1|Brazil|2020-03-30	0.0002767512	South America
South America|hCoV-19/Peru/LIM-INS-150/2020|EPI ISL 536545|B|Peru|2020-03-13	South America|hCoV-19/Brazil/SP-L15-CD274/2020|EPI ISL 476267|B.1.1|Brazil|2020-03-30	0.0004152576	South America
South America|hCoV-19/Chile/BI-ISPCH-1/2020|EPI ISL 445271|B.1.1|Chile|2020-03-13	South America|hCoV-19/Brazil/SP-L15-CD274/2020|EPI ISL 476267|B.1.1|Brazil|2020-03-30	0.0001383666	South America
South America|hCoV-19/Aruba/AW-RIVM-10101/2020|EPI ISL 547445|B.40|Aruba|2020-03-13	South America|hCoV-19/Brazil/SP-L15-CD274/2020|EPI ISL 476267|B.1.1|Brazil|2020-03-30	0.0004845023	South America
South America|hCoV-19/Brazil/MG-CV6/2020|EPI ISL 429669|B.1|Brazil|2020-03-13	South America|hCoV-19/Brazil/SP-L15-CD274/2020|EPI ISL 476267|B.1.1|Brazil|2020-03-30	0.0003113986	South America
South America|hCoV-19/Brazil/DF-615i/2020|EPI ISL 427294|B.1.1.33|Brazil|2020-03-13	South America|hCoV-19/Brazil/SP-L15-CD274/2020|EPI ISL 476267|B.1.1|Brazil|2020-03-30	0.0001729576	South America
South America|hCoV-19/Brazil/SC-771/2020|EPI ISL 541371|B.1.5|Brazil|2020-03-13	South America|hCoV-19/Brazil/SP-L15-CD274/2020|EPI ISL 476267|B.1.1|Brazil|2020-03-30	0.0002423168	South America
South America|hCoV-19/Peru/LAM-INS-073/2020|EPI ISL 523994|B.1.1|Peru|2020-03-13	South America|hCoV-19/Brazil/SP-L15-CD274/2020|EPI ISL 476267|B.1.1|Brazil|2020-03-30	0.0002089850	South America
South America|hCoV-19/Peru/CAJ-INS-061/2020|EPI ISL 517770|B.1.1.1|Peru|2020-03-13	South America|hCoV-19/Brazil/SP-L15-CD274/2020|EPI ISL 476267|B.1.1|Brazil|2020-03-30	0.0002438364	South America
South America|hCoV-19/Brazil/DF-0001/2020|EPI ISL 426580|B.1.1|Brazil|2020-03-13	South America|hCoV-19/Brazil/SP-L15-CD274/2020|EPI ISL 476267|B.1.1|Brazil|2020-03-30	0.0001392006	South America
South America|hCoV-19/Brazil/GO-0207/2020|EPI ISL 470574|B.40|Brazil|2020-03-13	South America|hCoV-19/Brazil/SP-L15-CD274/2020|EPI ISL 476267|B.1.1|Brazil|2020-03-30	0.0004541747	South America
South America|hCoV-19/Brazil/MG-CV8/2020|EPI ISL 429671|B.1.1|Brazil|2020-03-13	South America|hCoV-19/Brazil/SP-L15-CD274/2020|EPI ISL 476267|B.1.1|Brazil|2020-03-30	0.0003546917	South America
South America|hCoV-19/Chile/MA-ISPCH-1/2020|EPI ISL 445268|B.1.98|Chile|2020-03-14	South America|hCoV-19/Brazil/SP-L15-CD274/2020|EPI ISL 476267|B.1.1|Brazil|2020-03-30	0.0002421761	South America
South America|hCoV-19/Brazil/RN-IEC-162277/2020|EPI ISL 524798|B.1.1.33|Brazil|2020-03-14	South America|hCoV-19/Brazil/SP-L15-CD274/2020|EPI ISL 476267|B.1.1|Brazil|2020-03-30	0.0001729576	South America
South America|hCoV-19/Peru/LIM-INS-159/2020|EPI ISL 536552|B.1.1|Peru|2020-03-14	South America|hCoV-19/Brazil/SP-L15-CD274/2020|EPI ISL 476267|B.1.1|Brazil|2020-03-30	0.0001037698	South America
South America|hCoV-19/Peru/LIM-INS-147/2020|EPI ISL 536542|B.1.1|Peru|2020-03-14	South America|hCoV-19/Brazil/SP-L15-CD274/2020|EPI ISL 476267|B.1.1|Brazil|2020-03-30	0.0001729576	South America
South America|hCoV-19/Chile/RM-CMM-23741/2020|EPI ISL 468752|B.1.1.33|Chile|2020-03-14	South America|hCoV-19/Brazil/SP-L15-CD274/2020|EPI ISL 476267|B.1.1|Brazil|2020-03-30	0.0001729576	South America
South America|hCoV-19/Chile/AR-ISPCH-1/2020|EPI ISL 445270|B.1.1|Chile|2020-03-14	South America|hCoV-19/Brazil/SP-L15-CD274/2020|EPI ISL 476267|B.1.1|Brazil|2020-03-30	0.0001729705	South America
South America|hCoV-19/Chile/VS-ISPCH-2/2020|EPI ISL 445285|B.1.255|Chile|2020-03-14	South America|hCoV-19/Brazil/SP-L15-CD274/2020|EPI ISL 476267|B.1.1|Brazil|2020-03-30	0.0002768020	South America
South America|hCoV-19/Chile/RM-ISPCH-24/2020|EPI ISL 445303|B|Chile|2020-03-14	South America|hCoV-19/Brazil/SP-L15-CD274/2020|EPI ISL 476267|B.1.1|Brazil|2020-03-30	0.0004152720	South America
South America|hCoV-19/Colombia/ATL-INS-79743/2020|EPI ISL 456145|B.1.5|Colombia|2020-03-14	South America|hCoV-19/Brazil/SP-L15-CD274/2020|EPI ISL 476267|B.1.1|Brazil|2020-03-30	0.0002444744	South America
South America|hCoV-19/Brazil/MG-0211/2020|EPI ISL 470578|B.1.1|Brazil|2020-03-14	South America|hCoV-19/Brazil/SP-L15-CD274/2020|EPI ISL 476267|B.1.1|Brazil|2020-03-30	0.0001396914	South America
South America|hCoV-19/Colombia/VAC-INS-79773/2020|EPI ISL 456134|B.1.5|Colombia|2020-03-14	South America|hCoV-19/Brazil/SP-L15-CD274/2020|EPI ISL 476267|B.1.1|Brazil|2020-03-30	0.0002470015	South America
South America|hCoV-19/Colombia/VAC-INS-79779/2020|EPI ISL 456135|B.1.5|Colombia|2020-03-14	South America|hCoV-19/Brazil/SP-L15-CD274/2020|EPI ISL 476267|B.1.1|Brazil|2020-03-30	0.0002473857	South America
South America|hCoV-19/Brazil/MG-0212/2020|EPI ISL 470579|B.1.5|Brazil|2020-03-14	South America|hCoV-19/Brazil/SP-L15-CD274/2020|EPI ISL 476267|B.1.1|Brazil|2020-03-30	0.0002144358	South America
South America|hCoV-19/Brazil/CE-L10-CD171/2020|EPI ISL 476184|B.1.5|Brazil|2020-03-14	South America|hCoV-19/Brazil/SP-L15-CD274/2020|EPI ISL 476267|B.1.1|Brazil|2020-03-30	0.0002903063	South America
South America|hCoV-19/Colombia/VAC-INS-79929/2020|EPI ISL 456136|B.1|Colombia|2020-03-14	South America|hCoV-19/Brazil/SP-L15-CD274/2020|EPI ISL 476267|B.1.1|Brazil|2020-03-30	0.0003219156	South America
South America|hCoV-19/Chile/BI-CMM-25338/2020|EPI ISL 468760|B.1.1|Chile|2020-03-15	South America|hCoV-19/Brazil/SP-L15-CD274/2020|EPI ISL 476267|B.1.1|Brazil|2020-03-30	0.0001383666	South America
South America|hCoV-19/Chile/LI-ISPCH-3/2020|EPI ISL 445275|B.1.1|Chile|2020-03-15	South America|hCoV-19/Brazil/SP-L15-CD274/2020|EPI ISL 476267|B.1.1|Brazil|2020-03-30	0.0001729705	South America
South America|hCoV-19/Colombia/VAC-INS-79965/2020|EPI ISL 456150|B.1.5|Colombia|2020-03-15	South America|hCoV-19/Brazil/SP-L15-CD274/2020|EPI ISL 476267|B.1.1|Brazil|2020-03-30	0.0003114069	South America
South America|hCoV-19/Chile/RM-CMM-27991/2020|EPI ISL 459857|B.1.5|Chile|2020-03-15	South America|hCoV-19/Brazil/SP-L15-CD274/2020|EPI ISL 476267|B.1.1|Brazil|2020-03-30	0.0002421827	South America
South America|hCoV-19/Chile/LI-ISPCH-2/2020|EPI ISL 445274|B|Chile|2020-03-15	South America|hCoV-19/Brazil/SP-L15-CD274/2020|EPI ISL 476267|B.1.1|Brazil|2020-03-30	0.0003114243	South America
South America|hCoV-19/Chile/LI-ISPCH-4/2020|EPI ISL 445276|B.1.1|Chile|2020-03-15	South America|hCoV-19/Brazil/SP-L15-CD274/2020|EPI ISL 476267|B.1.1|Brazil|2020-03-30	0.0001729765	South America
South America|hCoV-19/Chile/MA-ISPCH-2/2020|EPI ISL 445269|B.1.98|Chile|2020-03-15	South America|hCoV-19/Brazil/SP-L15-CD274/2020|EPI ISL 476267|B.1.1|Brazil|2020-03-30	0.0002421846	South America
South America|hCoV-19/Chile/VS-ISPCH-1/2020|EPI ISL 445272|B.1.5|Chile|2020-03-15	South America|hCoV-19/Brazil/SP-L15-CD274/2020|EPI ISL 476267|B.1.1|Brazil|2020-03-30	0.0002421846	South America
South America|hCoV-19/Colombia/SAN-INS-80123/2020|EPI ISL 456149|B.1.1|Colombia|2020-03-15	South America|hCoV-19/Brazil/SP-L15-CD274/2020|EPI ISL 476267|B.1.1|Brazil|2020-03-30	0.0001384252	South America
South America|hCoV-19/Brazil/RJ-MD63-1b/2020|EPI ISL 528638|B.1.1.33|Brazil|2020-03-16	South America|hCoV-19/Brazil/SP-L15-CD274/2020|EPI ISL 476267|B.1.1|Brazil|2020-03-30	0.0001729576	South America
South America|hCoV-19/Chile/LI-ISPCH-1/2020|EPI ISL 445273|B.1.5|Chile|2020-03-16	South America|hCoV-19/Brazil/SP-L15-CD274/2020|EPI ISL 476267|B.1.1|Brazil|2020-03-30	0.0003114069	South America
South America|hCoV-19/Chile/LI-ISPCH-5/2020|EPI ISL 445277|B.1.1|Chile|2020-03-16	South America|hCoV-19/Brazil/SP-L15-CD274/2020|EPI ISL 476267|B.1.1|Brazil|2020-03-30	0.0001729705	South America
South America|hCoV-19/Chile/RM-ISPCH-26/2020|EPI ISL 445305|B.1|Chile|2020-03-16	South America|hCoV-19/Brazil/SP-L15-CD274/2020|EPI ISL 476267|B.1.1|Brazil|2020-03-30	0.0003460156	South America
South America|hCoV-19/Chile/RM-ISPCH-28/2020|EPI ISL 445307|B.1|Chile|2020-03-16	South America|hCoV-19/Brazil/SP-L15-CD274/2020|EPI ISL 476267|B.1.1|Brazil|2020-03-30	0.0003114069	South America
South America|hCoV-19/Chile/LI-ISPCH-6/2020|EPI ISL 445278|B.1.5|Chile|2020-03-16	South America|hCoV-19/Brazil/SP-L15-CD274/2020|EPI ISL 476267|B.1.1|Brazil|2020-03-30	0.0002767866	South America
South America|hCoV-19/Brazil/RJ-MD63-1a/2020|EPI ISL 528637|B.1.1.33|Brazil|2020-03-16	South America|hCoV-19/Brazil/SP-L15-CD274/2020|EPI ISL 476267|B.1.1|Brazil|2020-03-30	0.0002421698	South America
South America|hCoV-19/Peru/LIM-INS-143/2020|EPI ISL 536538|B.1.1.1|Peru|2020-03-16	South America|hCoV-19/Brazil/SP-L15-CD274/2020|EPI ISL 476267|B.1.1|Brazil|2020-03-30	0.0003113754	South America
South America|hCoV-19/Brazil/MG-CV21/2020|EPI ISL 429681|B.1|Brazil|2020-03-16	South America|hCoV-19/Brazil/SP-L15-CD274/2020|EPI ISL 476267|B.1.1|Brazil|2020-03-30	0.0003113986	South America
South America|hCoV-19/Chile/RM-ISPCH-30/2020|EPI ISL 445309|B.1.5|Chile|2020-03-16	South America|hCoV-19/Brazil/SP-L15-CD274/2020|EPI ISL 476267|B.1.1|Brazil|2020-03-30	0.0002421827	South America
South America|hCoV-19/Brazil/AM-02/2020|EPI ISL 417034|A.2|Brazil|2020-03-16	South America|hCoV-19/Brazil/SP-L15-CD274/2020|EPI ISL 476267|B.1.1|Brazil|2020-03-30	0.0005883488	South America
South America|hCoV-19/Brazil/MG-CV16/2020|EPI ISL 429676|B.1.1|Brazil|2020-03-16	South America|hCoV-19/Brazil/SP-L15-CD274/2020|EPI ISL 476267|B.1.1|Brazil|2020-03-30	0.0002428470	South America
South America|hCoV-19/Peru/LAM-INS-071/2020|EPI ISL 523954|B.1.1.1|Peru|2020-03-16	South America|hCoV-19/Brazil/SP-L15-CD274/2020|EPI ISL 476267|B.1.1|Brazil|2020-03-30	0.0002435904	South America
South America|hCoV-19/Peru/ANC-INS-066/2020|EPI ISL 516987|B.1.1.1|Peru|2020-03-16	South America|hCoV-19/Brazil/SP-L15-CD274/2020|EPI ISL 476267|B.1.1|Brazil|2020-03-30	0.0002438279	South America
South America|hCoV-19/Chile/RM-ISPCH-29/2020|EPI ISL 445308|B.1.5|Chile|2020-03-16	South America|hCoV-19/Brazil/SP-L15-CD274/2020|EPI ISL 476267|B.1.1|Brazil|2020-03-30	0.0002421911	South America
South America|hCoV-19/Brazil/PR-5619/2020|EPI ISL 541342|B.1|Brazil|2020-03-16	South America|hCoV-19/Brazil/SP-L15-CD274/2020|EPI ISL 476267|B.1.1|Brazil|2020-03-30	0.0003114202	South America
South America|hCoV-19/Colombia/RIS-INS-80245/2020|EPI ISL 456155|B.1.5|Colombia|2020-03-16	South America|hCoV-19/Brazil/SP-L15-CD274/2020|EPI ISL 476267|B.1.1|Brazil|2020-03-30	0.0003114716	South America
South America|hCoV-19/Colombia/VAC-INS-79943/2020|EPI ISL 456138|B.1.5|Colombia|2020-03-16	South America|hCoV-19/Brazil/SP-L15-CD274/2020|EPI ISL 476267|B.1.1|Brazil|2020-03-30	0.0003129375	South America
South America|hCoV-19/Colombia/BOL-INS-80191/2020|EPI ISL 456122|B.1|Colombia|2020-03-16	South America|hCoV-19/Brazil/SP-L15-CD274/2020|EPI ISL 476267|B.1.1|Brazil|2020-03-30	0.0002823800	South America
South America|hCoV-19/Peru/LIM-INS-141/2020|EPI ISL 536536|B|Peru|2020-03-16	South America|hCoV-19/Brazil/SP-L15-CD274/2020|EPI ISL 476267|B.1.1|Brazil|2020-03-30	0.0003899340	South America
South America|hCoV-19/Brazil/RJ-L10-CD158/2020|EPI ISL 476180|B.1.1.33|Brazil|2020-03-16	South America|hCoV-19/Brazil/SP-L15-CD274/2020|EPI ISL 476267|B.1.1|Brazil|2020-03-30	0.0001785972	South America
South America|hCoV-19/Brazil/RJ-L10-CD154/2020|EPI ISL 476178|B.1.1.33|Brazil|2020-03-16	South America|hCoV-19/Brazil/SP-L15-CD274/2020|EPI ISL 476267|B.1.1|Brazil|2020-03-30	0.0002522488	South America
South America|hCoV-19/Brazil/RS-L11-CD180/2020|EPI ISL 476192|B.1.1.33|Brazil|2020-03-16	South America|hCoV-19/Brazil/SP-L15-CD274/2020|EPI ISL 476267|B.1.1|Brazil|2020-03-30	0.0001801602	South America
South America|hCoV-19/Brazil/MG-CV19/2020|EPI ISL 429679|B.1.1|Brazil|2020-03-16	South America|hCoV-19/Brazil/SP-L15-CD274/2020|EPI ISL 476267|B.1.1|Brazil|2020-03-30	0.0002570422	South America
South America|hCoV-19/Chile/MA-ISPCH-3/2020|EPI ISL 445280|B.1.98|Chile|2020-03-17	South America|hCoV-19/Brazil/SP-L15-CD274/2020|EPI ISL 476267|B.1.1|Brazil|2020-03-30	0.0002421762	South America
South America|hCoV-19/Brazil/MG-CV31/2020|EPI ISL 429687|B.1|Brazil|2020-03-17	South America|hCoV-19/Brazil/SP-L15-CD274/2020|EPI ISL 476267|B.1.1|Brazil|2020-03-30	0.0003460488	South America
South America|hCoV-19/Chile/RM-CMM-26639/2020|EPI ISL 459858|A.2|Chile|2020-03-17	South America|hCoV-19/Brazil/SP-L15-CD274/2020|EPI ISL 476267|B.1.1|Brazil|2020-03-30	0.0005883645	South America
South America|hCoV-19/Chile/RM-ISPCH-35/2020|EPI ISL 445314|B.1|Chile|2020-03-17	South America|hCoV-19/Brazil/SP-L15-CD274/2020|EPI ISL 476267|B.1.1|Brazil|2020-03-30	0.0002767998	South America
South America|hCoV-19/Peru/LIM-INS-138/2020|EPI ISL 536533|B.1.1|Peru|2020-03-17	South America|hCoV-19/Brazil/SP-L15-CD274/2020|EPI ISL 476267|B.1.1|Brazil|2020-03-30	0.0001383630	South America
South America|hCoV-19/Brazil/MG-CV32/2020|EPI ISL 429688|B.1.1|Brazil|2020-03-17	South America|hCoV-19/Brazil/SP-L15-CD274/2020|EPI ISL 476267|B.1.1|Brazil|2020-03-30	0.0002075738	South America
South America|hCoV-19/Peru/LIM-INS-139/2020|EPI ISL 536534|B.1.1|Peru|2020-03-17	South America|hCoV-19/Brazil/SP-L15-CD274/2020|EPI ISL 476267|B.1.1|Brazil|2020-03-30	0.0001383666	South America
South America|hCoV-19/Chile/RM-ISPCH-38/2020|EPI ISL 445317|B.1.1|Chile|2020-03-17	South America|hCoV-19/Brazil/SP-L15-CD274/2020|EPI ISL 476267|B.1.1|Brazil|2020-03-30	0.0001037698	South America
South America|hCoV-19/Brazil/AP-IEC-161167/2020|EPI ISL 450873|B.1.1.33|Brazil|2020-03-17	South America|hCoV-19/Brazil/SP-L15-CD274/2020|EPI ISL 476267|B.1.1|Brazil|2020-03-30	0.0001729576	South America
South America|hCoV-19/Chile/RM-ISPCH-41/2020|EPI ISL 445320|B.1.5|Chile|2020-03-17	South America|hCoV-19/Brazil/SP-L15-CD274/2020|EPI ISL 476267|B.1.1|Brazil|2020-03-30	0.0002421827	South America
South America|hCoV-19/Aruba/AW-RIVM-10113/2020|EPI ISL 547446|B.1|Aruba|2020-03-17	South America|hCoV-19/Brazil/SP-L15-CD274/2020|EPI ISL 476267|B.1.1|Brazil|2020-03-30	0.0003113986	South America
South America|hCoV-19/Brazil/PR-5618/2020|EPI ISL 541341|B.1|Brazil|2020-03-17	South America|hCoV-19/Brazil/SP-L15-CD274/2020|EPI ISL 476267|B.1.1|Brazil|2020-03-30	0.0003114244	South America
South America|hCoV-19/Brazil/PR-5617/2020|EPI ISL 541340|B.1|Brazil|2020-03-17	South America|hCoV-19/Brazil/SP-L15-CD274/2020|EPI ISL 476267|B.1.1|Brazil|2020-03-30	0.0003460368	South America
South America|hCoV-19/Peru/JUN-INS-074/2020|EPI ISL 524471|B.1.255|Peru|2020-03-17	South America|hCoV-19/Brazil/SP-L15-CD274/2020|EPI ISL 476267|B.1.1|Brazil|2020-03-30	0.0003135462	South America
South America|hCoV-19/Chile/RM-ISPCH-32/2020|EPI ISL 445311|B.1.5|Chile|2020-03-17	South America|hCoV-19/Brazil/SP-L15-CD274/2020|EPI ISL 476267|B.1.1|Brazil|2020-03-30	0.0002421846	South America
South America|hCoV-19/Chile/RM-CMM-25669/2020|EPI ISL 459862|B.1.5|Chile|2020-03-17	South America|hCoV-19/Brazil/SP-L15-CD274/2020|EPI ISL 476267|B.1.1|Brazil|2020-03-30	0.0002075821	South America
South America|hCoV-19/Chile/RM-ISPCH-42/2020|EPI ISL 445321|B.1.1|Chile|2020-03-17	South America|hCoV-19/Brazil/SP-L15-CD274/2020|EPI ISL 476267|B.1.1|Brazil|2020-03-30	0.0001037734	South America
South America|hCoV-19/Chile/RM-ISPCH-34/2020|EPI ISL 445313|B.1.5|Chile|2020-03-17	South America|hCoV-19/Brazil/SP-L15-CD274/2020|EPI ISL 476267|B.1.1|Brazil|2020-03-30	0.0002767961	South America
South America|hCoV-19/Chile/BI-ISPCH-1-2/2020|EPI ISL 445281|B.1.1|Chile|2020-03-17	South America|hCoV-19/Brazil/SP-L15-CD274/2020|EPI ISL 476267|B.1.1|Brazil|2020-03-30	0.0001383714	South America
South America|hCoV-19/Chile/RM-ISPCH-33/2020|EPI ISL 445312|B.1.5|Chile|2020-03-17	South America|hCoV-19/Brazil/SP-L15-CD274/2020|EPI ISL 476267|B.1.1|Brazil|2020-03-30	0.0002421911	South America
South America|hCoV-19/Peru/LIM-INS-148/2020|EPI ISL 536543|B.1.8|Peru|2020-03-17	South America|hCoV-19/Brazil/SP-L15-CD274/2020|EPI ISL 476267|B.1.1|Brazil|2020-03-30	0.0002424175	South America
South America|hCoV-19/Peru/LIM-INS-136/2020|EPI ISL 536531|B.1|Peru|2020-03-17	South America|hCoV-19/Brazil/SP-L15-CD274/2020|EPI ISL 476267|B.1.1|Brazil|2020-03-30	0.0003472289	South America
South America|hCoV-19/Uruguay/UY-NYUMC850/2020|EPI ISL 457946|A.2|Uruguay|2020-03-17	South America|hCoV-19/Brazil/SP-L15-CD274/2020|EPI ISL 476267|B.1.1|Brazil|2020-03-30	0.0005946148	South America
South America|hCoV-19/Peru/LIM-INS-149/2020|EPI ISL 536544|B.1.5|Peru|2020-03-17	South America|hCoV-19/Brazil/SP-L15-CD274/2020|EPI ISL 476267|B.1.1|Brazil|2020-03-30	0.0003134321	South America
South America|hCoV-19/Brazil/MG-CV26/2020|EPI ISL 429684|B.1.1|Brazil|2020-03-17	South America|hCoV-19/Brazil/SP-L15-CD274/2020|EPI ISL 476267|B.1.1|Brazil|2020-03-30	0.0002807437	South America
South America|hCoV-19/Colombia/VAC-INS-81251/2020|EPI ISL 456139|B.1.1|Colombia|2020-03-17	South America|hCoV-19/Brazil/SP-L15-CD274/2020|EPI ISL 476267|B.1.1|Brazil|2020-03-30	0.0001046566	South America
South America|hCoV-19/Colombia/ANT-INS-80370/2020|EPI ISL 456118|B.1.5|Colombia|2020-03-17	South America|hCoV-19/Brazil/SP-L15-CD274/2020|EPI ISL 476267|B.1.1|Brazil|2020-03-30	0.0002447905	South America
South America|hCoV-19/Brazil/MG-CV33/2020|EPI ISL 429689|B.1.1|Brazil|2020-03-17	South America|hCoV-19/Brazil/SP-L15-CD274/2020|EPI ISL 476267|B.1.1|Brazil|2020-03-30	0.0002151205	South America
South America|hCoV-19/Brazil/SP-L11-CD185-2/2020|EPI ISL 476196|B.1|Brazil|2020-03-17	South America|hCoV-19/Brazil/SP-L15-CD274/2020|EPI ISL 476267|B.1.1|Brazil|2020-03-30	0.0002883220	South America
South America|hCoV-19/Brazil/MG-0214/2020|EPI ISL 470580|B.1.1.33|Brazil|2020-03-17	South America|hCoV-19/Brazil/SP-L15-CD274/2020|EPI ISL 476267|B.1.1|Brazil|2020-03-30	0.0002486512	South America
South America|hCoV-19/Colombia/CAU-INS-80705/2020|EPI ISL 456124|B.1|Colombia|2020-03-17	South America|hCoV-19/Brazil/SP-L15-CD274/2020|EPI ISL 476267|B.1.1|Brazil|2020-03-30	0.0003240901	South America
South America|hCoV-19/Aruba/AW-RIVM-10114/2020|EPI ISL 547447|B.1|Aruba|2020-03-18	South America|hCoV-19/Brazil/SP-L15-CD274/2020|EPI ISL 476267|B.1.1|Brazil|2020-03-30	0.0002767924	South America
South America|hCoV-19/Chile/RM-ISPCH-65/2020|EPI ISL 445361|B.1.1|Chile|2020-03-18	South America|hCoV-19/Brazil/SP-L15-CD274/2020|EPI ISL 476267|B.1.1|Brazil|2020-03-30	0.0001383630	South America
South America|hCoV-19/Peru/LIM-INS-145/2020|EPI ISL 536540|A.2|Peru|2020-03-18	South America|hCoV-19/Brazil/SP-L15-CD274/2020|EPI ISL 476267|B.1.1|Brazil|2020-03-30	0.0005537274	South America
South America|hCoV-19/Peru/LIM-INS-130/2020|EPI ISL 536527|B.1.1.1|Peru|2020-03-18	South America|hCoV-19/Brazil/SP-L15-CD274/2020|EPI ISL 476267|B.1.1|Brazil|2020-03-30	0.0002421582	South America
South America|hCoV-19/Brazil/SP02cc/2020|EPI ISL 450506|B|Brazil|2020-03-18	South America|hCoV-19/Brazil/SP-L15-CD274/2020|EPI ISL 476267|B.1.1|Brazil|2020-03-30	0.0004845126	South America
South America|hCoV-19/Argentina/C1374/2020|EPI ISL 420599|B.1.255|Argentina|2020-03-18	South America|hCoV-19/Brazil/SP-L15-CD274/2020|EPI ISL 476267|B.1.1|Brazil|2020-03-30	0.0003113986	South America
South America|hCoV-19/Brazil/AC-IEC-162535/2020|EPI ISL 458139|B.1.1.33|Brazil|2020-03-18	South America|hCoV-19/Brazil/SP-L15-CD274/2020|EPI ISL 476267|B.1.1|Brazil|2020-03-30	0.0002421634	South America
South America|hCoV-19/Brazil/SP-624/2020|EPI ISL 515527|B.1.1.33|Brazil|2020-03-18	South America|hCoV-19/Brazil/SP-L15-CD274/2020|EPI ISL 476267|B.1.1|Brazil|2020-03-30	0.0001729576	South America
South America|hCoV-19/Peru/LIM-INS-161/2020|EPI ISL 536554|B.1.1|Peru|2020-03-18	South America|hCoV-19/Brazil/SP-L15-CD274/2020|EPI ISL 476267|B.1.1|Brazil|2020-03-30	0.0001729705	South America
South America|hCoV-19/Peru/ARE-INS-072/2020|EPI ISL 523979|B.1.1|Peru|2020-03-18	South America|hCoV-19/Brazil/SP-L15-CD274/2020|EPI ISL 476267|B.1.1|Brazil|2020-03-30	0.0001393207	South America
South America|hCoV-19/Peru/LIM-INS-158/2020|EPI ISL 536551|B.1.5|Peru|2020-03-18	South America|hCoV-19/Brazil/SP-L15-CD274/2020|EPI ISL 476267|B.1.1|Brazil|2020-03-30	0.0002768057	South America
South America|hCoV-19/Colombia/RIS-INS-81402/2020|EPI ISL 497736|B.1|Colombia|2020-03-18	South America|hCoV-19/Brazil/SP-L15-CD274/2020|EPI ISL 476267|B.1.1|Brazil|2020-03-30	0.0002768116	South America
South America|hCoV-19/Peru/LIM-INS-144/2020|EPI ISL 536539|A.2|Peru|2020-03-18	South America|hCoV-19/Brazil/SP-L15-CD274/2020|EPI ISL 476267|B.1.1|Brazil|2020-03-30	0.0005542644	South America
South America|hCoV-19/Colombia/NSA-INS-80656/2020|EPI ISL 456126|B.1.5|Colombia|2020-03-18	South America|hCoV-19/Brazil/SP-L15-CD274/2020|EPI ISL 476267|B.1.1|Brazil|2020-03-30	0.0002767865	South America
South America|hCoV-19/Peru/JUN-INS-153/2020|EPI ISL 536546|B.1.5|Peru|2020-03-18	South America|hCoV-19/Brazil/SP-L15-CD274/2020|EPI ISL 476267|B.1.1|Brazil|2020-03-30	0.0005997627	South America
South America|hCoV-19/Brazil/SC-0243/2020|EPI ISL 470652|B.1.1|Brazil|2020-03-18	South America|hCoV-19/Brazil/SP-L15-CD274/2020|EPI ISL 476267|B.1.1|Brazil|2020-03-30	0.0001396817	South America
South America|hCoV-19/Brazil/GO-0208/2020|EPI ISL 470575|B.1.22|Brazil|2020-03-18	South America|hCoV-19/Brazil/SP-L15-CD274/2020|EPI ISL 476267|B.1.1|Brazil|2020-03-30	0.0003174271	South America
South America|hCoV-19/Peru/LIM-INS-157/2020|EPI ISL 536550|B.1.1|Peru|2020-03-19	South America|hCoV-19/Brazil/SP-L15-CD274/2020|EPI ISL 476267|B.1.1|Brazil|2020-03-30	0.0001383666	South America
South America|hCoV-19/Chile/MA-ISPCH-5/2020|EPI ISL 445283|B.1|Chile|2020-03-19	South America|hCoV-19/Brazil/SP-L15-CD274/2020|EPI ISL 476267|B.1.1|Brazil|2020-03-30	0.0002767925	South America
South America|hCoV-19/Peru/LIM-INS-155/2020|EPI ISL 536548|B.1.255|Peru|2020-03-19	South America|hCoV-19/Brazil/SP-L15-CD274/2020|EPI ISL 476267|B.1.1|Brazil|2020-03-30	0.0002767925	South America
South America|hCoV-19/Chile/VS-ISPCH-3/2020|EPI ISL 445286|B.1|Chile|2020-03-19	South America|hCoV-19/Brazil/SP-L15-CD274/2020|EPI ISL 476267|B.1.1|Brazil|2020-03-30	0.0003113986	South America
South America|hCoV-19/Colombia/VAC-INS-82320/2020|EPI ISL 456151|B.1|Colombia|2020-03-19	South America|hCoV-19/Brazil/SP-L15-CD274/2020|EPI ISL 476267|B.1.1|Brazil|2020-03-30	0.0002767925	South America
South America|hCoV-19/Peru/JUN-UPCH-0118/2020|EPI ISL 568515|B.1.255|Peru|2020-03-19	South America|hCoV-19/Brazil/SP-L15-CD274/2020|EPI ISL 476267|B.1.1|Brazil|2020-03-30	0.0003113986	South America
South America|hCoV-19/Brazil/RJ-LVM161-2/2020|EPI ISL 528539|A.2|Brazil|2020-03-19	South America|hCoV-19/Brazil/SP-L15-CD274/2020|EPI ISL 476267|B.1.1|Brazil|2020-03-30	0.0005537422	South America
South America|hCoV-19/Chile/MA-ISPCH-4/2020|EPI ISL 445282|B.1.5|Chile|2020-03-19	South America|hCoV-19/Brazil/SP-L15-CD274/2020|EPI ISL 476267|B.1.1|Brazil|2020-03-30	0.0002421763	South America
South America|hCoV-19/Brazil/PB-IEC-161853/2020|EPI ISL 524801|B.1.5|Brazil|2020-03-19	South America|hCoV-19/Brazil/SP-L15-CD274/2020|EPI ISL 476267|B.1.1|Brazil|2020-03-30	0.0003113986	South America
South America|hCoV-19/Chile/RM-ISPCH-45/2020|EPI ISL 445324|B.1.5|Chile|2020-03-19	South America|hCoV-19/Brazil/SP-L15-CD274/2020|EPI ISL 476267|B.1.1|Brazil|2020-03-30	0.0002421827	South America
South America|hCoV-19/Brazil/SE-6536/2020|EPI ISL 541376|B.1.1.33|Brazil|2020-03-19	South America|hCoV-19/Brazil/SP-L15-CD274/2020|EPI ISL 476267|B.1.1|Brazil|2020-03-30	0.0002075539	South America
South America|hCoV-19/Brazil/SE-6533/2020|EPI ISL 541374|B.1.1|Brazil|2020-03-19	South America|hCoV-19/Brazil/SP-L15-CD274/2020|EPI ISL 476267|B.1.1|Brazil|2020-03-30	0.0001729622	South America
South America|hCoV-19/Chile/RM-ISPCH-36/2020|EPI ISL 445315|B.1.1|Chile|2020-03-19	South America|hCoV-19/Brazil/SP-L15-CD274/2020|EPI ISL 476267|B.1.1|Brazil|2020-03-30	0.0001383714	South America
South America|hCoV-19/Chile/RM-ISPCH-39/2020|EPI ISL 445318|B|Chile|2020-03-19	South America|hCoV-19/Brazil/SP-L15-CD274/2020|EPI ISL 476267|B.1.1|Brazil|2020-03-30	0.0004152720	South America
South America|hCoV-19/Peru/LIM-INS-162/2020|EPI ISL 536555|B.1.1|Peru|2020-03-19	South America|hCoV-19/Brazil/SP-L15-CD274/2020|EPI ISL 476267|B.1.1|Brazil|2020-03-30	0.0001739489	South America
South America|hCoV-19/Chile/VS-CMM-28875/2020|EPI ISL 459864|B.1.1|Chile|2020-03-19	South America|hCoV-19/Brazil/SP-L15-CD274/2020|EPI ISL 476267|B.1.1|Brazil|2020-03-30	0.0001047661	South America
South America|hCoV-19/Brazil/SP-L7-CD67/2020|EPI ISL 476435|B.1.1.33|Brazil|2020-03-19	South America|hCoV-19/Brazil/SP-L15-CD274/2020|EPI ISL 476267|B.1.1|Brazil|2020-03-30	0.0002075535	South America
South America|hCoV-19/Peru/JUN-INS-154/2020|EPI ISL 536547|B.1|Peru|2020-03-19	South America|hCoV-19/Brazil/SP-L15-CD274/2020|EPI ISL 476267|B.1.1|Brazil|2020-03-30	0.0002799125	South America
South America|hCoV-19/Brazil/MG-0215/2020|EPI ISL 470581|B.1|Brazil|2020-03-19	South America|hCoV-19/Brazil/SP-L15-CD274/2020|EPI ISL 476267|B.1.1|Brazil|2020-03-30	0.0003842816	South America
South America|hCoV-19/Brazil/MG-0216/2020|EPI ISL 470582|B.1.1.33|Brazil|2020-03-19	South America|hCoV-19/Brazil/SP-L15-CD274/2020|EPI ISL 476267|B.1.1|Brazil|2020-03-30	0.0002444941	South America
South America|hCoV-19/Brazil/SP-L7-CD76/2020|EPI ISL 476443|B.1|Brazil|2020-03-19	South America|hCoV-19/Brazil/SP-L15-CD274/2020|EPI ISL 476267|B.1.1|Brazil|2020-03-30	0.0003114351	South America
South America|hCoV-19/Uruguay/UY-10/2020|EPI ISL 429257|B.31|Uruguay|2020-03-19	South America|hCoV-19/Brazil/SP-L15-CD274/2020|EPI ISL 476267|B.1.1|Brazil|2020-03-30	0.0006288980	South America
South America|hCoV-19/Brazil/PI-0239/2020|EPI ISL 470613|B.1.1.33|Brazil|2020-03-19	South America|hCoV-19/Brazil/SP-L15-CD274/2020|EPI ISL 476267|B.1.1|Brazil|2020-03-30	0.0001746184	South America
South America|hCoV-19/Brazil/SP-L11-CD200/2020|EPI ISL 476201|B.1.1.33|Brazil|2020-03-19	South America|hCoV-19/Brazil/SP-L15-CD274/2020|EPI ISL 476267|B.1.1|Brazil|2020-03-30	0.0001785970	South America
South America|hCoV-19/Brazil/SP-L9-CD122/2020|EPI ISL 476472|B.1.255|Brazil|2020-03-19	South America|hCoV-19/Brazil/SP-L15-CD274/2020|EPI ISL 476267|B.1.1|Brazil|2020-03-30	0.0002845187	South America
South America|hCoV-19/Colombia/VAC-INS-82307/2020|EPI ISL 456143|B.1|Colombia|2020-03-19	South America|hCoV-19/Brazil/SP-L15-CD274/2020|EPI ISL 476267|B.1.1|Brazil|2020-03-30	0.0002843265	South America
South America|hCoV-19/Brazil/RS-L10-CD175/2020|EPI ISL 476188|B.1.1.33|Brazil|2020-03-19	South America|hCoV-19/Brazil/SP-L15-CD274/2020|EPI ISL 476267|B.1.1|Brazil|2020-03-30	0.0001801604	South America
South America|hCoV-19/Chile/VS-ISPCH-4/2020|EPI ISL 445287|B.1.5|Chile|2020-03-19	South America|hCoV-19/Brazil/SP-L15-CD274/2020|EPI ISL 476267|B.1.1|Brazil|2020-03-30	0.0002075816	South America
South America|hCoV-19/Aruba/AW-RIVM-10115/2020|EPI ISL 547448|B.1|Aruba|2020-03-20	South America|hCoV-19/Brazil/SP-L15-CD274/2020|EPI ISL 476267|B.1.1|Brazil|2020-03-30	0.0003114136	South America
South America|hCoV-19/Brazil/PA-IEC-161548/2020|EPI ISL 450874|B.1.1.33|Brazil|2020-03-20	South America|hCoV-19/Brazil/SP-L15-CD274/2020|EPI ISL 476267|B.1.1|Brazil|2020-03-30	0.0001729576	South America
South America|hCoV-19/Peru/ARE-INS-164/2020|EPI ISL 536557|B.1.5|Peru|2020-03-20	South America|hCoV-19/Brazil/SP-L15-CD274/2020|EPI ISL 476267|B.1.1|Brazil|2020-03-30	0.0002422581	South America
South America|hCoV-19/Peru/LIM-UPCH-0011/2020|EPI ISL 529068|B.1.1.1|Peru|2020-03-20	South America|hCoV-19/Brazil/SP-L15-CD274/2020|EPI ISL 476267|B.1.1|Brazil|2020-03-30	0.0003460064	South America
South America|hCoV-19/Colombia/ANT-INS-82457/2020|EPI ISL 456146|B.1.5|Colombia|2020-03-20	South America|hCoV-19/Brazil/SP-L15-CD274/2020|EPI ISL 476267|B.1.1|Brazil|2020-03-30	0.0002421827	South America
South America|hCoV-19/Peru/ARE-INS-165/2020|EPI ISL 536558|B.1|Peru|2020-03-20	South America|hCoV-19/Brazil/SP-L15-CD274/2020|EPI ISL 476267|B.1.1|Brazil|2020-03-30	0.0003113986	South America
South America|hCoV-19/Chile/RM-ISPCH-69/2020|EPI ISL 445365|B.1|Chile|2020-03-20	South America|hCoV-19/Brazil/SP-L15-CD274/2020|EPI ISL 476267|B.1.1|Brazil|2020-03-30	0.0002767925	South America
South America|hCoV-19/Chile/MA-ISPCH-7/2020|EPI ISL 445288|B.1|Chile|2020-03-20	South America|hCoV-19/Brazil/SP-L15-CD274/2020|EPI ISL 476267|B.1.1|Brazil|2020-03-30	0.0003114069	South America
South America|hCoV-19/Peru/LIM-INS-156/2020|EPI ISL 536549|B.1.5|Peru|2020-03-20	South America|hCoV-19/Brazil/SP-L15-CD274/2020|EPI ISL 476267|B.1.1|Brazil|2020-03-30	0.0002421827	South America
South America|hCoV-19/Peru/ICA-INS-166/2020|EPI ISL 536559|B.1.1|Peru|2020-03-20	South America|hCoV-19/Brazil/SP-L15-CD274/2020|EPI ISL 476267|B.1.1|Brazil|2020-03-30	0.0001729705	South America
South America|hCoV-19/Peru/ARE-UPCH-0111/2020|EPI ISL 540988|B.1|Peru|2020-03-20	South America|hCoV-19/Brazil/SP-L15-CD274/2020|EPI ISL 476267|B.1.1|Brazil|2020-03-30	0.0003113986	South America
South America|hCoV-19/Brazil/RJ-763/2020|EPI ISL 427302|B.1.1.33|Brazil|2020-03-20	South America|hCoV-19/Brazil/SP-L15-CD274/2020|EPI ISL 476267|B.1.1|Brazil|2020-03-30	0.0001729576	South America
South America|hCoV-19/Brazil/SE-6530/2020|EPI ISL 541373|B.1.1|Brazil|2020-03-20	South America|hCoV-19/Brazil/SP-L15-CD274/2020|EPI ISL 476267|B.1.1|Brazil|2020-03-30	0.0001729576	South America
South America|hCoV-19/Brazil/MG-CV42/2020|EPI ISL 429695|B.1|Brazil|2020-03-20	South America|hCoV-19/Brazil/SP-L15-CD274/2020|EPI ISL 476267|B.1.1|Brazil|2020-03-30	0.0002427589	South America
South America|hCoV-19/Peru/ARE-UPCH-0110/2020|EPI ISL 540987|B.1.5|Peru|2020-03-20	South America|hCoV-19/Brazil/SP-L15-CD274/2020|EPI ISL 476267|B.1.1|Brazil|2020-03-30	0.0002422581	South America
South America|hCoV-19/Colombia/MAG-INS-81035/2020|EPI ISL 456125|B.1.255|Colombia|2020-03-20	South America|hCoV-19/Brazil/SP-L15-CD274/2020|EPI ISL 476267|B.1.1|Brazil|2020-03-30	0.0003146312	South America
South America|hCoV-19/Brazil/MG-0217/2020|EPI ISL 470583|B.1.1.33|Brazil|2020-03-20	South America|hCoV-19/Brazil/SP-L15-CD274/2020|EPI ISL 476267|B.1.1|Brazil|2020-03-30	0.0001764731	South America
South America|hCoV-19/Chile/RM-ISPCH-47/2020|EPI ISL 445326|B.1.5|Chile|2020-03-21	South America|hCoV-19/Brazil/SP-L15-CD274/2020|EPI ISL 476267|B.1.1|Brazil|2020-03-30	0.0002767864	South America
South America|hCoV-19/Chile/MA-ISPCH-14/2020|EPI ISL 445295|B.1.98|Chile|2020-03-21	South America|hCoV-19/Brazil/SP-L15-CD274/2020|EPI ISL 476267|B.1.1|Brazil|2020-03-30	0.0002421763	South America
South America|hCoV-19/Chile/RM-ISPCH-71/2020|EPI ISL 445367|B.1.1.33|Chile|2020-03-21	South America|hCoV-19/Brazil/SP-L15-CD274/2020|EPI ISL 476267|B.1.1|Brazil|2020-03-30	0.0002075639	South America
South America|hCoV-19/Peru/LIM-UPCH-0119/2020|EPI ISL 568516|B.1.1|Peru|2020-03-21	South America|hCoV-19/Brazil/SP-L15-CD274/2020|EPI ISL 476267|B.1.1|Brazil|2020-03-30	0.0001383666	South America
South America|hCoV-19/Chile/RM-ISPCH-23/2020|EPI ISL 445302|B.1.1|Chile|2020-03-21	South America|hCoV-19/Brazil/SP-L15-CD274/2020|EPI ISL 476267|B.1.1|Brazil|2020-03-30	0.0001037698	South America
South America|hCoV-19/Chile/MA-ISPCH-9/2020|EPI ISL 445290|B.1|Chile|2020-03-21	South America|hCoV-19/Brazil/SP-L15-CD274/2020|EPI ISL 476267|B.1.1|Brazil|2020-03-30	0.0002767925	South America
South America|hCoV-19/Chile/RM-ISPCH-48/2020|EPI ISL 445327|B.1.5|Chile|2020-03-21	South America|hCoV-19/Brazil/SP-L15-CD274/2020|EPI ISL 476267|B.1.1|Brazil|2020-03-30	0.0003113837	South America
South America|hCoV-19/Chile/RM-ISPCH-70/2020|EPI ISL 445366|B.1.5|Chile|2020-03-21	South America|hCoV-19/Brazil/SP-L15-CD274/2020|EPI ISL 476267|B.1.1|Brazil|2020-03-30	0.0002421827	South America
South America|hCoV-19/Chile/MA-ISPCH-13/2020|EPI ISL 445294|B.1|Chile|2020-03-21	South America|hCoV-19/Brazil/SP-L15-CD274/2020|EPI ISL 476267|B.1.1|Brazil|2020-03-30	0.0002768021	South America
South America|hCoV-19/Chile/MA-ISPCH-10/2020|EPI ISL 445291|B.1|Chile|2020-03-21	South America|hCoV-19/Brazil/SP-L15-CD274/2020|EPI ISL 476267|B.1.1|Brazil|2020-03-30	0.0002768116	South America
South America|hCoV-19/Brazil/CE-L12-CD224/2020|EPI ISL 476218|B.1.5|Brazil|2020-03-21	South America|hCoV-19/Brazil/SP-L15-CD274/2020|EPI ISL 476267|B.1.1|Brazil|2020-03-30	0.0003626459	South America
South America|hCoV-19/Chile/RM-ISPCH-59/2020|EPI ISL 445355|B.1.5|Chile|2020-03-22	South America|hCoV-19/Brazil/SP-L15-CD274/2020|EPI ISL 476267|B.1.1|Brazil|2020-03-30	0.0002767994	South America
South America|hCoV-19/Chile/MA-ISPCH-11/2020|EPI ISL 445292|B.1|Chile|2020-03-22	South America|hCoV-19/Brazil/SP-L15-CD274/2020|EPI ISL 476267|B.1.1|Brazil|2020-03-30	0.0003114069	South America
South America|hCoV-19/Argentina/C3013/2020|EPI ISL 420598|B.1.220|Argentina|2020-03-22	South America|hCoV-19/Brazil/SP-L15-CD274/2020|EPI ISL 476267|B.1.1|Brazil|2020-03-30	0.0003113837	South America
South America|hCoV-19/Brazil/SP-144/2020|EPI ISL 468310|B.1.1.33|Brazil|2020-03-22	South America|hCoV-19/Brazil/SP-L15-CD274/2020|EPI ISL 476267|B.1.1|Brazil|2020-03-30	0.0002075594	South America
South America|hCoV-19/Peru/LIM-INS-168/2020|EPI ISL 536561|A.2|Peru|2020-03-22	South America|hCoV-19/Brazil/SP-L15-CD274/2020|EPI ISL 476267|B.1.1|Brazil|2020-03-30	0.0005537274	South America
South America|hCoV-19/Chile/MA-ISPCH-15/2020|EPI ISL 445299|B.1|Chile|2020-03-22	South America|hCoV-19/Brazil/SP-L15-CD274/2020|EPI ISL 476267|B.1.1|Brazil|2020-03-30	0.0003113986	South America
South America|hCoV-19/Aruba/AW-RIVM-10122/2020|EPI ISL 547449|B.40|Aruba|2020-03-22	South America|hCoV-19/Brazil/SP-L15-CD274/2020|EPI ISL 476267|B.1.1|Brazil|2020-03-30	0.0004845023	South America
South America|hCoV-19/Brazil/DF-891/2020|EPI ISL 427298|B.1.1.33|Brazil|2020-03-22	South America|hCoV-19/Brazil/SP-L15-CD274/2020|EPI ISL 476267|B.1.1|Brazil|2020-03-30	0.0001729576	South America
South America|hCoV-19/Colombia/BOL-INS-84730/2020|EPI ISL 497738|B.1|Colombia|2020-03-22	South America|hCoV-19/Brazil/SP-L15-CD274/2020|EPI ISL 476267|B.1.1|Brazil|2020-03-30	0.0002422182	South America
South America|hCoV-19/Colombia/DC-INS-84861/2020|EPI ISL 456116|B.1.5|Colombia|2020-03-22	South America|hCoV-19/Brazil/SP-L15-CD274/2020|EPI ISL 476267|B.1.1|Brazil|2020-03-30	0.0002449105	South America
South America|hCoV-19/Brazil/MG-CV49/2020|EPI ISL 429702|B.1.5|Brazil|2020-03-22	South America|hCoV-19/Brazil/SP-L15-CD274/2020|EPI ISL 476267|B.1.1|Brazil|2020-03-30	0.0002858258	South America
South America|hCoV-19/Brazil/SP-L7-CD63/2020|EPI ISL 476432|B.1.255|Brazil|2020-03-22	South America|hCoV-19/Brazil/SP-L15-CD274/2020|EPI ISL 476267|B.1.1|Brazil|2020-03-30	0.0003242181	South America
South America|hCoV-19/Brazil/SP-602/2020|EPI ISL 515526|B.1.1|Brazil|2020-03-23	South America|hCoV-19/Brazil/SP-L15-CD274/2020|EPI ISL 476267|B.1.1|Brazil|2020-03-30	0.0001037646	South America
South America|hCoV-19/Peru/LAL-UPCH-0109/2020|EPI ISL 540986|B.1.1|Peru|2020-03-23	South America|hCoV-19/Brazil/SP-L15-CD274/2020|EPI ISL 476267|B.1.1|Brazil|2020-03-30	0.0002075639	South America
South America|hCoV-19/Brazil/SP-279/2020|EPI ISL 527858|B.1.1.33|Brazil|2020-03-23	South America|hCoV-19/Brazil/SP-L15-CD274/2020|EPI ISL 476267|B.1.1|Brazil|2020-03-30	0.0002421634	South America
South America|hCoV-19/Brazil/RJ-DCVN01/2020|EPI ISL 483065|B.1.3|Brazil|2020-03-23	South America|hCoV-19/Brazil/SP-L15-CD274/2020|EPI ISL 476267|B.1.1|Brazil|2020-03-30	0.0004152576	South America
South America|hCoV-19/Brazil/DF-861/2020|EPI ISL 427296|B.1.1.33|Brazil|2020-03-23	South America|hCoV-19/Brazil/SP-L15-CD274/2020|EPI ISL 476267|B.1.1|Brazil|2020-03-30	0.0002075539	South America
South America|hCoV-19/Brazil/DF-862/2020|EPI ISL 427297|B.1.1.33|Brazil|2020-03-23	South America|hCoV-19/Brazil/SP-L15-CD274/2020|EPI ISL 476267|B.1.1|Brazil|2020-03-30	0.0001729576	South America
South America|hCoV-19/Chile/LI-ISPCH-9/2020|EPI ISL 445300|B.1.1|Chile|2020-03-23	South America|hCoV-19/Brazil/SP-L15-CD274/2020|EPI ISL 476267|B.1.1|Brazil|2020-03-30	0.0001383677	South America
South America|hCoV-19/Chile/RM-ISPCH-51/2020|EPI ISL 445330|B.1|Chile|2020-03-23	South America|hCoV-19/Brazil/SP-L15-CD274/2020|EPI ISL 476267|B.1.1|Brazil|2020-03-30	0.0002768020	South America
South America|hCoV-19/Chile/RM-ISPCH-50/2020|EPI ISL 445329|B|Chile|2020-03-23	South America|hCoV-19/Brazil/SP-L15-CD274/2020|EPI ISL 476267|B.1.1|Brazil|2020-03-30	0.0003460589	South America
South America|hCoV-19/Chile/LI-ISPCH-8/2020|EPI ISL 445298|B.1.1|Chile|2020-03-23	South America|hCoV-19/Brazil/SP-L15-CD274/2020|EPI ISL 476267|B.1.1|Brazil|2020-03-30	0.0001729765	South America
South America|hCoV-19/Colombia/CES-INS-87973/2020|EPI ISL 498153|B.1.255|Colombia|2020-03-23	South America|hCoV-19/Brazil/SP-L15-CD274/2020|EPI ISL 476267|B.1.1|Brazil|2020-03-30	0.0002768116	South America
South America|hCoV-19/Colombia/QUI-INS-85082/2020|EPI ISL 497744|B|Colombia|2020-03-23	South America|hCoV-19/Brazil/SP-L15-CD274/2020|EPI ISL 476267|B.1.1|Brazil|2020-03-30	0.0001730051	South America
South America|hCoV-19/Uruguay/UY-NYUMC857/2020|EPI ISL 457953|B.1.1.33|Uruguay|2020-03-23	South America|hCoV-19/Brazil/SP-L15-CD274/2020|EPI ISL 476267|B.1.1|Brazil|2020-03-30	0.0001752549	South America
South America|hCoV-19/Peru/CAL-INS-137/2020|EPI ISL 536532|B.1.1.1|Peru|2020-03-23	South America|hCoV-19/Brazil/SP-L15-CD274/2020|EPI ISL 476267|B.1.1|Brazil|2020-03-30	0.0002089527	South America
South America|hCoV-19/Brazil/MG-0218/2020|EPI ISL 470584|B.1.1.33|Brazil|2020-03-23	South America|hCoV-19/Brazil/SP-L15-CD274/2020|EPI ISL 476267|B.1.1|Brazil|2020-03-30	0.0001746306	South America
South America|hCoV-19/Brazil/RJ-0247/2020|EPI ISL 470615|B.1.1.33|Brazil|2020-03-23	South America|hCoV-19/Brazil/SP-L15-CD274/2020|EPI ISL 476267|B.1.1|Brazil|2020-03-30	0.0002469780	South America
South America|hCoV-19/Brazil/SP-L9-CD137/2020|EPI ISL 476484|B.1.1.33|Brazil|2020-03-23	South America|hCoV-19/Brazil/SP-L15-CD274/2020|EPI ISL 476267|B.1.1|Brazil|2020-03-30	0.0002468107	South America
South America|hCoV-19/Brazil/SP-L7-CD70/2020|EPI ISL 476437|B.1.255|Brazil|2020-03-23	South America|hCoV-19/Brazil/SP-L15-CD274/2020|EPI ISL 476267|B.1.1|Brazil|2020-03-30	0.0002823599	South America
South America|hCoV-19/Brazil/SP-L8-CD101/2020|EPI ISL 476450|B.1.1.33|Brazil|2020-03-23	South America|hCoV-19/Brazil/SP-L15-CD274/2020|EPI ISL 476267|B.1.1|Brazil|2020-03-30	0.0001779674	South America
South America|hCoV-19/Brazil/CE-L11-CD196/2020|EPI ISL 476200|B.1.212|Brazil|2020-03-23	South America|hCoV-19/Brazil/SP-L15-CD274/2020|EPI ISL 476267|B.1.1|Brazil|2020-03-30	0.0003236652	South America
South America|hCoV-19/Brazil/MA-IEC-162157/2020|EPI ISL 524797|B.1.1.33|Brazil|2020-03-24	South America|hCoV-19/Brazil/SP-L15-CD274/2020|EPI ISL 476267|B.1.1|Brazil|2020-03-30	0.0001729574	South America
South America|hCoV-19/Brazil/SP-165/2020|EPI ISL 523963|B.1|Brazil|2020-03-24	South America|hCoV-19/Brazil/SP-L15-CD274/2020|EPI ISL 476267|B.1.1|Brazil|2020-03-30	0.0002767925	South America
South America|hCoV-19/Peru/LIM-INS-019/2020|EPI ISL 491172|B.1.1.1|Peru|2020-03-24	South America|hCoV-19/Brazil/SP-L15-CD274/2020|EPI ISL 476267|B.1.1|Brazil|2020-03-30	0.0002786669	South America
South America|hCoV-19/Peru/LIM-INS-022/2020|EPI ISL 491428|B.1.1.1|Peru|2020-03-24	South America|hCoV-19/Brazil/SP-L15-CD274/2020|EPI ISL 476267|B.1.1|Brazil|2020-03-30	0.0002438279	South America
South America|hCoV-19/Brazil/SP-L7-CD72/2020|EPI ISL 476439|B.1.1.33|Brazil|2020-03-24	South America|hCoV-19/Brazil/SP-L15-CD274/2020|EPI ISL 476267|B.1.1|Brazil|2020-03-30	0.0002421582	South America
South America|hCoV-19/Brazil/SP-L9-CD91/2020|EPI ISL 476490|B.1.255|Brazil|2020-03-24	South America|hCoV-19/Brazil/SP-L15-CD274/2020|EPI ISL 476267|B.1.1|Brazil|2020-03-30	0.0003113987	South America
South America|hCoV-19/Brazil/SC-L16-CD314/2020|EPI ISL 476278|B.1.1.33|Brazil|2020-03-24	South America|hCoV-19/Brazil/SP-L15-CD274/2020|EPI ISL 476267|B.1.1|Brazil|2020-03-30	0.0002422285	South America
South America|hCoV-19/Brazil/RJ-0248/2020|EPI ISL 470616|B.1.5|Brazil|2020-03-24	South America|hCoV-19/Brazil/SP-L15-CD274/2020|EPI ISL 476267|B.1.1|Brazil|2020-03-30	0.0002795109	South America
South America|hCoV-19/Brazil/SP-L9-CD140/2020|EPI ISL 476487|B.1.1.33|Brazil|2020-03-24	South America|hCoV-19/Brazil/SP-L15-CD274/2020|EPI ISL 476267|B.1.1|Brazil|2020-03-30	0.0002075539	South America
South America|hCoV-19/Brazil/SP-L9-CD139/2020|EPI ISL 476486|B.1.1.33|Brazil|2020-03-24	South America|hCoV-19/Brazil/SP-L15-CD274/2020|EPI ISL 476267|B.1.1|Brazil|2020-03-30	0.0001777844	South America
South America|hCoV-19/Chile/MA-CMM-31600/2020|EPI ISL 459861|B.1|Chile|2020-03-25	South America|hCoV-19/Brazil/SP-L15-CD274/2020|EPI ISL 476267|B.1.1|Brazil|2020-03-30	0.0002767925	South America
South America|hCoV-19/Brazil/SP-625/2020|EPI ISL 515528|B.1.1.33|Brazil|2020-03-25	South America|hCoV-19/Brazil/SP-L15-CD274/2020|EPI ISL 476267|B.1.1|Brazil|2020-03-30	0.0001729576	South America
South America|hCoV-19/Brazil/RJ-818/2020|EPI ISL 427303|B.1.1.33|Brazil|2020-03-25	South America|hCoV-19/Brazil/SP-L15-CD274/2020|EPI ISL 476267|B.1.1|Brazil|2020-03-30	0.0002075539	South America
South America|hCoV-19/Brazil/RJ-1111/2020|EPI ISL 456076|B.1.1.33|Brazil|2020-03-25	South America|hCoV-19/Brazil/SP-L15-CD274/2020|EPI ISL 476267|B.1.1|Brazil|2020-03-30	0.0002075539	South America
South America|hCoV-19/Brazil/RJ-1119/2020|EPI ISL 456077|B.1.1.33|Brazil|2020-03-25	South America|hCoV-19/Brazil/SP-L15-CD274/2020|EPI ISL 476267|B.1.1|Brazil|2020-03-30	0.0001729636	South America
South America|hCoV-19/Peru/LIM-INS-017/2020|EPI ISL 490316|B.1.255|Peru|2020-03-25	South America|hCoV-19/Brazil/SP-L15-CD274/2020|EPI ISL 476267|B.1.1|Brazil|2020-03-30	0.0002787014	South America
South America|hCoV-19/Peru/LIM-INS-024/2020|EPI ISL 491429|A.2|Peru|2020-03-25	South America|hCoV-19/Brazil/SP-L15-CD274/2020|EPI ISL 476267|B.1.1|Brazil|2020-03-30	0.0005227025	South America
South America|hCoV-19/Peru/LIM-INS-018/2020|EPI ISL 490975|B.1|Peru|2020-03-25	South America|hCoV-19/Brazil/SP-L15-CD274/2020|EPI ISL 476267|B.1.1|Brazil|2020-03-30	0.0003484189	South America
South America|hCoV-19/Brazil/SP-636/2020|EPI ISL 515550|B.1.1.33|Brazil|2020-03-25	South America|hCoV-19/Brazil/SP-L15-CD274/2020|EPI ISL 476267|B.1.1|Brazil|2020-03-30	0.0001729636	South America
South America|hCoV-19/Colombia/ANT-UdeA-200325-01/2020|EPI ISL 536399|B.1.5|Colombia|2020-03-25	South America|hCoV-19/Brazil/SP-L15-CD274/2020|EPI ISL 476267|B.1.1|Brazil|2020-03-30	0.0002421995	South America
South America|hCoV-19/Colombia/MAG-INS-87968/2020|EPI ISL 498152|B.1|Colombia|2020-03-25	South America|hCoV-19/Brazil/SP-L15-CD274/2020|EPI ISL 476267|B.1.1|Brazil|2020-03-30	0.0003806735	South America
South America|hCoV-19/Chile/AR-ISPCH-14/2020|EPI ISL 445348|B.1.255|Chile|2020-03-25	South America|hCoV-19/Brazil/SP-L15-CD274/2020|EPI ISL 476267|B.1.1|Brazil|2020-03-30	0.0002768212	South America
South America|hCoV-19/Colombia/ATL-INS-88612/2020|EPI ISL 498155|B.1|Colombia|2020-03-25	South America|hCoV-19/Brazil/SP-L15-CD274/2020|EPI ISL 476267|B.1.1|Brazil|2020-03-30	0.0002422098	South America
South America|hCoV-19/Uruguay/UY-NYUMC861/2020|EPI ISL 457957|B.1.1.1|Uruguay|2020-03-25	South America|hCoV-19/Brazil/SP-L15-CD274/2020|EPI ISL 476267|B.1.1|Brazil|2020-03-30	0.0002797816	South America
South America|hCoV-19/Brazil/SP-L11-CD93/2020|EPI ISL 476204|B.1.1.33|Brazil|2020-03-25	South America|hCoV-19/Brazil/SP-L15-CD274/2020|EPI ISL 476267|B.1.1|Brazil|2020-03-30	0.0002795642	South America
South America|hCoV-19/Brazil/RJ-0249/2020|EPI ISL 470617|B.1.1.33|Brazil|2020-03-25	South America|hCoV-19/Brazil/SP-L15-CD274/2020|EPI ISL 476267|B.1.1|Brazil|2020-03-30	0.0001746062	South America
South America|hCoV-19/Brazil/RJ-872/2020|EPI ISL 427304|B.1.1.33|Brazil|2020-03-26	South America|hCoV-19/Brazil/SP-L15-CD274/2020|EPI ISL 476267|B.1.1|Brazil|2020-03-30	0.0002421633	South America
South America|hCoV-19/Brazil/PR-5623/2020|EPI ISL 541346|B.1.3|Brazil|2020-03-26	South America|hCoV-19/Brazil/SP-L15-CD274/2020|EPI ISL 476267|B.1.1|Brazil|2020-03-30	0.0004152521	South America
South America|hCoV-19/Colombia/CAL-GUR-0072/2020|EPI ISL 447734|A.2|Colombia|2020-03-26	South America|hCoV-19/Brazil/SP-L15-CD274/2020|EPI ISL 476267|B.1.1|Brazil|2020-03-30	0.0005883692	South America
South America|hCoV-19/Colombia/VAC-GUR-0084/2020|EPI ISL 447735|B.1|Colombia|2020-03-26	South America|hCoV-19/Brazil/SP-L15-CD274/2020|EPI ISL 476267|B.1.1|Brazil|2020-03-30	0.0002768404	South America
South America|hCoV-19/Colombia/VAC-GUR-0135/2020|EPI ISL 447737|B.1|Colombia|2020-03-26	South America|hCoV-19/Brazil/SP-L15-CD274/2020|EPI ISL 476267|B.1.1|Brazil|2020-03-30	0.0003116358	South America
South America|hCoV-19/Colombia/BOY-INS-88871/2020|EPI ISL 498158|B|Colombia|2020-03-26	South America|hCoV-19/Brazil/SP-L15-CD274/2020|EPI ISL 476267|B.1.1|Brazil|2020-03-30	0.0002076036	South America
South America|hCoV-19/Colombia/VAC-GUR-0094/2020|EPI ISL 447736|B.1|Colombia|2020-03-26	South America|hCoV-19/Brazil/SP-L15-CD274/2020|EPI ISL 476267|B.1.1|Brazil|2020-03-30	0.0003128313	South America
South America|hCoV-19/Uruguay/UY-NYUMC863/2020|EPI ISL 457959|B|Uruguay|2020-03-26	South America|hCoV-19/Brazil/SP-L15-CD274/2020|EPI ISL 476267|B.1.1|Brazil|2020-03-30	0.0004557066	South America
South America|hCoV-19/Brazil/SC-L17-CD322/2020|EPI ISL 476297|B.1.1.33|Brazil|2020-03-26	South America|hCoV-19/Brazil/SP-L15-CD274/2020|EPI ISL 476267|B.1.1|Brazil|2020-03-30	0.0001729576	South America
South America|hCoV-19/Brazil/RJ-0250/2020|EPI ISL 470618|B.1.1.33|Brazil|2020-03-26	South America|hCoV-19/Brazil/SP-L15-CD274/2020|EPI ISL 476267|B.1.1|Brazil|2020-03-30	0.0001748994	South America
South America|hCoV-19/Brazil/SP-L14-CD241/2020|EPI ISL 476245|B.1.1.33|Brazil|2020-03-26	South America|hCoV-19/Brazil/SP-L15-CD274/2020|EPI ISL 476267|B.1.1|Brazil|2020-03-30	0.0001765978	South America
South America|hCoV-19/Argentina/PAIS-A0003/2020|EPI ISL 430795|B.1|Argentina|2020-03-26	South America|hCoV-19/Brazil/SP-L15-CD274/2020|EPI ISL 476267|B.1.1|Brazil|2020-03-30	0.0003269471	South America
South America|hCoV-19/Argentina/PAIS-A0004/2020|EPI ISL 430796|B.1.5|Argentina|2020-03-27	South America|hCoV-19/Brazil/SP-L15-CD274/2020|EPI ISL 476267|B.1.1|Brazil|2020-03-30	0.0003460312	South America
South America|hCoV-19/Argentina/PAIS-A0005/2020|EPI ISL 430797|B.1.1|Argentina|2020-03-27	South America|hCoV-19/Brazil/SP-L15-CD274/2020|EPI ISL 476267|B.1.1|Brazil|2020-03-30	0.0001732259	South America
South America|hCoV-19/Chile/RM-CMM-32205/2020|EPI ISL 459859|B.1.5|Chile|2020-03-27	South America|hCoV-19/Brazil/SP-L15-CD274/2020|EPI ISL 476267|B.1.1|Brazil|2020-03-30	0.0002421827	South America
South America|hCoV-19/Peru/LIM-INS-020/2020|EPI ISL 490976|B.1.1.1|Peru|2020-03-27	South America|hCoV-19/Brazil/SP-L15-CD274/2020|EPI ISL 476267|B.1.1|Brazil|2020-03-30	0.0002439554	South America
South America|hCoV-19/Brazil/RJ-0251/2020|EPI ISL 470619|B.1|Brazil|2020-03-27	South America|hCoV-19/Brazil/SP-L15-CD274/2020|EPI ISL 476267|B.1.1|Brazil|2020-03-30	0.0002445597	South America
South America|hCoV-19/Brazil/SP-L14-CD260/2020|EPI ISL 476256|B.1|Brazil|2020-03-27	South America|hCoV-19/Brazil/SP-L15-CD274/2020|EPI ISL 476267|B.1.1|Brazil|2020-03-30	0.0002421826	South America
South America|hCoV-19/Brazil/SP-L14-CD242/2020|EPI ISL 476246|B.1.1.33|Brazil|2020-03-27	South America|hCoV-19/Brazil/SP-L15-CD274/2020|EPI ISL 476267|B.1.1|Brazil|2020-03-30	0.0001730294	South America
South America|hCoV-19/Brazil/SP-L17-CD324/2020|EPI ISL 476298|B.1.1|Brazil|2020-03-27	South America|hCoV-19/Brazil/SP-L15-CD274/2020|EPI ISL 476267|B.1.1|Brazil|2020-03-30	0.0002113769	South America
South America|hCoV-19/Brazil/SP-L17-CD327/2020|EPI ISL 476299|B.1.212|Brazil|2020-03-27	South America|hCoV-19/Brazil/SP-L15-CD274/2020|EPI ISL 476267|B.1.1|Brazil|2020-03-30	0.0003554045	South America
South America|hCoV-19/Chile/RM-ISPCH-75/2020|EPI ISL 445371|B.1.5|Chile|2020-03-28	South America|hCoV-19/Brazil/SP-L15-CD274/2020|EPI ISL 476267|B.1.1|Brazil|2020-03-30	0.0002767939	South America
South America|hCoV-19/Argentina/PAIS-A0006/2020|EPI ISL 430798|B.1.3|Argentina|2020-03-28	South America|hCoV-19/Brazil/SP-L15-CD274/2020|EPI ISL 476267|B.1.1|Brazil|2020-03-30	0.0003806259	South America
South America|hCoV-19/Colombia/CUN-GUR-0454/2020|EPI ISL 447744|B.1.255|Colombia|2020-03-28	South America|hCoV-19/Brazil/SP-L15-CD274/2020|EPI ISL 476267|B.1.1|Brazil|2020-03-30	0.0002768020	South America
South America|hCoV-19/Colombia/RIS-INS-87267/2020|EPI ISL 497745|B.1|Colombia|2020-03-28	South America|hCoV-19/Brazil/SP-L15-CD274/2020|EPI ISL 476267|B.1.1|Brazil|2020-03-30	0.0002768116	South America
South America|hCoV-19/Brazil/SP-120/2020|EPI ISL 515521|B.1.1.33|Brazil|2020-03-28	South America|hCoV-19/Brazil/SP-L15-CD274/2020|EPI ISL 476267|B.1.1|Brazil|2020-03-30	0.0001730175	South America
South America|hCoV-19/Brazil/PR-5622/2020|EPI ISL 541345|B.1|Brazil|2020-03-28	South America|hCoV-19/Brazil/SP-L15-CD274/2020|EPI ISL 476267|B.1.1|Brazil|2020-03-30	0.0003119815	South America
South America|hCoV-19/Uruguay/UY-NYUMC865/2020|EPI ISL 457961|B|Uruguay|2020-03-28	South America|hCoV-19/Brazil/SP-L15-CD274/2020|EPI ISL 476267|B.1.1|Brazil|2020-03-30	0.0004542895	South America
South America|hCoV-19/Uruguay/UY-NYUMC867/2020|EPI ISL 457963|B.1.1.1|Uruguay|2020-03-28	South America|hCoV-19/Brazil/SP-L15-CD274/2020|EPI ISL 476267|B.1.1|Brazil|2020-03-30	0.0002794591	South America
South America|hCoV-19/Brazil/CE-L16-CD332/2020|EPI ISL 476281|B.1.1.33|Brazil|2020-03-28	South America|hCoV-19/Brazil/SP-L15-CD274/2020|EPI ISL 476267|B.1.1|Brazil|2020-03-30	0.0001759082	South America
South America|hCoV-19/Brazil/SP-551/2020|EPI ISL 471554|B.1.1.33|Brazil|2020-03-29	South America|hCoV-19/Brazil/SP-L15-CD274/2020|EPI ISL 476267|B.1.1|Brazil|2020-03-30	0.0001729576	South America
South America|hCoV-19/Colombia/NAR-GUR-0627/2020|EPI ISL 447749|B.1.1|Colombia|2020-03-29	South America|hCoV-19/Brazil/SP-L15-CD274/2020|EPI ISL 476267|B.1.1|Brazil|2020-03-30	0.0001768663	South America
South America|hCoV-19/Argentina/PAIS-A0007/2020|EPI ISL 430799|B.1.5|Argentina|2020-03-30	South America|hCoV-19/Brazil/SP-L15-CD274/2020|EPI ISL 476267|B.1.1|Brazil|2020-03-30	0.0002421825	South America
South America|hCoV-19/Chile/MA-ISPCH-17/2020|EPI ISL 445372|B.1|Chile|2020-03-30	South America|hCoV-19/Brazil/SP-L15-CD274/2020|EPI ISL 476267|B.1.1|Brazil|2020-03-30	0.0002767925	South America
South America|hCoV-19/Colombia/HUI-GUR-0900/2020|EPI ISL 447752|B.1|Colombia|2020-03-30	South America|hCoV-19/Brazil/SP-L15-CD274/2020|EPI ISL 476267|B.1.1|Brazil|2020-03-30	0.0003809362	South America
South America|hCoV-19/Colombia/CHO-GUR-0787/2020|EPI ISL 447750|B.1|Colombia|2020-03-30	South America|hCoV-19/Brazil/SP-L15-CD274/2020|EPI ISL 476267|B.1.1|Brazil|2020-03-30	0.0003114244	South America
South America|hCoV-19/Brazil/RJ-899/2020|EPI ISL 456071|B.1.1.33|Brazil|2020-03-30	South America|hCoV-19/Brazil/SP-L15-CD274/2020|EPI ISL 476267|B.1.1|Brazil|2020-03-30	0.0002422704	South America
South America|hCoV-19/Colombia/NAR-INS-94679/2020|EPI ISL 498162|A.2|Colombia|2020-03-30	South America|hCoV-19/Brazil/SP-L15-CD274/2020|EPI ISL 476267|B.1.1|Brazil|2020-03-30	0.0005537658	South America
South America|hCoV-19/Colombia/ATL-INS-88712/2020|EPI ISL 498156|B.1.5|Colombia|2020-03-30	South America|hCoV-19/Brazil/SP-L15-CD274/2020|EPI ISL 476267|B.1.1|Brazil|2020-03-30	0.0002421995	South America
South America|hCoV-19/Chile/VS-ISPCH-5/2020|EPI ISL 445337|B.1|Chile|2020-03-30	South America|hCoV-19/Brazil/SP-L15-CD274/2020|EPI ISL 476267|B.1.1|Brazil|2020-03-30	0.0003114310	South America
South America|hCoV-19/Colombia/BOY-INS-88859/2020|EPI ISL 498157|B.1.255|Colombia|2020-03-30	South America|hCoV-19/Brazil/SP-L15-CD274/2020|EPI ISL 476267|B.1.1|Brazil|2020-03-30	0.0002768212	South America
South America|hCoV-19/Colombia/BOL-INS-94411/2020|EPI ISL 498161|B.1|Colombia|2020-03-30	South America|hCoV-19/Brazil/SP-L15-CD274/2020|EPI ISL 476267|B.1.1|Brazil|2020-03-30	0.0003114417	South America
South America|hCoV-19/Brazil/RJ-0252/2020|EPI ISL 470620|B.1.1.33|Brazil|2020-03-30	South America|hCoV-19/Brazil/SP-L15-CD274/2020|EPI ISL 476267|B.1.1|Brazil|2020-03-30	0.0002444889	South America
South America|hCoV-19/Brazil/CE-L16-CD344/2020|EPI ISL 476288|B.1.5|Brazil|2020-03-30	South America|hCoV-19/Brazil/SP-L15-CD274/2020|EPI ISL 476267|B.1.1|Brazil|2020-03-30	0.0002768079	South America
South America|hCoV-19/Brazil/CE-L16-CD346/2020|EPI ISL 476289|B.1.212|Brazil|2020-03-30	South America|hCoV-19/Brazil/SP-L15-CD274/2020|EPI ISL 476267|B.1.1|Brazil|2020-03-30	0.0003806866	South America
South America|hCoV-19/Ecuador/HGSQ-USFQ-018/2020|EPI ISL 422563|B.1.1|Ecuador|2020-03-30	South America|hCoV-19/Brazil/SP-L15-CD274/2020|EPI ISL 476267|B.1.1|Brazil|2020-03-30	0.0002108186	South America
South America|hCoV-19/Brazil/SP-L15-CD272/2020|EPI ISL 476265|B.1.255|Brazil|2020-03-30	South America|hCoV-19/Brazil/SP-L15-CD274/2020|EPI ISL 476267|B.1.1|Brazil|2020-03-30	0.0002767922	South America
South America|hCoV-19/Brazil/SC-L16-CD350/2020|EPI ISL 476292|B.1.1.33|Brazil|2020-03-30	South America|hCoV-19/Brazil/SP-L15-CD274/2020|EPI ISL 476267|B.1.1|Brazil|2020-03-30	0.0001729696	South America
South America|hCoV-19/Brazil/SP-L16-CD339/2020|EPI ISL 476286|B.1.1.33|Brazil|2020-03-30	South America|hCoV-19/Brazil/SP-L15-CD274/2020|EPI ISL 476267|B.1.1|Brazil|2020-03-30	0.0001729875	South America
South America|hCoV-19/Brazil/SP-01/2020|EPI ISL 412964|B.1.5|Brazil|2020-02-25	South America|hCoV-19/Uruguay/UY-NYUMC866/2020|EPI ISL 457962|B.1.1.1|Uruguay|2020-03-30	0.0002789636	South America
South America|hCoV-19/Brazil/SP-02/2020|EPI ISL 413016|B|Brazil|2020-02-28	South America|hCoV-19/Uruguay/UY-NYUMC866/2020|EPI ISL 457962|B.1.1.1|Uruguay|2020-03-30	0.0005231551	South America
South America|hCoV-19/Brazil/SP-06/2020|EPI ISL 414015|B.1.5|Brazil|2020-02-29	South America|hCoV-19/Uruguay/UY-NYUMC866/2020|EPI ISL 457962|B.1.1.1|Uruguay|2020-03-30	0.0002789636	South America
South America|hCoV-19/Brazil/ES-225/2020|EPI ISL 415128|B.40|Brazil|2020-02-29	South America|hCoV-19/Uruguay/UY-NYUMC866/2020|EPI ISL 457962|B.1.1.1|Uruguay|2020-03-30	0.0005580988	South America
South America|hCoV-19/Argentina/PAIS-A0001/2020|EPI ISL 430793|B.1.1|Argentina|2020-03-01	South America|hCoV-19/Uruguay/UY-NYUMC866/2020|EPI ISL 457962|B.1.1.1|Uruguay|2020-03-30	0.0002486303	South America
South America|hCoV-19/Brazil/SP-03/2020|EPI ISL 414014|B.1.1|Brazil|2020-03-02	South America|hCoV-19/Uruguay/UY-NYUMC866/2020|EPI ISL 457962|B.1.1.1|Uruguay|2020-03-30	0.0002091918	South America
South America|hCoV-19/Brazil/SP-11/2020|EPI ISL 416033|B.3|Brazil|2020-03-03	South America|hCoV-19/Uruguay/UY-NYUMC866/2020|EPI ISL 457962|B.1.1.1|Uruguay|2020-03-30	0.0004882930	South America
South America|hCoV-19/Brazil/SP-07/2020|EPI ISL 416028|B.1.1|Brazil|2020-03-03	South America|hCoV-19/Uruguay/UY-NYUMC866/2020|EPI ISL 457962|B.1.1.1|Uruguay|2020-03-30	0.0002091918	South America
South America|hCoV-19/Chile/RM-ISPCH-1/2020|EPI ISL 414579|A.2|Chile|2020-03-03	South America|hCoV-19/Uruguay/UY-NYUMC866/2020|EPI ISL 457962|B.1.1.1|Uruguay|2020-03-30	0.0006628113	South America
South America|hCoV-19/Brazil/SP-09/2020|EPI ISL 416031|B.1.5|Brazil|2020-03-04	South America|hCoV-19/Uruguay/UY-NYUMC866/2020|EPI ISL 457962|B.1.1.1|Uruguay|2020-03-30	0.0002789636	South America
South America|hCoV-19/Brazil/SP-08/2020|EPI ISL 416029|B.1.1|Brazil|2020-03-04	South America|hCoV-19/Uruguay/UY-NYUMC866/2020|EPI ISL 457962|B.1.1.1|Uruguay|2020-03-30	0.0002091918	South America
South America|hCoV-19/Brazil/SP-10/2020|EPI ISL 416032|B|Brazil|2020-03-04	South America|hCoV-19/Uruguay/UY-NYUMC866/2020|EPI ISL 457962|B.1.1.1|Uruguay|2020-03-30	0.0005231804	South America
South America|hCoV-19/Brazil/SP-04/2020|EPI ISL 414017|B.1.1|Brazil|2020-03-04	South America|hCoV-19/Uruguay/UY-NYUMC866/2020|EPI ISL 457962|B.1.1.1|Uruguay|2020-03-30	0.0002091918	South America
South America|hCoV-19/Brazil/SP-12/2020|EPI ISL 416034|B.1.1|Brazil|2020-03-04	South America|hCoV-19/Uruguay/UY-NYUMC866/2020|EPI ISL 457962|B.1.1.1|Uruguay|2020-03-30	0.0001743187	South America
South America|hCoV-19/Brazil/RJ-314/2020|EPI ISL 414045|B.1.5|Brazil|2020-03-04	South America|hCoV-19/Uruguay/UY-NYUMC866/2020|EPI ISL 457962|B.1.1.1|Uruguay|2020-03-30	0.0002789734	South America
South America|hCoV-19/Brazil/BA-312/2020|EPI ISL 415105|B.1.1|Brazil|2020-03-04	South America|hCoV-19/Uruguay/UY-NYUMC866/2020|EPI ISL 457962|B.1.1.1|Uruguay|2020-03-30	0.0002441000	South America
South America|hCoV-19/Brazil/SP-13/2020|EPI ISL 416035|B.1.1|Brazil|2020-03-05	South America|hCoV-19/Uruguay/UY-NYUMC866/2020|EPI ISL 457962|B.1.1.1|Uruguay|2020-03-30	0.0002091918	South America
South America|hCoV-19/Chile/LL-ISPCH-1/2020|EPI ISL 445246|B.1.5|Chile|2020-03-05	South America|hCoV-19/Uruguay/UY-NYUMC866/2020|EPI ISL 457962|B.1.1.1|Uruguay|2020-03-30	0.0002789636	South America
South America|hCoV-19/Chile/RM-ISPCH-2/2020|EPI ISL 414580|B.1.1|Chile|2020-03-05	South America|hCoV-19/Uruguay/UY-NYUMC866/2020|EPI ISL 457962|B.1.1.1|Uruguay|2020-03-30	0.0002091918	South America
South America|hCoV-19/Brazil/RJ-352/2020|EPI ISL 427299|A.2|Brazil|2020-03-05	South America|hCoV-19/Uruguay/UY-NYUMC866/2020|EPI ISL 457962|B.1.1.1|Uruguay|2020-03-30	0.0006627882	South America
South America|hCoV-19/Brazil/BA-510/2020|EPI ISL 427293|B.1.1|Brazil|2020-03-06	South America|hCoV-19/Uruguay/UY-NYUMC866/2020|EPI ISL 457962|B.1.1.1|Uruguay|2020-03-30	0.0002440745	South America
South America|hCoV-19/Chile/RM-MSHS-op2d1/2020|EPI ISL 415658|A.2|Chile|2020-03-06	South America|hCoV-19/Uruguay/UY-NYUMC866/2020|EPI ISL 457962|B.1.1.1|Uruguay|2020-03-30	0.0006627882	South America
South America|hCoV-19/Peru/ARE-INS-026/2020|EPI ISL 491431|B.1|Peru|2020-03-06	South America|hCoV-19/Uruguay/UY-NYUMC866/2020|EPI ISL 457962|B.1.1.1|Uruguay|2020-03-30	0.0003492855	South America
South America|hCoV-19/Chile/RM-ISPCH-3/2020|EPI ISL 445245|A.2|Chile|2020-03-06	South America|hCoV-19/Uruguay/UY-NYUMC866/2020|EPI ISL 457962|B.1.1.1|Uruguay|2020-03-30	0.0006628114	South America
South America|hCoV-19/Colombia/DC-INS-78390/2020|EPI ISL 418262|B.1.1|Colombia|2020-03-06	South America|hCoV-19/Uruguay/UY-NYUMC866/2020|EPI ISL 457962|B.1.1.1|Uruguay|2020-03-30	0.0002151389	South America
South America|hCoV-19/Argentina/C121/2020|EPI ISL 420600|B.1.1|Argentina|2020-03-07	South America|hCoV-19/Uruguay/UY-NYUMC866/2020|EPI ISL 457962|B.1.1.1|Uruguay|2020-03-30	0.0001743225	South America
South America|hCoV-19/Chile/RM-MSHS-op3d1/2020|EPI ISL 415660|A.2|Chile|2020-03-07	South America|hCoV-19/Uruguay/UY-NYUMC866/2020|EPI ISL 457962|B.1.1.1|Uruguay|2020-03-30	0.0006627882	South America
South America|hCoV-19/Peru/ARE-INS-087/2020|EPI ISL 516626|B.1|Peru|2020-03-07	South America|hCoV-19/Uruguay/UY-NYUMC866/2020|EPI ISL 457962|B.1.1.1|Uruguay|2020-03-30	0.0003842416	South America
South America|hCoV-19/Chile/RM-MSHS-op4d1/2020|EPI ISL 415661|A.2|Chile|2020-03-08	South America|hCoV-19/Uruguay/UY-NYUMC866/2020|EPI ISL 457962|B.1.1.1|Uruguay|2020-03-30	0.0006627883	South America
South America|hCoV-19/Chile/RM-ISPCH-4/2020|EPI ISL 445247|A.2|Chile|2020-03-08	South America|hCoV-19/Uruguay/UY-NYUMC866/2020|EPI ISL 457962|B.1.1.1|Uruguay|2020-03-30	0.0007326855	South America
South America|hCoV-19/Brazil/MG-CV4/2020|EPI ISL 429667|B.1.255|Brazil|2020-03-09	South America|hCoV-19/Uruguay/UY-NYUMC866/2020|EPI ISL 457962|B.1.1.1|Uruguay|2020-03-30	0.0003836200	South America
South America|hCoV-19/Chile/RM-ISPCH-6/2020|EPI ISL 445249|B|Chile|2020-03-09	South America|hCoV-19/Uruguay/UY-NYUMC866/2020|EPI ISL 457962|B.1.1.1|Uruguay|2020-03-30	0.0004184952	South America
South America|hCoV-19/Chile/RM-ISPCH-9/2020|EPI ISL 445252|B.1.5|Chile|2020-03-09	South America|hCoV-19/Uruguay/UY-NYUMC866/2020|EPI ISL 457962|B.1.1.1|Uruguay|2020-03-30	0.0003487468	South America
South America|hCoV-19/Chile/RM-ISPCH-7/2020|EPI ISL 445250|B.1.5|Chile|2020-03-09	South America|hCoV-19/Uruguay/UY-NYUMC866/2020|EPI ISL 457962|B.1.1.1|Uruguay|2020-03-30	0.0003138497	South America
South America|hCoV-19/Peru/HUC-INS-008/2020|EPI ISL 489839|B.1.5|Peru|2020-03-09	South America|hCoV-19/Uruguay/UY-NYUMC866/2020|EPI ISL 457962|B.1.1.1|Uruguay|2020-03-30	0.0003143430	South America
South America|hCoV-19/Peru/ICA-INS-012/2020|EPI ISL 489989|B.1.5|Peru|2020-03-09	South America|hCoV-19/Uruguay/UY-NYUMC866/2020|EPI ISL 457962|B.1.1.1|Uruguay|2020-03-30	0.0003492874	South America
South America|hCoV-19/Chile/RM-ISPCH-5/2020|EPI ISL 445248|B.1.5|Chile|2020-03-09	South America|hCoV-19/Uruguay/UY-NYUMC866/2020|EPI ISL 457962|B.1.1.1|Uruguay|2020-03-30	0.0003138607	South America
South America|hCoV-19/Brazil/SP-L12-CD28/2020|EPI ISL 476221|B.1.1.33|Brazil|2020-03-09	South America|hCoV-19/Uruguay/UY-NYUMC866/2020|EPI ISL 457962|B.1.1.1|Uruguay|2020-03-30	0.0002465553	South America
South America|hCoV-19/Ecuador/HEE-01/2020|EPI ISL 417482|B|Ecuador|2020-03-09	South America|hCoV-19/Uruguay/UY-NYUMC866/2020|EPI ISL 457962|B.1.1.1|Uruguay|2020-03-30	0.0005077868	South America
South America|hCoV-19/Chile/RM-ISPCH-8/2020|EPI ISL 445251|B.1.1|Chile|2020-03-10	South America|hCoV-19/Uruguay/UY-NYUMC866/2020|EPI ISL 457962|B.1.1.1|Uruguay|2020-03-30	0.0002789352	South America
South America|hCoV-19/Peru/LIM-010/2020|EPI ISL 415787|B.1.1|Peru|2020-03-10	South America|hCoV-19/Uruguay/UY-NYUMC866/2020|EPI ISL 457962|B.1.1.1|Uruguay|2020-03-30	0.0002440692	South America
South America|hCoV-19/Chile/RM-ISPCH-16/2020|EPI ISL 445259|A.2|Chile|2020-03-10	South America|hCoV-19/Uruguay/UY-NYUMC866/2020|EPI ISL 457962|B.1.1.1|Uruguay|2020-03-30	0.0006627882	South America
South America|hCoV-19/Chile/RM-ISPCH-10/2020|EPI ISL 445253|B.1.255|Chile|2020-03-10	South America|hCoV-19/Uruguay/UY-NYUMC866/2020|EPI ISL 457962|B.1.1.1|Uruguay|2020-03-30	0.0003487375	South America
South America|hCoV-19/Chile/RM-ISPCH-12/2020|EPI ISL 445255|B.1.1.10|Chile|2020-03-10	South America|hCoV-19/Uruguay/UY-NYUMC866/2020|EPI ISL 457962|B.1.1.1|Uruguay|2020-03-30	0.0002789427	South America
South America|hCoV-19/Brazil/SC-769/2020|EPI ISL 427306|B.1|Brazil|2020-03-10	South America|hCoV-19/Uruguay/UY-NYUMC866/2020|EPI ISL 457962|B.1.1.1|Uruguay|2020-03-30	0.0003487375	South America
South America|hCoV-19/Brazil/SC-766/2020|EPI ISL 427305|B.6|Brazil|2020-03-10	South America|hCoV-19/Uruguay/UY-NYUMC866/2020|EPI ISL 457962|B.1.1.1|Uruguay|2020-03-30	0.0005580449	South America
South America|hCoV-19/Peru/LIM-INS-016/2020|EPI ISL 490315|B.1.1|Peru|2020-03-10	South America|hCoV-19/Uruguay/UY-NYUMC866/2020|EPI ISL 457962|B.1.1.1|Uruguay|2020-03-30	0.0002444646	South America
South America|hCoV-19/Chile/RM-ISPCH-13/2020|EPI ISL 445256|B.1.1|Chile|2020-03-10	South America|hCoV-19/Uruguay/UY-NYUMC866/2020|EPI ISL 457962|B.1.1.1|Uruguay|2020-03-30	0.0002789622	South America
South America|hCoV-19/Chile/RM-ISPCH-18/2020|EPI ISL 445261|B.1.5|Chile|2020-03-11	South America|hCoV-19/Uruguay/UY-NYUMC866/2020|EPI ISL 457962|B.1.1.1|Uruguay|2020-03-30	0.0003487468	South America
South America|hCoV-19/Peru/LIM-INS-160/2020|EPI ISL 536553|B.1.5|Peru|2020-03-11	South America|hCoV-19/Uruguay/UY-NYUMC866/2020|EPI ISL 457962|B.1.1.1|Uruguay|2020-03-30	0.0005232591	South America
South America|hCoV-19/Chile/BI-ISPCH-3/2020|EPI ISL 445332|B.1.5|Chile|2020-03-11	South America|hCoV-19/Uruguay/UY-NYUMC866/2020|EPI ISL 457962|B.1.1.1|Uruguay|2020-03-30	0.0003836303	South America
South America|hCoV-19/Chile/RM-ISPCH-22/2020|EPI ISL 445265|B.1.5|Chile|2020-03-11	South America|hCoV-19/Uruguay/UY-NYUMC866/2020|EPI ISL 457962|B.1.1.1|Uruguay|2020-03-30	0.0003138497	South America
South America|hCoV-19/Brazil/RJ-477/2020|EPI ISL 427300|B.1.1|Brazil|2020-03-11	South America|hCoV-19/Uruguay/UY-NYUMC866/2020|EPI ISL 457962|B.1.1.1|Uruguay|2020-03-30	0.0002091974	South America
South America|hCoV-19/Chile/RM-ISPCH-19/2020|EPI ISL 445262|B.1.5|Chile|2020-03-11	South America|hCoV-19/Uruguay/UY-NYUMC866/2020|EPI ISL 457962|B.1.1.1|Uruguay|2020-03-30	0.0003138565	South America
South America|hCoV-19/Brazil/RJ-477i/2020|EPI ISL 427301|B.1.1|Brazil|2020-03-11	South America|hCoV-19/Uruguay/UY-NYUMC866/2020|EPI ISL 457962|B.1.1.1|Uruguay|2020-03-30	0.0002091974	South America
South America|hCoV-19/Peru/LIM-INS-011/2020|EPI ISL 489988|A.2|Peru|2020-03-11	South America|hCoV-19/Uruguay/UY-NYUMC866/2020|EPI ISL 457962|B.1.1.1|Uruguay|2020-03-30	0.0006638302	South America
South America|hCoV-19/Peru/LIM-INS-015/2020|EPI ISL 490209|B.1.5|Peru|2020-03-11	South America|hCoV-19/Uruguay/UY-NYUMC866/2020|EPI ISL 457962|B.1.1.1|Uruguay|2020-03-30	0.0004891080	South America
South America|hCoV-19/Peru/LIM-INS-006/2020|EPI ISL 489838|B.1.1|Peru|2020-03-11	South America|hCoV-19/Uruguay/UY-NYUMC866/2020|EPI ISL 457962|B.1.1.1|Uruguay|2020-03-30	0.0002095205	South America
South America|hCoV-19/Chile/RM-ISPCH-15/2020|EPI ISL 445258|A.2|Chile|2020-03-11	South America|hCoV-19/Uruguay/UY-NYUMC866/2020|EPI ISL 457962|B.1.1.1|Uruguay|2020-03-30	0.0006628114	South America
South America|hCoV-19/Chile/RM-ISPCH-17/2020|EPI ISL 445260|A.2|Chile|2020-03-11	South America|hCoV-19/Uruguay/UY-NYUMC866/2020|EPI ISL 457962|B.1.1.1|Uruguay|2020-03-30	0.0007326146	South America
South America|hCoV-19/Chile/RM-ISPCH-20/2020|EPI ISL 445263|B.1.5|Chile|2020-03-11	South America|hCoV-19/Uruguay/UY-NYUMC866/2020|EPI ISL 457962|B.1.1.1|Uruguay|2020-03-30	0.0003138716	South America
South America|hCoV-19/Brazil/MG-CV12/2020|EPI ISL 429674|B.1|Brazil|2020-03-11	South America|hCoV-19/Uruguay/UY-NYUMC866/2020|EPI ISL 457962|B.1.1.1|Uruguay|2020-03-30	0.0004374771	South America
South America|hCoV-19/Chile/BI-ISPCH-2/2020|EPI ISL 445331|B.1.1|Chile|2020-03-12	South America|hCoV-19/Uruguay/UY-NYUMC866/2020|EPI ISL 457962|B.1.1.1|Uruguay|2020-03-30	0.0002091972	South America
South America|hCoV-19/Chile/BI-ISPCH-2-2/2020|EPI ISL 445333|B.1.5|Chile|2020-03-12	South America|hCoV-19/Uruguay/UY-NYUMC866/2020|EPI ISL 457962|B.1.1.1|Uruguay|2020-03-30	0.0003487299	South America
South America|hCoV-19/Chile/RM-ISPCH-21/2020|EPI ISL 445264|B.1.1.10|Chile|2020-03-12	South America|hCoV-19/Uruguay/UY-NYUMC866/2020|EPI ISL 457962|B.1.1.1|Uruguay|2020-03-30	0.0002789427	South America
South America|hCoV-19/Brazil/SE-6535/2020|EPI ISL 541375|B.1.5|Brazil|2020-03-12	South America|hCoV-19/Uruguay/UY-NYUMC866/2020|EPI ISL 457962|B.1.1.1|Uruguay|2020-03-30	0.0003487468	South America
South America|hCoV-19/Brazil/SC-770/2020|EPI ISL 541370|B.1.1.33|Brazil|2020-03-12	South America|hCoV-19/Uruguay/UY-NYUMC866/2020|EPI ISL 457962|B.1.1.1|Uruguay|2020-03-30	0.0002789427	South America
South America|hCoV-19/Chile/ML-CMM-25343/2020|EPI ISL 459863|A|Chile|2020-03-12	South America|hCoV-19/Uruguay/UY-NYUMC866/2020|EPI ISL 457962|B.1.1.1|Uruguay|2020-03-30	0.0004883009	South America
South America|hCoV-19/Colombia/DC-INS-79190/2020|EPI ISL 456120|B.1.5|Colombia|2020-03-12	South America|hCoV-19/Uruguay/UY-NYUMC866/2020|EPI ISL 457962|B.1.1.1|Uruguay|2020-03-30	0.0003511542	South America
South America|hCoV-19/Brazil/UN-HIAE-SP03/2020|EPI ISL 486427|B.1.1.33|Brazil|2020-03-13	South America|hCoV-19/Uruguay/UY-NYUMC866/2020|EPI ISL 457962|B.1.1.1|Uruguay|2020-03-30	0.0003486850	South America
South America|hCoV-19/Peru/LIM-INS-150/2020|EPI ISL 536545|B|Peru|2020-03-13	South America|hCoV-19/Uruguay/UY-NYUMC866/2020|EPI ISL 457962|B.1.1.1|Uruguay|2020-03-30	0.0004882668	South America
South America|hCoV-19/Chile/BI-ISPCH-1/2020|EPI ISL 445271|B.1.1|Chile|2020-03-13	South America|hCoV-19/Uruguay/UY-NYUMC866/2020|EPI ISL 457962|B.1.1.1|Uruguay|2020-03-30	0.0002091974	South America
South America|hCoV-19/Aruba/AW-RIVM-10101/2020|EPI ISL 547445|B.40|Aruba|2020-03-13	South America|hCoV-19/Uruguay/UY-NYUMC866/2020|EPI ISL 457962|B.1.1.1|Uruguay|2020-03-30	0.0005580599	South America
South America|hCoV-19/Brazil/MG-CV6/2020|EPI ISL 429669|B.1|Brazil|2020-03-13	South America|hCoV-19/Uruguay/UY-NYUMC866/2020|EPI ISL 457962|B.1.1.1|Uruguay|2020-03-30	0.0003836200	South America
South America|hCoV-19/Brazil/DF-615i/2020|EPI ISL 427294|B.1.1.33|Brazil|2020-03-13	South America|hCoV-19/Uruguay/UY-NYUMC866/2020|EPI ISL 457962|B.1.1.1|Uruguay|2020-03-30	0.0002440627	South America
South America|hCoV-19/Brazil/SC-771/2020|EPI ISL 541371|B.1.5|Brazil|2020-03-13	South America|hCoV-19/Uruguay/UY-NYUMC866/2020|EPI ISL 457962|B.1.1.1|Uruguay|2020-03-30	0.0002791096	South America
South America|hCoV-19/Peru/LAM-INS-073/2020|EPI ISL 523994|B.1.1|Peru|2020-03-13	South America|hCoV-19/Uruguay/UY-NYUMC866/2020|EPI ISL 457962|B.1.1.1|Uruguay|2020-03-30	0.0002793735	South America
South America|hCoV-19/Peru/CAJ-INS-061/2020|EPI ISL 517770|B.1.1.1|Peru|2020-03-13	South America|hCoV-19/Uruguay/UY-NYUMC866/2020|EPI ISL 457962|B.1.1.1|Uruguay|2020-03-30	0.0000349163	South America
South America|hCoV-19/Brazil/DF-0001/2020|EPI ISL 426580|B.1.1|Brazil|2020-03-13	South America|hCoV-19/Uruguay/UY-NYUMC866/2020|EPI ISL 457962|B.1.1.1|Uruguay|2020-03-30	0.0002104684	South America
South America|hCoV-19/Brazil/GO-0207/2020|EPI ISL 470574|B.40|Brazil|2020-03-13	South America|hCoV-19/Uruguay/UY-NYUMC866/2020|EPI ISL 457962|B.1.1.1|Uruguay|2020-03-30	0.0005301388	South America
South America|hCoV-19/Brazil/MG-CV8/2020|EPI ISL 429671|B.1.1|Brazil|2020-03-13	South America|hCoV-19/Uruguay/UY-NYUMC866/2020|EPI ISL 457962|B.1.1.1|Uruguay|2020-03-30	0.0003927102	South America
South America|hCoV-19/Chile/MA-ISPCH-1/2020|EPI ISL 445268|B.1.98|Chile|2020-03-14	South America|hCoV-19/Uruguay/UY-NYUMC866/2020|EPI ISL 457962|B.1.1.1|Uruguay|2020-03-30	0.0003138412	South America
South America|hCoV-19/Brazil/RN-IEC-162277/2020|EPI ISL 524798|B.1.1.33|Brazil|2020-03-14	South America|hCoV-19/Uruguay/UY-NYUMC866/2020|EPI ISL 457962|B.1.1.1|Uruguay|2020-03-30	0.0002440627	South America
South America|hCoV-19/Peru/LIM-INS-159/2020|EPI ISL 536552|B.1.1|Peru|2020-03-14	South America|hCoV-19/Uruguay/UY-NYUMC866/2020|EPI ISL 457962|B.1.1.1|Uruguay|2020-03-30	0.0001743225	South America
South America|hCoV-19/Peru/LIM-INS-147/2020|EPI ISL 536542|B.1.1|Peru|2020-03-14	South America|hCoV-19/Uruguay/UY-NYUMC866/2020|EPI ISL 457962|B.1.1.1|Uruguay|2020-03-30	0.0002440627	South America
South America|hCoV-19/Chile/RM-CMM-23741/2020|EPI ISL 468752|B.1.1.33|Chile|2020-03-14	South America|hCoV-19/Uruguay/UY-NYUMC866/2020|EPI ISL 457962|B.1.1.1|Uruguay|2020-03-30	0.0002440627	South America
South America|hCoV-19/Chile/AR-ISPCH-1/2020|EPI ISL 445270|B.1.1|Chile|2020-03-14	South America|hCoV-19/Uruguay/UY-NYUMC866/2020|EPI ISL 457962|B.1.1.1|Uruguay|2020-03-30	0.0002440810	South America
South America|hCoV-19/Chile/VS-ISPCH-2/2020|EPI ISL 445285|B.1.255|Chile|2020-03-14	South America|hCoV-19/Uruguay/UY-NYUMC866/2020|EPI ISL 457962|B.1.1.1|Uruguay|2020-03-30	0.0003487496	South America
South America|hCoV-19/Chile/RM-ISPCH-24/2020|EPI ISL 445303|B|Chile|2020-03-14	South America|hCoV-19/Uruguay/UY-NYUMC866/2020|EPI ISL 457962|B.1.1.1|Uruguay|2020-03-30	0.0004883009	South America
South America|hCoV-19/Colombia/ATL-INS-79743/2020|EPI ISL 456145|B.1.5|Colombia|2020-03-14	South America|hCoV-19/Uruguay/UY-NYUMC866/2020|EPI ISL 457962|B.1.1.1|Uruguay|2020-03-30	0.0003170554	South America
South America|hCoV-19/Brazil/MG-0211/2020|EPI ISL 470578|B.1.1|Brazil|2020-03-14	South America|hCoV-19/Uruguay/UY-NYUMC866/2020|EPI ISL 457962|B.1.1.1|Uruguay|2020-03-30	0.0002142249	South America
South America|hCoV-19/Colombia/VAC-INS-79773/2020|EPI ISL 456134|B.1.5|Colombia|2020-03-14	South America|hCoV-19/Uruguay/UY-NYUMC866/2020|EPI ISL 457962|B.1.1.1|Uruguay|2020-03-30	0.0003227392	South America
South America|hCoV-19/Colombia/VAC-INS-79779/2020|EPI ISL 456135|B.1.5|Colombia|2020-03-14	South America|hCoV-19/Uruguay/UY-NYUMC866/2020|EPI ISL 457962|B.1.1.1|Uruguay|2020-03-30	0.0003232027	South America
South America|hCoV-19/Brazil/MG-0212/2020|EPI ISL 470579|B.1.5|Brazil|2020-03-14	South America|hCoV-19/Uruguay/UY-NYUMC866/2020|EPI ISL 457962|B.1.1.1|Uruguay|2020-03-30	0.0002920689	South America
South America|hCoV-19/Brazil/CE-L10-CD171/2020|EPI ISL 476184|B.1.5|Brazil|2020-03-14	South America|hCoV-19/Uruguay/UY-NYUMC866/2020|EPI ISL 457962|B.1.1.1|Uruguay|2020-03-30	0.0003310505	South America
South America|hCoV-19/Colombia/VAC-INS-79929/2020|EPI ISL 456136|B.1|Colombia|2020-03-14	South America|hCoV-19/Uruguay/UY-NYUMC866/2020|EPI ISL 457962|B.1.1.1|Uruguay|2020-03-30	0.0004031359	South America
South America|hCoV-19/Chile/BI-CMM-25338/2020|EPI ISL 468760|B.1.1|Chile|2020-03-15	South America|hCoV-19/Uruguay/UY-NYUMC866/2020|EPI ISL 457962|B.1.1.1|Uruguay|2020-03-30	0.0002091975	South America
South America|hCoV-19/Chile/LI-ISPCH-3/2020|EPI ISL 445275|B.1.1|Chile|2020-03-15	South America|hCoV-19/Uruguay/UY-NYUMC866/2020|EPI ISL 457962|B.1.1.1|Uruguay|2020-03-30	0.0002440810	South America
South America|hCoV-19/Colombia/VAC-INS-79965/2020|EPI ISL 456150|B.1.5|Colombia|2020-03-15	South America|hCoV-19/Uruguay/UY-NYUMC866/2020|EPI ISL 457962|B.1.1.1|Uruguay|2020-03-30	0.0003487300	South America
South America|hCoV-19/Chile/RM-CMM-27991/2020|EPI ISL 459857|B.1.5|Chile|2020-03-15	South America|hCoV-19/Uruguay/UY-NYUMC866/2020|EPI ISL 457962|B.1.1.1|Uruguay|2020-03-30	0.0003138497	South America
South America|hCoV-19/Chile/LI-ISPCH-2/2020|EPI ISL 445274|B|Chile|2020-03-15	South America|hCoV-19/Uruguay/UY-NYUMC866/2020|EPI ISL 457962|B.1.1.1|Uruguay|2020-03-30	0.0004534276	South America
South America|hCoV-19/Chile/LI-ISPCH-4/2020|EPI ISL 445276|B.1.1|Chile|2020-03-15	South America|hCoV-19/Uruguay/UY-NYUMC866/2020|EPI ISL 457962|B.1.1.1|Uruguay|2020-03-30	0.0002440896	South America
South America|hCoV-19/Chile/MA-ISPCH-2/2020|EPI ISL 445269|B.1.98|Chile|2020-03-15	South America|hCoV-19/Uruguay/UY-NYUMC866/2020|EPI ISL 457962|B.1.1.1|Uruguay|2020-03-30	0.0003138523	South America
South America|hCoV-19/Chile/VS-ISPCH-1/2020|EPI ISL 445272|B.1.5|Chile|2020-03-15	South America|hCoV-19/Uruguay/UY-NYUMC866/2020|EPI ISL 457962|B.1.1.1|Uruguay|2020-03-30	0.0003138523	South America
South America|hCoV-19/Colombia/SAN-INS-80123/2020|EPI ISL 456149|B.1.1|Colombia|2020-03-15	South America|hCoV-19/Uruguay/UY-NYUMC866/2020|EPI ISL 457962|B.1.1.1|Uruguay|2020-03-30	0.0002092866	South America
South America|hCoV-19/Brazil/RJ-MD63-1b/2020|EPI ISL 528638|B.1.1.33|Brazil|2020-03-16	South America|hCoV-19/Uruguay/UY-NYUMC866/2020|EPI ISL 457962|B.1.1.1|Uruguay|2020-03-30	0.0002440627	South America
South America|hCoV-19/Chile/LI-ISPCH-1/2020|EPI ISL 445273|B.1.5|Chile|2020-03-16	South America|hCoV-19/Uruguay/UY-NYUMC866/2020|EPI ISL 457962|B.1.1.1|Uruguay|2020-03-30	0.0003836303	South America
South America|hCoV-19/Chile/LI-ISPCH-5/2020|EPI ISL 445277|B.1.1|Chile|2020-03-16	South America|hCoV-19/Uruguay/UY-NYUMC866/2020|EPI ISL 457962|B.1.1.1|Uruguay|2020-03-30	0.0002440810	South America
South America|hCoV-19/Chile/RM-ISPCH-26/2020|EPI ISL 445305|B.1|Chile|2020-03-16	South America|hCoV-19/Uruguay/UY-NYUMC866/2020|EPI ISL 457962|B.1.1.1|Uruguay|2020-03-30	0.0004185154	South America
South America|hCoV-19/Chile/RM-ISPCH-28/2020|EPI ISL 445307|B.1|Chile|2020-03-16	South America|hCoV-19/Uruguay/UY-NYUMC866/2020|EPI ISL 457962|B.1.1.1|Uruguay|2020-03-30	0.0003836303	South America
South America|hCoV-19/Chile/LI-ISPCH-6/2020|EPI ISL 445278|B.1.5|Chile|2020-03-16	South America|hCoV-19/Uruguay/UY-NYUMC866/2020|EPI ISL 457962|B.1.1.1|Uruguay|2020-03-30	0.0003487299	South America
South America|hCoV-19/Brazil/RJ-MD63-1a/2020|EPI ISL 528637|B.1.1.33|Brazil|2020-03-16	South America|hCoV-19/Uruguay/UY-NYUMC866/2020|EPI ISL 457962|B.1.1.1|Uruguay|2020-03-30	0.0003138329	South America
South America|hCoV-19/Peru/LIM-INS-143/2020|EPI ISL 536538|B.1.1.1|Peru|2020-03-16	South America|hCoV-19/Uruguay/UY-NYUMC866/2020|EPI ISL 457962|B.1.1.1|Uruguay|2020-03-30	0.0001045909	South America
South America|hCoV-19/Brazil/MG-CV21/2020|EPI ISL 429681|B.1|Brazil|2020-03-16	South America|hCoV-19/Uruguay/UY-NYUMC866/2020|EPI ISL 457962|B.1.1.1|Uruguay|2020-03-30	0.0003836200	South America
South America|hCoV-19/Chile/RM-ISPCH-30/2020|EPI ISL 445309|B.1.5|Chile|2020-03-16	South America|hCoV-19/Uruguay/UY-NYUMC866/2020|EPI ISL 457962|B.1.1.1|Uruguay|2020-03-30	0.0003138497	South America
South America|hCoV-19/Brazil/AM-02/2020|EPI ISL 417034|A.2|Brazil|2020-03-16	South America|hCoV-19/Uruguay/UY-NYUMC866/2020|EPI ISL 457962|B.1.1.1|Uruguay|2020-03-30	0.0007325890	South America
South America|hCoV-19/Brazil/MG-CV16/2020|EPI ISL 429676|B.1.1|Brazil|2020-03-16	South America|hCoV-19/Uruguay/UY-NYUMC866/2020|EPI ISL 457962|B.1.1.1|Uruguay|2020-03-30	0.0003143110	South America
South America|hCoV-19/Peru/LAM-INS-071/2020|EPI ISL 523954|B.1.1.1|Peru|2020-03-16	South America|hCoV-19/Uruguay/UY-NYUMC866/2020|EPI ISL 457962|B.1.1.1|Uruguay|2020-03-30	0.0000348944	South America
South America|hCoV-19/Peru/ANC-INS-066/2020|EPI ISL 516987|B.1.1.1|Peru|2020-03-16	South America|hCoV-19/Uruguay/UY-NYUMC866/2020|EPI ISL 457962|B.1.1.1|Uruguay|2020-03-30	0.0000349151	South America
South America|hCoV-19/Chile/RM-ISPCH-29/2020|EPI ISL 445308|B.1.5|Chile|2020-03-16	South America|hCoV-19/Uruguay/UY-NYUMC866/2020|EPI ISL 457962|B.1.1.1|Uruguay|2020-03-30	0.0003138607	South America
South America|hCoV-19/Brazil/PR-5619/2020|EPI ISL 541342|B.1|Brazil|2020-03-16	South America|hCoV-19/Uruguay/UY-NYUMC866/2020|EPI ISL 457962|B.1.1.1|Uruguay|2020-03-30	0.0003836334	South America
South America|hCoV-19/Colombia/RIS-INS-80245/2020|EPI ISL 456155|B.1.5|Colombia|2020-03-16	South America|hCoV-19/Uruguay/UY-NYUMC866/2020|EPI ISL 457962|B.1.1.1|Uruguay|2020-03-30	0.0003837106	South America
South America|hCoV-19/Colombia/VAC-INS-79943/2020|EPI ISL 456138|B.1.5|Colombia|2020-03-16	South America|hCoV-19/Uruguay/UY-NYUMC866/2020|EPI ISL 457962|B.1.1.1|Uruguay|2020-03-30	0.0003852339	South America
South America|hCoV-19/Colombia/BOL-INS-80191/2020|EPI ISL 456122|B.1|Colombia|2020-03-16	South America|hCoV-19/Uruguay/UY-NYUMC866/2020|EPI ISL 457962|B.1.1.1|Uruguay|2020-03-30	0.0003573216	South America
South America|hCoV-19/Peru/LIM-INS-141/2020|EPI ISL 536536|B|Peru|2020-03-16	South America|hCoV-19/Uruguay/UY-NYUMC866/2020|EPI ISL 457962|B.1.1.1|Uruguay|2020-03-30	0.0004635897	South America
South America|hCoV-19/Brazil/RJ-L10-CD158/2020|EPI ISL 476180|B.1.1.33|Brazil|2020-03-16	South America|hCoV-19/Uruguay/UY-NYUMC866/2020|EPI ISL 457962|B.1.1.1|Uruguay|2020-03-30	0.0002530608	South America
South America|hCoV-19/Brazil/RJ-L10-CD154/2020|EPI ISL 476178|B.1.1.33|Brazil|2020-03-16	South America|hCoV-19/Uruguay/UY-NYUMC866/2020|EPI ISL 457962|B.1.1.1|Uruguay|2020-03-30	0.0002917962	South America
South America|hCoV-19/Brazil/RS-L11-CD180/2020|EPI ISL 476192|B.1.1.33|Brazil|2020-03-16	South America|hCoV-19/Uruguay/UY-NYUMC866/2020|EPI ISL 457962|B.1.1.1|Uruguay|2020-03-30	0.0002188256	South America
South America|hCoV-19/Brazil/MG-CV19/2020|EPI ISL 429679|B.1.1|Brazil|2020-03-16	South America|hCoV-19/Uruguay/UY-NYUMC866/2020|EPI ISL 457962|B.1.1.1|Uruguay|2020-03-30	0.0003303575	South America
South America|hCoV-19/Chile/MA-ISPCH-3/2020|EPI ISL 445280|B.1.98|Chile|2020-03-17	South America|hCoV-19/Uruguay/UY-NYUMC866/2020|EPI ISL 457962|B.1.1.1|Uruguay|2020-03-30	0.0003138409	South America
South America|hCoV-19/Brazil/MG-CV31/2020|EPI ISL 429687|B.1|Brazil|2020-03-17	South America|hCoV-19/Uruguay/UY-NYUMC866/2020|EPI ISL 457962|B.1.1.1|Uruguay|2020-03-30	0.0004185559	South America
South America|hCoV-19/Chile/RM-CMM-26639/2020|EPI ISL 459858|A.2|Chile|2020-03-17	South America|hCoV-19/Uruguay/UY-NYUMC866/2020|EPI ISL 457962|B.1.1.1|Uruguay|2020-03-30	0.0007326087	South America
South America|hCoV-19/Chile/RM-ISPCH-35/2020|EPI ISL 445314|B.1|Chile|2020-03-17	South America|hCoV-19/Uruguay/UY-NYUMC866/2020|EPI ISL 457962|B.1.1.1|Uruguay|2020-03-30	0.0003487468	South America
South America|hCoV-19/Peru/LIM-INS-138/2020|EPI ISL 536533|B.1.1|Peru|2020-03-17	South America|hCoV-19/Uruguay/UY-NYUMC866/2020|EPI ISL 457962|B.1.1.1|Uruguay|2020-03-30	0.0002091918	South America
South America|hCoV-19/Brazil/MG-CV32/2020|EPI ISL 429688|B.1.1|Brazil|2020-03-17	South America|hCoV-19/Uruguay/UY-NYUMC866/2020|EPI ISL 457962|B.1.1.1|Uruguay|2020-03-30	0.0002789622	South America
South America|hCoV-19/Peru/LIM-INS-139/2020|EPI ISL 536534|B.1.1|Peru|2020-03-17	South America|hCoV-19/Uruguay/UY-NYUMC866/2020|EPI ISL 457962|B.1.1.1|Uruguay|2020-03-30	0.0002091974	South America
South America|hCoV-19/Chile/RM-ISPCH-38/2020|EPI ISL 445317|B.1.1|Chile|2020-03-17	South America|hCoV-19/Uruguay/UY-NYUMC866/2020|EPI ISL 457962|B.1.1.1|Uruguay|2020-03-30	0.0001743225	South America
South America|hCoV-19/Brazil/AP-IEC-161167/2020|EPI ISL 450873|B.1.1.33|Brazil|2020-03-17	South America|hCoV-19/Uruguay/UY-NYUMC866/2020|EPI ISL 457962|B.1.1.1|Uruguay|2020-03-30	0.0002440627	South America
South America|hCoV-19/Chile/RM-ISPCH-41/2020|EPI ISL 445320|B.1.5|Chile|2020-03-17	South America|hCoV-19/Uruguay/UY-NYUMC866/2020|EPI ISL 457962|B.1.1.1|Uruguay|2020-03-30	0.0003138497	South America
South America|hCoV-19/Aruba/AW-RIVM-10113/2020|EPI ISL 547446|B.1|Aruba|2020-03-17	South America|hCoV-19/Uruguay/UY-NYUMC866/2020|EPI ISL 457962|B.1.1.1|Uruguay|2020-03-30	0.0003836200	South America
South America|hCoV-19/Brazil/PR-5618/2020|EPI ISL 541341|B.1|Brazil|2020-03-17	South America|hCoV-19/Uruguay/UY-NYUMC866/2020|EPI ISL 457962|B.1.1.1|Uruguay|2020-03-30	0.0003836386	South America
South America|hCoV-19/Brazil/PR-5617/2020|EPI ISL 541340|B.1|Brazil|2020-03-17	South America|hCoV-19/Uruguay/UY-NYUMC866/2020|EPI ISL 457962|B.1.1.1|Uruguay|2020-03-30	0.0004185267	South America
South America|hCoV-19/Peru/JUN-INS-074/2020|EPI ISL 524471|B.1.255|Peru|2020-03-17	South America|hCoV-19/Uruguay/UY-NYUMC866/2020|EPI ISL 457962|B.1.1.1|Uruguay|2020-03-30	0.0003842229	South America
South America|hCoV-19/Chile/RM-ISPCH-32/2020|EPI ISL 445311|B.1.5|Chile|2020-03-17	South America|hCoV-19/Uruguay/UY-NYUMC866/2020|EPI ISL 457962|B.1.1.1|Uruguay|2020-03-30	0.0003138523	South America
South America|hCoV-19/Chile/RM-CMM-25669/2020|EPI ISL 459862|B.1.5|Chile|2020-03-17	South America|hCoV-19/Uruguay/UY-NYUMC866/2020|EPI ISL 457962|B.1.1.1|Uruguay|2020-03-30	0.0002789734	South America
South America|hCoV-19/Chile/RM-ISPCH-42/2020|EPI ISL 445321|B.1.1|Chile|2020-03-17	South America|hCoV-19/Uruguay/UY-NYUMC866/2020|EPI ISL 457962|B.1.1.1|Uruguay|2020-03-30	0.0001743286	South America
South America|hCoV-19/Chile/RM-ISPCH-34/2020|EPI ISL 445313|B.1.5|Chile|2020-03-17	South America|hCoV-19/Uruguay/UY-NYUMC866/2020|EPI ISL 457962|B.1.1.1|Uruguay|2020-03-30	0.0003487421	South America
South America|hCoV-19/Chile/BI-ISPCH-1-2/2020|EPI ISL 445281|B.1.1|Chile|2020-03-17	South America|hCoV-19/Uruguay/UY-NYUMC866/2020|EPI ISL 457962|B.1.1.1|Uruguay|2020-03-30	0.0002092047	South America
South America|hCoV-19/Chile/RM-ISPCH-33/2020|EPI ISL 445312|B.1.5|Chile|2020-03-17	South America|hCoV-19/Uruguay/UY-NYUMC866/2020|EPI ISL 457962|B.1.1.1|Uruguay|2020-03-30	0.0003138607	South America
South America|hCoV-19/Peru/LIM-INS-148/2020|EPI ISL 536543|B.1.8|Peru|2020-03-17	South America|hCoV-19/Uruguay/UY-NYUMC866/2020|EPI ISL 457962|B.1.1.1|Uruguay|2020-03-30	0.0003138498	South America
South America|hCoV-19/Peru/LIM-INS-136/2020|EPI ISL 536531|B.1|Peru|2020-03-17	South America|hCoV-19/Uruguay/UY-NYUMC866/2020|EPI ISL 457962|B.1.1.1|Uruguay|2020-03-30	0.0004199945	South America
South America|hCoV-19/Uruguay/UY-NYUMC850/2020|EPI ISL 457946|A.2|Uruguay|2020-03-17	South America|hCoV-19/Uruguay/UY-NYUMC866/2020|EPI ISL 457962|B.1.1.1|Uruguay|2020-03-30	0.0007326281	South America
South America|hCoV-19/Peru/LIM-INS-149/2020|EPI ISL 536544|B.1.5|Peru|2020-03-17	South America|hCoV-19/Uruguay/UY-NYUMC866/2020|EPI ISL 457962|B.1.1.1|Uruguay|2020-03-30	0.0003857390	South America
South America|hCoV-19/Brazil/MG-CV26/2020|EPI ISL 429684|B.1.1|Brazil|2020-03-17	South America|hCoV-19/Uruguay/UY-NYUMC866/2020|EPI ISL 457962|B.1.1.1|Uruguay|2020-03-30	0.0003525090	South America
South America|hCoV-19/Colombia/VAC-INS-81251/2020|EPI ISL 456139|B.1.1|Colombia|2020-03-17	South America|hCoV-19/Uruguay/UY-NYUMC866/2020|EPI ISL 457962|B.1.1.1|Uruguay|2020-03-30	0.0001769626	South America
South America|hCoV-19/Colombia/ANT-INS-80370/2020|EPI ISL 456118|B.1.5|Colombia|2020-03-17	South America|hCoV-19/Uruguay/UY-NYUMC866/2020|EPI ISL 457962|B.1.1.1|Uruguay|2020-03-30	0.0003223922	South America
South America|hCoV-19/Brazil/MG-CV33/2020|EPI ISL 429689|B.1.1|Brazil|2020-03-17	South America|hCoV-19/Uruguay/UY-NYUMC866/2020|EPI ISL 457962|B.1.1.1|Uruguay|2020-03-30	0.0002512535	South America
South America|hCoV-19/Brazil/SP-L11-CD185-2/2020|EPI ISL 476196|B.1|Brazil|2020-03-17	South America|hCoV-19/Uruguay/UY-NYUMC866/2020|EPI ISL 457962|B.1.1.1|Uruguay|2020-03-30	0.0003306295	South America
South America|hCoV-19/Brazil/MG-0214/2020|EPI ISL 470580|B.1.1.33|Brazil|2020-03-17	South America|hCoV-19/Uruguay/UY-NYUMC866/2020|EPI ISL 457962|B.1.1.1|Uruguay|2020-03-30	0.0003269717	South America
South America|hCoV-19/Colombia/CAU-INS-80705/2020|EPI ISL 456124|B.1|Colombia|2020-03-17	South America|hCoV-19/Uruguay/UY-NYUMC866/2020|EPI ISL 457962|B.1.1.1|Uruguay|2020-03-30	0.0004006784	South America
South America|hCoV-19/Aruba/AW-RIVM-10114/2020|EPI ISL 547447|B.1|Aruba|2020-03-18	South America|hCoV-19/Uruguay/UY-NYUMC866/2020|EPI ISL 457962|B.1.1.1|Uruguay|2020-03-30	0.0003487374	South America
South America|hCoV-19/Chile/RM-ISPCH-65/2020|EPI ISL 445361|B.1.1|Chile|2020-03-18	South America|hCoV-19/Uruguay/UY-NYUMC866/2020|EPI ISL 457962|B.1.1.1|Uruguay|2020-03-30	0.0002091918	South America
South America|hCoV-19/Peru/LIM-INS-145/2020|EPI ISL 536540|A.2|Peru|2020-03-18	South America|hCoV-19/Uruguay/UY-NYUMC866/2020|EPI ISL 457962|B.1.1.1|Uruguay|2020-03-30	0.0006976878	South America
South America|hCoV-19/Peru/LIM-INS-130/2020|EPI ISL 536527|B.1.1.1|Peru|2020-03-18	South America|hCoV-19/Uruguay/UY-NYUMC866/2020|EPI ISL 457962|B.1.1.1|Uruguay|2020-03-30	0.0000348604	South America
South America|hCoV-19/Brazil/SP02cc/2020|EPI ISL 450506|B|Brazil|2020-03-18	South America|hCoV-19/Uruguay/UY-NYUMC866/2020|EPI ISL 457962|B.1.1.1|Uruguay|2020-03-30	0.0005580719	South America
South America|hCoV-19/Argentina/C1374/2020|EPI ISL 420599|B.1.255|Argentina|2020-03-18	South America|hCoV-19/Uruguay/UY-NYUMC866/2020|EPI ISL 457962|B.1.1.1|Uruguay|2020-03-30	0.0004185042	South America
South America|hCoV-19/Brazil/AC-IEC-162535/2020|EPI ISL 458139|B.1.1.33|Brazil|2020-03-18	South America|hCoV-19/Uruguay/UY-NYUMC866/2020|EPI ISL 457962|B.1.1.1|Uruguay|2020-03-30	0.0002789352	South America
South America|hCoV-19/Brazil/SP-624/2020|EPI ISL 515527|B.1.1.33|Brazil|2020-03-18	South America|hCoV-19/Uruguay/UY-NYUMC866/2020|EPI ISL 457962|B.1.1.1|Uruguay|2020-03-30	0.0002440627	South America
South America|hCoV-19/Peru/LIM-INS-161/2020|EPI ISL 536554|B.1.1|Peru|2020-03-18	South America|hCoV-19/Uruguay/UY-NYUMC866/2020|EPI ISL 457962|B.1.1.1|Uruguay|2020-03-30	0.0002440810	South America
South America|hCoV-19/Peru/ARE-INS-072/2020|EPI ISL 523979|B.1.1|Peru|2020-03-18	South America|hCoV-19/Uruguay/UY-NYUMC866/2020|EPI ISL 457962|B.1.1.1|Uruguay|2020-03-30	0.0002095261	South America
South America|hCoV-19/Peru/LIM-INS-158/2020|EPI ISL 536551|B.1.5|Peru|2020-03-18	South America|hCoV-19/Uruguay/UY-NYUMC866/2020|EPI ISL 457962|B.1.1.1|Uruguay|2020-03-30	0.0003487543	South America
South America|hCoV-19/Colombia/RIS-INS-81402/2020|EPI ISL 497736|B.1|Colombia|2020-03-18	South America|hCoV-19/Uruguay/UY-NYUMC866/2020|EPI ISL 457962|B.1.1.1|Uruguay|2020-03-30	0.0003487618	South America
South America|hCoV-19/Peru/LIM-INS-144/2020|EPI ISL 536539|A.2|Peru|2020-03-18	South America|hCoV-19/Uruguay/UY-NYUMC866/2020|EPI ISL 457962|B.1.1.1|Uruguay|2020-03-30	0.0006976879	South America
South America|hCoV-19/Colombia/NSA-INS-80656/2020|EPI ISL 456126|B.1.5|Colombia|2020-03-18	South America|hCoV-19/Uruguay/UY-NYUMC866/2020|EPI ISL 457962|B.1.1.1|Uruguay|2020-03-30	0.0003508955	South America
South America|hCoV-19/Peru/JUN-INS-153/2020|EPI ISL 536546|B.1.5|Peru|2020-03-18	South America|hCoV-19/Uruguay/UY-NYUMC866/2020|EPI ISL 457962|B.1.1.1|Uruguay|2020-03-30	0.0006384039	South America
South America|hCoV-19/Brazil/SC-0243/2020|EPI ISL 470652|B.1.1|Brazil|2020-03-18	South America|hCoV-19/Uruguay/UY-NYUMC866/2020|EPI ISL 457962|B.1.1.1|Uruguay|2020-03-30	0.0002142095	South America
South America|hCoV-19/Brazil/GO-0208/2020|EPI ISL 470575|B.1.22|Brazil|2020-03-18	South America|hCoV-19/Uruguay/UY-NYUMC866/2020|EPI ISL 457962|B.1.1.1|Uruguay|2020-03-30	0.0003967343	South America
South America|hCoV-19/Peru/LIM-INS-157/2020|EPI ISL 536550|B.1.1|Peru|2020-03-19	South America|hCoV-19/Uruguay/UY-NYUMC866/2020|EPI ISL 457962|B.1.1.1|Uruguay|2020-03-30	0.0002091974	South America
South America|hCoV-19/Chile/MA-ISPCH-5/2020|EPI ISL 445283|B.1|Chile|2020-03-19	South America|hCoV-19/Uruguay/UY-NYUMC866/2020|EPI ISL 457962|B.1.1.1|Uruguay|2020-03-30	0.0003487375	South America
South America|hCoV-19/Peru/LIM-INS-155/2020|EPI ISL 536548|B.1.255|Peru|2020-03-19	South America|hCoV-19/Uruguay/UY-NYUMC866/2020|EPI ISL 457962|B.1.1.1|Uruguay|2020-03-30	0.0003487375	South America
South America|hCoV-19/Chile/VS-ISPCH-3/2020|EPI ISL 445286|B.1|Chile|2020-03-19	South America|hCoV-19/Uruguay/UY-NYUMC866/2020|EPI ISL 457962|B.1.1.1|Uruguay|2020-03-30	0.0003836200	South America
South America|hCoV-19/Colombia/VAC-INS-82320/2020|EPI ISL 456151|B.1|Colombia|2020-03-19	South America|hCoV-19/Uruguay/UY-NYUMC866/2020|EPI ISL 457962|B.1.1.1|Uruguay|2020-03-30	0.0003487375	South America
South America|hCoV-19/Peru/JUN-UPCH-0118/2020|EPI ISL 568515|B.1.255|Peru|2020-03-19	South America|hCoV-19/Uruguay/UY-NYUMC866/2020|EPI ISL 457962|B.1.1.1|Uruguay|2020-03-30	0.0003836200	South America
South America|hCoV-19/Brazil/RJ-LVM161-2/2020|EPI ISL 528539|A.2|Brazil|2020-03-19	South America|hCoV-19/Uruguay/UY-NYUMC866/2020|EPI ISL 457962|B.1.1.1|Uruguay|2020-03-30	0.0006977065	South America
South America|hCoV-19/Chile/MA-ISPCH-4/2020|EPI ISL 445282|B.1.5|Chile|2020-03-19	South America|hCoV-19/Uruguay/UY-NYUMC866/2020|EPI ISL 457962|B.1.1.1|Uruguay|2020-03-30	0.0003138413	South America
South America|hCoV-19/Brazil/PB-IEC-161853/2020|EPI ISL 524801|B.1.5|Brazil|2020-03-19	South America|hCoV-19/Uruguay/UY-NYUMC866/2020|EPI ISL 457962|B.1.1.1|Uruguay|2020-03-30	0.0003836200	South America
South America|hCoV-19/Chile/RM-ISPCH-45/2020|EPI ISL 445324|B.1.5|Chile|2020-03-19	South America|hCoV-19/Uruguay/UY-NYUMC866/2020|EPI ISL 457962|B.1.1.1|Uruguay|2020-03-30	0.0003138497	South America
South America|hCoV-19/Brazil/SE-6536/2020|EPI ISL 541376|B.1.1.33|Brazil|2020-03-19	South America|hCoV-19/Uruguay/UY-NYUMC866/2020|EPI ISL 457962|B.1.1.1|Uruguay|2020-03-30	0.0002789352	South America
South America|hCoV-19/Brazil/SE-6533/2020|EPI ISL 541374|B.1.1|Brazil|2020-03-19	South America|hCoV-19/Uruguay/UY-NYUMC866/2020|EPI ISL 457962|B.1.1.1|Uruguay|2020-03-30	0.0002440692	South America
South America|hCoV-19/Chile/RM-ISPCH-36/2020|EPI ISL 445315|B.1.1|Chile|2020-03-19	South America|hCoV-19/Uruguay/UY-NYUMC866/2020|EPI ISL 457962|B.1.1.1|Uruguay|2020-03-30	0.0002092047	South America
South America|hCoV-19/Chile/RM-ISPCH-39/2020|EPI ISL 445318|B|Chile|2020-03-19	South America|hCoV-19/Uruguay/UY-NYUMC866/2020|EPI ISL 457962|B.1.1.1|Uruguay|2020-03-30	0.0004882839	South America
South America|hCoV-19/Peru/LIM-INS-162/2020|EPI ISL 536555|B.1.1|Peru|2020-03-19	South America|hCoV-19/Uruguay/UY-NYUMC866/2020|EPI ISL 457962|B.1.1.1|Uruguay|2020-03-30	0.0002104002	South America
South America|hCoV-19/Chile/VS-CMM-28875/2020|EPI ISL 459864|B.1.1|Chile|2020-03-19	South America|hCoV-19/Uruguay/UY-NYUMC866/2020|EPI ISL 457962|B.1.1.1|Uruguay|2020-03-30	0.0001760096	South America
South America|hCoV-19/Brazil/SP-L7-CD67/2020|EPI ISL 476435|B.1.1.33|Brazil|2020-03-19	South America|hCoV-19/Uruguay/UY-NYUMC866/2020|EPI ISL 457962|B.1.1.1|Uruguay|2020-03-30	0.0002817837	South America
South America|hCoV-19/Peru/JUN-INS-154/2020|EPI ISL 536547|B.1|Peru|2020-03-19	South America|hCoV-19/Uruguay/UY-NYUMC866/2020|EPI ISL 457962|B.1.1.1|Uruguay|2020-03-30	0.0002819183	South America
South America|hCoV-19/Brazil/MG-0215/2020|EPI ISL 470581|B.1|Brazil|2020-03-19	South America|hCoV-19/Uruguay/UY-NYUMC866/2020|EPI ISL 457962|B.1.1.1|Uruguay|2020-03-30	0.0004594743	South America
South America|hCoV-19/Brazil/MG-0216/2020|EPI ISL 470582|B.1.1.33|Brazil|2020-03-19	South America|hCoV-19/Uruguay/UY-NYUMC866/2020|EPI ISL 457962|B.1.1.1|Uruguay|2020-03-30	0.0003180335	South America
South America|hCoV-19/Brazil/SP-L7-CD76/2020|EPI ISL 476443|B.1|Brazil|2020-03-19	South America|hCoV-19/Uruguay/UY-NYUMC866/2020|EPI ISL 457962|B.1.1.1|Uruguay|2020-03-30	0.0003902109	South America
South America|hCoV-19/Uruguay/UY-10/2020|EPI ISL 429257|B.31|Uruguay|2020-03-19	South America|hCoV-19/Uruguay/UY-NYUMC866/2020|EPI ISL 457962|B.1.1.1|Uruguay|2020-03-30	0.0006805954	South America
South America|hCoV-19/Brazil/PI-0239/2020|EPI ISL 470613|B.1.1.33|Brazil|2020-03-19	South America|hCoV-19/Uruguay/UY-NYUMC866/2020|EPI ISL 457962|B.1.1.1|Uruguay|2020-03-30	0.0002499353	South America
South America|hCoV-19/Brazil/SP-L11-CD200/2020|EPI ISL 476201|B.1.1.33|Brazil|2020-03-19	South America|hCoV-19/Uruguay/UY-NYUMC866/2020|EPI ISL 457962|B.1.1.1|Uruguay|2020-03-30	0.0002530608	South America
South America|hCoV-19/Brazil/SP-L9-CD122/2020|EPI ISL 476472|B.1.255|Brazil|2020-03-19	South America|hCoV-19/Uruguay/UY-NYUMC866/2020|EPI ISL 457962|B.1.1.1|Uruguay|2020-03-30	0.0003629226	South America
South America|hCoV-19/Colombia/VAC-INS-82307/2020|EPI ISL 456143|B.1|Colombia|2020-03-19	South America|hCoV-19/Uruguay/UY-NYUMC866/2020|EPI ISL 457962|B.1.1.1|Uruguay|2020-03-30	0.0003636217	South America
South America|hCoV-19/Brazil/RS-L10-CD175/2020|EPI ISL 476188|B.1.1.33|Brazil|2020-03-19	South America|hCoV-19/Uruguay/UY-NYUMC866/2020|EPI ISL 457962|B.1.1.1|Uruguay|2020-03-30	0.0002203688	South America
South America|hCoV-19/Chile/VS-ISPCH-4/2020|EPI ISL 445287|B.1.5|Chile|2020-03-19	South America|hCoV-19/Uruguay/UY-NYUMC866/2020|EPI ISL 457962|B.1.1.1|Uruguay|2020-03-30	0.0002789727	South America
South America|hCoV-19/Aruba/AW-RIVM-10115/2020|EPI ISL 547448|B.1|Aruba|2020-03-20	South America|hCoV-19/Uruguay/UY-NYUMC866/2020|EPI ISL 457962|B.1.1.1|Uruguay|2020-03-30	0.0003836386	South America
South America|hCoV-19/Brazil/PA-IEC-161548/2020|EPI ISL 450874|B.1.1.33|Brazil|2020-03-20	South America|hCoV-19/Uruguay/UY-NYUMC866/2020|EPI ISL 457962|B.1.1.1|Uruguay|2020-03-30	0.0002440627	South America
South America|hCoV-19/Peru/ARE-INS-164/2020|EPI ISL 536557|B.1.5|Peru|2020-03-20	South America|hCoV-19/Uruguay/UY-NYUMC866/2020|EPI ISL 457962|B.1.1.1|Uruguay|2020-03-30	0.0003139482	South America
South America|hCoV-19/Peru/LIM-UPCH-0011/2020|EPI ISL 529068|B.1.1.1|Peru|2020-03-20	South America|hCoV-19/Uruguay/UY-NYUMC866/2020|EPI ISL 457962|B.1.1.1|Uruguay|2020-03-30	0.0001743478	South America
South America|hCoV-19/Colombia/ANT-INS-82457/2020|EPI ISL 456146|B.1.5|Colombia|2020-03-20	South America|hCoV-19/Uruguay/UY-NYUMC866/2020|EPI ISL 457962|B.1.1.1|Uruguay|2020-03-30	0.0003138497	South America
South America|hCoV-19/Peru/ARE-INS-165/2020|EPI ISL 536558|B.1|Peru|2020-03-20	South America|hCoV-19/Uruguay/UY-NYUMC866/2020|EPI ISL 457962|B.1.1.1|Uruguay|2020-03-30	0.0003836200	South America
South America|hCoV-19/Chile/RM-ISPCH-69/2020|EPI ISL 445365|B.1|Chile|2020-03-20	South America|hCoV-19/Uruguay/UY-NYUMC866/2020|EPI ISL 457962|B.1.1.1|Uruguay|2020-03-30	0.0003487375	South America
South America|hCoV-19/Chile/MA-ISPCH-7/2020|EPI ISL 445288|B.1|Chile|2020-03-20	South America|hCoV-19/Uruguay/UY-NYUMC866/2020|EPI ISL 457962|B.1.1.1|Uruguay|2020-03-30	0.0003836303	South America
South America|hCoV-19/Peru/LIM-INS-156/2020|EPI ISL 536549|B.1.5|Peru|2020-03-20	South America|hCoV-19/Uruguay/UY-NYUMC866/2020|EPI ISL 457962|B.1.1.1|Uruguay|2020-03-30	0.0003138497	South America
South America|hCoV-19/Peru/ICA-INS-166/2020|EPI ISL 536559|B.1.1|Peru|2020-03-20	South America|hCoV-19/Uruguay/UY-NYUMC866/2020|EPI ISL 457962|B.1.1.1|Uruguay|2020-03-30	0.0002440810	South America
South America|hCoV-19/Peru/ARE-UPCH-0111/2020|EPI ISL 540988|B.1|Peru|2020-03-20	South America|hCoV-19/Uruguay/UY-NYUMC866/2020|EPI ISL 457962|B.1.1.1|Uruguay|2020-03-30	0.0003836200	South America
South America|hCoV-19/Brazil/RJ-763/2020|EPI ISL 427302|B.1.1.33|Brazil|2020-03-20	South America|hCoV-19/Uruguay/UY-NYUMC866/2020|EPI ISL 457962|B.1.1.1|Uruguay|2020-03-30	0.0002440627	South America
South America|hCoV-19/Brazil/SE-6530/2020|EPI ISL 541373|B.1.1|Brazil|2020-03-20	South America|hCoV-19/Uruguay/UY-NYUMC866/2020|EPI ISL 457962|B.1.1.1|Uruguay|2020-03-30	0.0002440627	South America
South America|hCoV-19/Brazil/MG-CV42/2020|EPI ISL 429695|B.1|Brazil|2020-03-20	South America|hCoV-19/Uruguay/UY-NYUMC866/2020|EPI ISL 457962|B.1.1.1|Uruguay|2020-03-30	0.0003139879	South America
South America|hCoV-19/Peru/ARE-UPCH-0110/2020|EPI ISL 540987|B.1.5|Peru|2020-03-20	South America|hCoV-19/Uruguay/UY-NYUMC866/2020|EPI ISL 457962|B.1.1.1|Uruguay|2020-03-30	0.0003139483	South America
South America|hCoV-19/Colombia/MAG-INS-81035/2020|EPI ISL 456125|B.1.255|Colombia|2020-03-20	South America|hCoV-19/Uruguay/UY-NYUMC866/2020|EPI ISL 457962|B.1.1.1|Uruguay|2020-03-30	0.0003868165	South America
South America|hCoV-19/Brazil/MG-0217/2020|EPI ISL 470583|B.1.1.33|Brazil|2020-03-20	South America|hCoV-19/Uruguay/UY-NYUMC866/2020|EPI ISL 457962|B.1.1.1|Uruguay|2020-03-30	0.0002520585	South America
South America|hCoV-19/Chile/RM-ISPCH-47/2020|EPI ISL 445326|B.1.5|Chile|2020-03-21	South America|hCoV-19/Uruguay/UY-NYUMC866/2020|EPI ISL 457962|B.1.1.1|Uruguay|2020-03-30	0.0003487298	South America
South America|hCoV-19/Chile/MA-ISPCH-14/2020|EPI ISL 445295|B.1.98|Chile|2020-03-21	South America|hCoV-19/Uruguay/UY-NYUMC866/2020|EPI ISL 457962|B.1.1.1|Uruguay|2020-03-30	0.0003138413	South America
South America|hCoV-19/Chile/RM-ISPCH-71/2020|EPI ISL 445367|B.1.1.33|Chile|2020-03-21	South America|hCoV-19/Uruguay/UY-NYUMC866/2020|EPI ISL 457962|B.1.1.1|Uruguay|2020-03-30	0.0002789487	South America
South America|hCoV-19/Peru/LIM-UPCH-0119/2020|EPI ISL 568516|B.1.1|Peru|2020-03-21	South America|hCoV-19/Uruguay/UY-NYUMC866/2020|EPI ISL 457962|B.1.1.1|Uruguay|2020-03-30	0.0002091974	South America
South America|hCoV-19/Chile/RM-ISPCH-23/2020|EPI ISL 445302|B.1.1|Chile|2020-03-21	South America|hCoV-19/Uruguay/UY-NYUMC866/2020|EPI ISL 457962|B.1.1.1|Uruguay|2020-03-30	0.0001743225	South America
South America|hCoV-19/Chile/MA-ISPCH-9/2020|EPI ISL 445290|B.1|Chile|2020-03-21	South America|hCoV-19/Uruguay/UY-NYUMC866/2020|EPI ISL 457962|B.1.1.1|Uruguay|2020-03-30	0.0003487375	South America
South America|hCoV-19/Chile/RM-ISPCH-48/2020|EPI ISL 445327|B.1.5|Chile|2020-03-21	South America|hCoV-19/Uruguay/UY-NYUMC866/2020|EPI ISL 457962|B.1.1.1|Uruguay|2020-03-30	0.0003836015	South America
South America|hCoV-19/Chile/RM-ISPCH-70/2020|EPI ISL 445366|B.1.5|Chile|2020-03-21	South America|hCoV-19/Uruguay/UY-NYUMC866/2020|EPI ISL 457962|B.1.1.1|Uruguay|2020-03-30	0.0003138497	South America
South America|hCoV-19/Chile/MA-ISPCH-13/2020|EPI ISL 445294|B.1|Chile|2020-03-21	South America|hCoV-19/Uruguay/UY-NYUMC866/2020|EPI ISL 457962|B.1.1.1|Uruguay|2020-03-30	0.0003487496	South America
South America|hCoV-19/Chile/MA-ISPCH-10/2020|EPI ISL 445291|B.1|Chile|2020-03-21	South America|hCoV-19/Uruguay/UY-NYUMC866/2020|EPI ISL 457962|B.1.1.1|Uruguay|2020-03-30	0.0003487375	South America
South America|hCoV-19/Brazil/CE-L12-CD224/2020|EPI ISL 476218|B.1.5|Brazil|2020-03-21	South America|hCoV-19/Uruguay/UY-NYUMC866/2020|EPI ISL 457962|B.1.1.1|Uruguay|2020-03-30	0.0004043504	South America
South America|hCoV-19/Chile/RM-ISPCH-59/2020|EPI ISL 445355|B.1.5|Chile|2020-03-22	South America|hCoV-19/Uruguay/UY-NYUMC866/2020|EPI ISL 457962|B.1.1.1|Uruguay|2020-03-30	0.0003487464	South America
South America|hCoV-19/Chile/MA-ISPCH-11/2020|EPI ISL 445292|B.1|Chile|2020-03-22	South America|hCoV-19/Uruguay/UY-NYUMC866/2020|EPI ISL 457962|B.1.1.1|Uruguay|2020-03-30	0.0003836303	South America
South America|hCoV-19/Argentina/C3013/2020|EPI ISL 420598|B.1.220|Argentina|2020-03-22	South America|hCoV-19/Uruguay/UY-NYUMC866/2020|EPI ISL 457962|B.1.1.1|Uruguay|2020-03-30	0.0003836015	South America
South America|hCoV-19/Brazil/SP-144/2020|EPI ISL 468310|B.1.1.33|Brazil|2020-03-22	South America|hCoV-19/Uruguay/UY-NYUMC866/2020|EPI ISL 457962|B.1.1.1|Uruguay|2020-03-30	0.0002789427	South America
South America|hCoV-19/Peru/LIM-INS-168/2020|EPI ISL 536561|A.2|Peru|2020-03-22	South America|hCoV-19/Uruguay/UY-NYUMC866/2020|EPI ISL 457962|B.1.1.1|Uruguay|2020-03-30	0.0006976878	South America
South America|hCoV-19/Chile/MA-ISPCH-15/2020|EPI ISL 445299|B.1|Chile|2020-03-22	South America|hCoV-19/Uruguay/UY-NYUMC866/2020|EPI ISL 457962|B.1.1.1|Uruguay|2020-03-30	0.0003836200	South America
South America|hCoV-19/Aruba/AW-RIVM-10122/2020|EPI ISL 547449|B.40|Aruba|2020-03-22	South America|hCoV-19/Uruguay/UY-NYUMC866/2020|EPI ISL 457962|B.1.1.1|Uruguay|2020-03-30	0.0005580599	South America
South America|hCoV-19/Brazil/DF-891/2020|EPI ISL 427298|B.1.1.33|Brazil|2020-03-22	South America|hCoV-19/Uruguay/UY-NYUMC866/2020|EPI ISL 457962|B.1.1.1|Uruguay|2020-03-30	0.0002440627	South America
South America|hCoV-19/Colombia/BOL-INS-84730/2020|EPI ISL 497738|B.1|Colombia|2020-03-22	South America|hCoV-19/Uruguay/UY-NYUMC866/2020|EPI ISL 457962|B.1.1.1|Uruguay|2020-03-30	0.0003138960	South America
South America|hCoV-19/Colombia/DC-INS-84861/2020|EPI ISL 456116|B.1.5|Colombia|2020-03-22	South America|hCoV-19/Uruguay/UY-NYUMC866/2020|EPI ISL 457962|B.1.1.1|Uruguay|2020-03-30	0.0003224849	South America
South America|hCoV-19/Brazil/MG-CV49/2020|EPI ISL 429702|B.1.5|Brazil|2020-03-22	South America|hCoV-19/Uruguay/UY-NYUMC866/2020|EPI ISL 457962|B.1.1.1|Uruguay|2020-03-30	0.0003579687	South America
South America|hCoV-19/Brazil/SP-L7-CD63/2020|EPI ISL 476432|B.1.255|Brazil|2020-03-22	South America|hCoV-19/Uruguay/UY-NYUMC866/2020|EPI ISL 457962|B.1.1.1|Uruguay|2020-03-30	0.0003676988	South America
South America|hCoV-19/Brazil/SP-602/2020|EPI ISL 515526|B.1.1|Brazil|2020-03-23	South America|hCoV-19/Uruguay/UY-NYUMC866/2020|EPI ISL 457962|B.1.1.1|Uruguay|2020-03-30	0.0002440740	South America
South America|hCoV-19/Peru/LAL-UPCH-0109/2020|EPI ISL 540986|B.1.1|Peru|2020-03-23	South America|hCoV-19/Uruguay/UY-NYUMC866/2020|EPI ISL 457962|B.1.1.1|Uruguay|2020-03-30	0.0002789487	South America
South America|hCoV-19/Brazil/SP-279/2020|EPI ISL 527858|B.1.1.33|Brazil|2020-03-23	South America|hCoV-19/Uruguay/UY-NYUMC866/2020|EPI ISL 457962|B.1.1.1|Uruguay|2020-03-30	0.0003138245	South America
South America|hCoV-19/Brazil/RJ-DCVN01/2020|EPI ISL 483065|B.1.3|Brazil|2020-03-23	South America|hCoV-19/Uruguay/UY-NYUMC866/2020|EPI ISL 457962|B.1.1.1|Uruguay|2020-03-30	0.0004883141	South America
South America|hCoV-19/Brazil/DF-861/2020|EPI ISL 427296|B.1.1.33|Brazil|2020-03-23	South America|hCoV-19/Uruguay/UY-NYUMC866/2020|EPI ISL 457962|B.1.1.1|Uruguay|2020-03-30	0.0002789352	South America
South America|hCoV-19/Brazil/DF-862/2020|EPI ISL 427297|B.1.1.33|Brazil|2020-03-23	South America|hCoV-19/Uruguay/UY-NYUMC866/2020|EPI ISL 457962|B.1.1.1|Uruguay|2020-03-30	0.0002440627	South America
South America|hCoV-19/Chile/LI-ISPCH-9/2020|EPI ISL 445300|B.1.1|Chile|2020-03-23	South America|hCoV-19/Uruguay/UY-NYUMC866/2020|EPI ISL 457962|B.1.1.1|Uruguay|2020-03-30	0.0002091991	South America
South America|hCoV-19/Chile/RM-ISPCH-51/2020|EPI ISL 445330|B.1|Chile|2020-03-23	South America|hCoV-19/Uruguay/UY-NYUMC866/2020|EPI ISL 457962|B.1.1.1|Uruguay|2020-03-30	0.0003487496	South America
South America|hCoV-19/Chile/RM-ISPCH-50/2020|EPI ISL 445329|B|Chile|2020-03-23	South America|hCoV-19/Uruguay/UY-NYUMC866/2020|EPI ISL 457962|B.1.1.1|Uruguay|2020-03-30	0.0004883179	South America
South America|hCoV-19/Chile/LI-ISPCH-8/2020|EPI ISL 445298|B.1.1|Chile|2020-03-23	South America|hCoV-19/Uruguay/UY-NYUMC866/2020|EPI ISL 457962|B.1.1.1|Uruguay|2020-03-30	0.0002440981	South America
South America|hCoV-19/Colombia/CES-INS-87973/2020|EPI ISL 498153|B.1.255|Colombia|2020-03-23	South America|hCoV-19/Uruguay/UY-NYUMC866/2020|EPI ISL 457962|B.1.1.1|Uruguay|2020-03-30	0.0003487618	South America
South America|hCoV-19/Colombia/QUI-INS-85082/2020|EPI ISL 497744|B|Colombia|2020-03-23	South America|hCoV-19/Uruguay/UY-NYUMC866/2020|EPI ISL 457962|B.1.1.1|Uruguay|2020-03-30	0.0002790123	South America
South America|hCoV-19/Uruguay/UY-NYUMC857/2020|EPI ISL 457953|B.1.1.33|Uruguay|2020-03-23	South America|hCoV-19/Uruguay/UY-NYUMC866/2020|EPI ISL 457962|B.1.1.1|Uruguay|2020-03-30	0.0002440626	South America
South America|hCoV-19/Peru/CAL-INS-137/2020|EPI ISL 536532|B.1.1.1|Peru|2020-03-23	South America|hCoV-19/Uruguay/UY-NYUMC866/2020|EPI ISL 457962|B.1.1.1|Uruguay|2020-03-30	0.0001408194	South America
South America|hCoV-19/Brazil/MG-0218/2020|EPI ISL 470584|B.1.1.33|Brazil|2020-03-23	South America|hCoV-19/Uruguay/UY-NYUMC866/2020|EPI ISL 457962|B.1.1.1|Uruguay|2020-03-30	0.0002473477	South America
South America|hCoV-19/Brazil/RJ-0247/2020|EPI ISL 470615|B.1.1.33|Brazil|2020-03-23	South America|hCoV-19/Uruguay/UY-NYUMC866/2020|EPI ISL 457962|B.1.1.1|Uruguay|2020-03-30	0.0002836518	South America
South America|hCoV-19/Brazil/SP-L9-CD137/2020|EPI ISL 476484|B.1.1.33|Brazil|2020-03-23	South America|hCoV-19/Uruguay/UY-NYUMC866/2020|EPI ISL 457962|B.1.1.1|Uruguay|2020-03-30	0.0003237733	South America
South America|hCoV-19/Brazil/SP-L7-CD70/2020|EPI ISL 476437|B.1.255|Brazil|2020-03-23	South America|hCoV-19/Uruguay/UY-NYUMC866/2020|EPI ISL 457962|B.1.1.1|Uruguay|2020-03-30	0.0003601133	South America
South America|hCoV-19/Brazil/SP-L8-CD101/2020|EPI ISL 476450|B.1.1.33|Brazil|2020-03-23	South America|hCoV-19/Uruguay/UY-NYUMC866/2020|EPI ISL 457962|B.1.1.1|Uruguay|2020-03-30	0.0002179276	South America
South America|hCoV-19/Brazil/CE-L11-CD196/2020|EPI ISL 476200|B.1.212|Brazil|2020-03-23	South America|hCoV-19/Uruguay/UY-NYUMC866/2020|EPI ISL 457962|B.1.1.1|Uruguay|2020-03-30	0.0003670591	South America
South America|hCoV-19/Brazil/MA-IEC-162157/2020|EPI ISL 524797|B.1.1.33|Brazil|2020-03-24	South America|hCoV-19/Uruguay/UY-NYUMC866/2020|EPI ISL 457962|B.1.1.1|Uruguay|2020-03-30	0.0002440623	South America
South America|hCoV-19/Brazil/SP-165/2020|EPI ISL 523963|B.1|Brazil|2020-03-24	South America|hCoV-19/Uruguay/UY-NYUMC866/2020|EPI ISL 457962|B.1.1.1|Uruguay|2020-03-30	0.0003487375	South America
South America|hCoV-19/Peru/LIM-INS-019/2020|EPI ISL 491172|B.1.1.1|Peru|2020-03-24	South America|hCoV-19/Uruguay/UY-NYUMC866/2020|EPI ISL 457962|B.1.1.1|Uruguay|2020-03-30	0.0000698318	South America
South America|hCoV-19/Peru/LIM-INS-022/2020|EPI ISL 491428|B.1.1.1|Peru|2020-03-24	South America|hCoV-19/Uruguay/UY-NYUMC866/2020|EPI ISL 457962|B.1.1.1|Uruguay|2020-03-30	0.0000349151	South America
South America|hCoV-19/Brazil/SP-L7-CD72/2020|EPI ISL 476439|B.1.1.33|Brazil|2020-03-24	South America|hCoV-19/Uruguay/UY-NYUMC866/2020|EPI ISL 457962|B.1.1.1|Uruguay|2020-03-30	0.0003170230	South America
South America|hCoV-19/Brazil/SP-L9-CD91/2020|EPI ISL 476490|B.1.255|Brazil|2020-03-24	South America|hCoV-19/Uruguay/UY-NYUMC866/2020|EPI ISL 457962|B.1.1.1|Uruguay|2020-03-30	0.0003875389	South America
South America|hCoV-19/Brazil/SC-L16-CD314/2020|EPI ISL 476278|B.1.1.33|Brazil|2020-03-24	South America|hCoV-19/Uruguay/UY-NYUMC866/2020|EPI ISL 457962|B.1.1.1|Uruguay|2020-03-30	0.0003171167	South America
South America|hCoV-19/Brazil/RJ-0248/2020|EPI ISL 470616|B.1.5|Brazil|2020-03-24	South America|hCoV-19/Uruguay/UY-NYUMC866/2020|EPI ISL 457962|B.1.1.1|Uruguay|2020-03-30	0.0003181201	South America
South America|hCoV-19/Brazil/SP-L9-CD140/2020|EPI ISL 476487|B.1.1.33|Brazil|2020-03-24	South America|hCoV-19/Uruguay/UY-NYUMC866/2020|EPI ISL 457962|B.1.1.1|Uruguay|2020-03-30	0.0002837023	South America
South America|hCoV-19/Brazil/SP-L9-CD139/2020|EPI ISL 476486|B.1.1.33|Brazil|2020-03-24	South America|hCoV-19/Uruguay/UY-NYUMC866/2020|EPI ISL 457962|B.1.1.1|Uruguay|2020-03-30	0.0002539877	South America
South America|hCoV-19/Chile/MA-CMM-31600/2020|EPI ISL 459861|B.1|Chile|2020-03-25	South America|hCoV-19/Uruguay/UY-NYUMC866/2020|EPI ISL 457962|B.1.1.1|Uruguay|2020-03-30	0.0003487371	South America
South America|hCoV-19/Brazil/SP-625/2020|EPI ISL 515528|B.1.1.33|Brazil|2020-03-25	South America|hCoV-19/Uruguay/UY-NYUMC866/2020|EPI ISL 457962|B.1.1.1|Uruguay|2020-03-30	0.0002440627	South America
South America|hCoV-19/Brazil/RJ-818/2020|EPI ISL 427303|B.1.1.33|Brazil|2020-03-25	South America|hCoV-19/Uruguay/UY-NYUMC866/2020|EPI ISL 457962|B.1.1.1|Uruguay|2020-03-30	0.0002789352	South America
South America|hCoV-19/Brazil/RJ-1111/2020|EPI ISL 456076|B.1.1.33|Brazil|2020-03-25	South America|hCoV-19/Uruguay/UY-NYUMC866/2020|EPI ISL 457962|B.1.1.1|Uruguay|2020-03-30	0.0002789352	South America
South America|hCoV-19/Brazil/RJ-1119/2020|EPI ISL 456077|B.1.1.33|Brazil|2020-03-25	South America|hCoV-19/Uruguay/UY-NYUMC866/2020|EPI ISL 457962|B.1.1.1|Uruguay|2020-03-30	0.0002440627	South America
South America|hCoV-19/Peru/LIM-INS-017/2020|EPI ISL 490316|B.1.255|Peru|2020-03-25	South America|hCoV-19/Uruguay/UY-NYUMC866/2020|EPI ISL 457962|B.1.1.1|Uruguay|2020-03-30	0.0003492855	South America
South America|hCoV-19/Peru/LIM-INS-024/2020|EPI ISL 491429|A.2|Peru|2020-03-25	South America|hCoV-19/Uruguay/UY-NYUMC866/2020|EPI ISL 457962|B.1.1.1|Uruguay|2020-03-30	0.0006638480	South America
South America|hCoV-19/Peru/LIM-INS-018/2020|EPI ISL 490975|B.1|Peru|2020-03-25	South America|hCoV-19/Uruguay/UY-NYUMC866/2020|EPI ISL 457962|B.1.1.1|Uruguay|2020-03-30	0.0004191935	South America
South America|hCoV-19/Brazil/SP-636/2020|EPI ISL 515550|B.1.1.33|Brazil|2020-03-25	South America|hCoV-19/Uruguay/UY-NYUMC866/2020|EPI ISL 457962|B.1.1.1|Uruguay|2020-03-30	0.0002440712	South America
South America|hCoV-19/Colombia/ANT-UdeA-200325-01/2020|EPI ISL 536399|B.1.5|Colombia|2020-03-25	South America|hCoV-19/Uruguay/UY-NYUMC866/2020|EPI ISL 457962|B.1.1.1|Uruguay|2020-03-30	0.0003138716	South America
South America|hCoV-19/Colombia/MAG-INS-87968/2020|EPI ISL 498152|B.1|Colombia|2020-03-25	South America|hCoV-19/Uruguay/UY-NYUMC866/2020|EPI ISL 457962|B.1.1.1|Uruguay|2020-03-30	0.0004534594	South America
South America|hCoV-19/Chile/AR-ISPCH-14/2020|EPI ISL 445348|B.1.255|Chile|2020-03-25	South America|hCoV-19/Uruguay/UY-NYUMC866/2020|EPI ISL 457962|B.1.1.1|Uruguay|2020-03-30	0.0003487618	South America
South America|hCoV-19/Colombia/ATL-INS-88612/2020|EPI ISL 498155|B.1|Colombia|2020-03-25	South America|hCoV-19/Uruguay/UY-NYUMC866/2020|EPI ISL 457962|B.1.1.1|Uruguay|2020-03-30	0.0003138851	South America
South America|hCoV-19/Uruguay/UY-NYUMC861/2020|EPI ISL 457957|B.1.1.1|Uruguay|2020-03-25	South America|hCoV-19/Uruguay/UY-NYUMC866/2020|EPI ISL 457962|B.1.1.1|Uruguay|2020-03-30	0.0000000000	South America
South America|hCoV-19/Brazil/SP-L11-CD93/2020|EPI ISL 476204|B.1.1.33|Brazil|2020-03-25	South America|hCoV-19/Uruguay/UY-NYUMC866/2020|EPI ISL 457962|B.1.1.1|Uruguay|2020-03-30	0.0003564761	South America
South America|hCoV-19/Brazil/RJ-0249/2020|EPI ISL 470617|B.1.1.33|Brazil|2020-03-25	South America|hCoV-19/Uruguay/UY-NYUMC866/2020|EPI ISL 457962|B.1.1.1|Uruguay|2020-03-30	0.0002499172	South America
South America|hCoV-19/Brazil/RJ-872/2020|EPI ISL 427304|B.1.1.33|Brazil|2020-03-26	South America|hCoV-19/Uruguay/UY-NYUMC866/2020|EPI ISL 457962|B.1.1.1|Uruguay|2020-03-30	0.0003138245	South America
South America|hCoV-19/Brazil/PR-5623/2020|EPI ISL 541346|B.1.3|Brazil|2020-03-26	South America|hCoV-19/Uruguay/UY-NYUMC866/2020|EPI ISL 457962|B.1.1.1|Uruguay|2020-03-30	0.0004882905	South America
South America|hCoV-19/Colombia/CAL-GUR-0072/2020|EPI ISL 447734|A.2|Colombia|2020-03-26	South America|hCoV-19/Uruguay/UY-NYUMC866/2020|EPI ISL 457962|B.1.1.1|Uruguay|2020-03-30	0.0007325891	South America
South America|hCoV-19/Colombia/VAC-GUR-0084/2020|EPI ISL 447735|B.1|Colombia|2020-03-26	South America|hCoV-19/Uruguay/UY-NYUMC866/2020|EPI ISL 457962|B.1.1.1|Uruguay|2020-03-30	0.0003487375	South America
South America|hCoV-19/Colombia/VAC-GUR-0135/2020|EPI ISL 447737|B.1|Colombia|2020-03-26	South America|hCoV-19/Uruguay/UY-NYUMC866/2020|EPI ISL 457962|B.1.1.1|Uruguay|2020-03-30	0.0003838208	South America
South America|hCoV-19/Colombia/BOY-INS-88871/2020|EPI ISL 498158|B|Colombia|2020-03-26	South America|hCoV-19/Uruguay/UY-NYUMC866/2020|EPI ISL 457962|B.1.1.1|Uruguay|2020-03-30	0.0002790025	South America
South America|hCoV-19/Colombia/VAC-GUR-0094/2020|EPI ISL 447736|B.1|Colombia|2020-03-26	South America|hCoV-19/Uruguay/UY-NYUMC866/2020|EPI ISL 457962|B.1.1.1|Uruguay|2020-03-30	0.0003853856	South America
South America|hCoV-19/Uruguay/UY-NYUMC863/2020|EPI ISL 457959|B|Uruguay|2020-03-26	South America|hCoV-19/Uruguay/UY-NYUMC866/2020|EPI ISL 457962|B.1.1.1|Uruguay|2020-03-30	0.0005231551	South America
South America|hCoV-19/Brazil/SC-L17-CD322/2020|EPI ISL 476297|B.1.1.33|Brazil|2020-03-26	South America|hCoV-19/Uruguay/UY-NYUMC866/2020|EPI ISL 457962|B.1.1.1|Uruguay|2020-03-30	0.0002465552	South America
South America|hCoV-19/Brazil/RJ-0250/2020|EPI ISL 470618|B.1.1.33|Brazil|2020-03-26	South America|hCoV-19/Uruguay/UY-NYUMC866/2020|EPI ISL 457962|B.1.1.1|Uruguay|2020-03-30	0.0002460614	South America
South America|hCoV-19/Brazil/SP-L14-CD241/2020|EPI ISL 476245|B.1.1.33|Brazil|2020-03-26	South America|hCoV-19/Uruguay/UY-NYUMC866/2020|EPI ISL 457962|B.1.1.1|Uruguay|2020-03-30	0.0002170766	South America
South America|hCoV-19/Argentina/PAIS-A0003/2020|EPI ISL 430795|B.1|Argentina|2020-03-26	South America|hCoV-19/Uruguay/UY-NYUMC866/2020|EPI ISL 457962|B.1.1.1|Uruguay|2020-03-30	0.0003659492	South America
South America|hCoV-19/Argentina/PAIS-A0004/2020|EPI ISL 430796|B.1.5|Argentina|2020-03-27	South America|hCoV-19/Uruguay/UY-NYUMC866/2020|EPI ISL 457962|B.1.1.1|Uruguay|2020-03-30	0.0003487287	South America
South America|hCoV-19/Argentina/PAIS-A0005/2020|EPI ISL 430797|B.1.1|Argentina|2020-03-27	South America|hCoV-19/Uruguay/UY-NYUMC866/2020|EPI ISL 457962|B.1.1.1|Uruguay|2020-03-30	0.0002442310	South America
South America|hCoV-19/Chile/RM-CMM-32205/2020|EPI ISL 459859|B.1.5|Chile|2020-03-27	South America|hCoV-19/Uruguay/UY-NYUMC866/2020|EPI ISL 457962|B.1.1.1|Uruguay|2020-03-30	0.0003138498	South America
South America|hCoV-19/Peru/LIM-INS-020/2020|EPI ISL 490976|B.1.1.1|Peru|2020-03-27	South America|hCoV-19/Uruguay/UY-NYUMC866/2020|EPI ISL 457962|B.1.1.1|Uruguay|2020-03-30	0.0000349151	South America
South America|hCoV-19/Brazil/RJ-0251/2020|EPI ISL 470619|B.1|Brazil|2020-03-27	South America|hCoV-19/Uruguay/UY-NYUMC866/2020|EPI ISL 457962|B.1.1.1|Uruguay|2020-03-30	0.0002827590	South America
South America|hCoV-19/Brazil/SP-L14-CD260/2020|EPI ISL 476256|B.1|Brazil|2020-03-27	South America|hCoV-19/Uruguay/UY-NYUMC866/2020|EPI ISL 457962|B.1.1.1|Uruguay|2020-03-30	0.0003192144	South America
South America|hCoV-19/Brazil/SP-L14-CD242/2020|EPI ISL 476246|B.1.1.33|Brazil|2020-03-27	South America|hCoV-19/Uruguay/UY-NYUMC866/2020|EPI ISL 457962|B.1.1.1|Uruguay|2020-03-30	0.0002483482	South America
South America|hCoV-19/Brazil/SP-L17-CD324/2020|EPI ISL 476298|B.1.1|Brazil|2020-03-27	South America|hCoV-19/Uruguay/UY-NYUMC866/2020|EPI ISL 457962|B.1.1.1|Uruguay|2020-03-30	0.0002529229	South America
South America|hCoV-19/Brazil/SP-L17-CD327/2020|EPI ISL 476299|B.1.212|Brazil|2020-03-27	South America|hCoV-19/Uruguay/UY-NYUMC866/2020|EPI ISL 457962|B.1.1.1|Uruguay|2020-03-30	0.0004010493	South America
South America|hCoV-19/Chile/RM-ISPCH-75/2020|EPI ISL 445371|B.1.5|Chile|2020-03-28	South America|hCoV-19/Uruguay/UY-NYUMC866/2020|EPI ISL 457962|B.1.1.1|Uruguay|2020-03-30	0.0003487393	South America
South America|hCoV-19/Argentina/PAIS-A0006/2020|EPI ISL 430798|B.1.3|Argentina|2020-03-28	South America|hCoV-19/Uruguay/UY-NYUMC866/2020|EPI ISL 457962|B.1.1.1|Uruguay|2020-03-30	0.0004534022	South America
South America|hCoV-19/Colombia/CUN-GUR-0454/2020|EPI ISL 447744|B.1.255|Colombia|2020-03-28	South America|hCoV-19/Uruguay/UY-NYUMC866/2020|EPI ISL 457962|B.1.1.1|Uruguay|2020-03-30	0.0003487375	South America
South America|hCoV-19/Colombia/RIS-INS-87267/2020|EPI ISL 497745|B.1|Colombia|2020-03-28	South America|hCoV-19/Uruguay/UY-NYUMC866/2020|EPI ISL 457962|B.1.1.1|Uruguay|2020-03-30	0.0003487618	South America
South America|hCoV-19/Brazil/SP-120/2020|EPI ISL 515521|B.1.1.33|Brazil|2020-03-28	South America|hCoV-19/Uruguay/UY-NYUMC866/2020|EPI ISL 457962|B.1.1.1|Uruguay|2020-03-30	0.0002441478	South America
South America|hCoV-19/Brazil/PR-5622/2020|EPI ISL 541345|B.1|Brazil|2020-03-28	South America|hCoV-19/Uruguay/UY-NYUMC866/2020|EPI ISL 457962|B.1.1.1|Uruguay|2020-03-30	0.0003838476	South America
South America|hCoV-19/Uruguay/UY-NYUMC865/2020|EPI ISL 457961|B|Uruguay|2020-03-28	South America|hCoV-19/Uruguay/UY-NYUMC866/2020|EPI ISL 457962|B.1.1.1|Uruguay|2020-03-30	0.0005232098	South America
South America|hCoV-19/Uruguay/UY-NYUMC867/2020|EPI ISL 457963|B.1.1.1|Uruguay|2020-03-28	South America|hCoV-19/Uruguay/UY-NYUMC866/2020|EPI ISL 457962|B.1.1.1|Uruguay|2020-03-30	0.0000000000	South America
South America|hCoV-19/Brazil/CE-L16-CD332/2020|EPI ISL 476281|B.1.1.33|Brazil|2020-03-28	South America|hCoV-19/Uruguay/UY-NYUMC866/2020|EPI ISL 457962|B.1.1.1|Uruguay|2020-03-30	0.0002164891	South America
South America|hCoV-19/Brazil/SP-551/2020|EPI ISL 471554|B.1.1.33|Brazil|2020-03-29	South America|hCoV-19/Uruguay/UY-NYUMC866/2020|EPI ISL 457962|B.1.1.1|Uruguay|2020-03-30	0.0002440625	South America
South America|hCoV-19/Colombia/NAR-GUR-0627/2020|EPI ISL 447749|B.1.1|Colombia|2020-03-29	South America|hCoV-19/Uruguay/UY-NYUMC866/2020|EPI ISL 457962|B.1.1.1|Uruguay|2020-03-30	0.0002495164	South America
South America|hCoV-19/Argentina/PAIS-A0007/2020|EPI ISL 430799|B.1.5|Argentina|2020-03-30	South America|hCoV-19/Uruguay/UY-NYUMC866/2020|EPI ISL 457962|B.1.1.1|Uruguay|2020-03-30	0.0003138497	South America
South America|hCoV-19/Chile/MA-ISPCH-17/2020|EPI ISL 445372|B.1|Chile|2020-03-30	South America|hCoV-19/Uruguay/UY-NYUMC866/2020|EPI ISL 457962|B.1.1.1|Uruguay|2020-03-30	0.0003487375	South America
South America|hCoV-19/Colombia/HUI-GUR-0900/2020|EPI ISL 447752|B.1|Colombia|2020-03-30	South America|hCoV-19/Uruguay/UY-NYUMC866/2020|EPI ISL 457962|B.1.1.1|Uruguay|2020-03-30	0.0004536480	South America
South America|hCoV-19/Colombia/CHO-GUR-0787/2020|EPI ISL 447750|B.1|Colombia|2020-03-30	South America|hCoV-19/Uruguay/UY-NYUMC866/2020|EPI ISL 457962|B.1.1.1|Uruguay|2020-03-30	0.0003836386	South America
South America|hCoV-19/Brazil/RJ-899/2020|EPI ISL 456071|B.1.1.33|Brazil|2020-03-30	South America|hCoV-19/Uruguay/UY-NYUMC866/2020|EPI ISL 457962|B.1.1.1|Uruguay|2020-03-30	0.0003138438	South America
South America|hCoV-19/Colombia/NAR-INS-94679/2020|EPI ISL 498162|A.2|Colombia|2020-03-30	South America|hCoV-19/Uruguay/UY-NYUMC866/2020|EPI ISL 457962|B.1.1.1|Uruguay|2020-03-30	0.0006977365	South America
South America|hCoV-19/Colombia/ATL-INS-88712/2020|EPI ISL 498156|B.1.5|Colombia|2020-03-30	South America|hCoV-19/Uruguay/UY-NYUMC866/2020|EPI ISL 457962|B.1.1.1|Uruguay|2020-03-30	0.0003138716	South America
South America|hCoV-19/Chile/VS-ISPCH-5/2020|EPI ISL 445337|B.1|Chile|2020-03-30	South America|hCoV-19/Uruguay/UY-NYUMC866/2020|EPI ISL 457962|B.1.1.1|Uruguay|2020-03-30	0.0003836334	South America
South America|hCoV-19/Colombia/BOY-INS-88859/2020|EPI ISL 498157|B.1.255|Colombia|2020-03-30	South America|hCoV-19/Uruguay/UY-NYUMC866/2020|EPI ISL 457962|B.1.1.1|Uruguay|2020-03-30	0.0003487861	South America
South America|hCoV-19/Colombia/BOL-INS-94411/2020|EPI ISL 498161|B.1|Colombia|2020-03-30	South America|hCoV-19/Uruguay/UY-NYUMC866/2020|EPI ISL 457962|B.1.1.1|Uruguay|2020-03-30	0.0003836869	South America
South America|hCoV-19/Brazil/RJ-0252/2020|EPI ISL 470620|B.1.1.33|Brazil|2020-03-30	South America|hCoV-19/Uruguay/UY-NYUMC866/2020|EPI ISL 457962|B.1.1.1|Uruguay|2020-03-30	0.0003158839	South America
South America|hCoV-19/Brazil/CE-L16-CD344/2020|EPI ISL 476288|B.1.5|Brazil|2020-03-30	South America|hCoV-19/Uruguay/UY-NYUMC866/2020|EPI ISL 457962|B.1.1.1|Uruguay|2020-03-30	0.0003523200	South America
South America|hCoV-19/Brazil/CE-L16-CD346/2020|EPI ISL 476289|B.1.212|Brazil|2020-03-30	South America|hCoV-19/Uruguay/UY-NYUMC866/2020|EPI ISL 457962|B.1.1.1|Uruguay|2020-03-30	0.0004581086	South America
South America|hCoV-19/Ecuador/HGSQ-USFQ-018/2020|EPI ISL 422563|B.1.1|Ecuador|2020-03-30	South America|hCoV-19/Uruguay/UY-NYUMC866/2020|EPI ISL 457962|B.1.1.1|Uruguay|2020-03-30	0.0002844864	South America
South America|hCoV-19/Brazil/SP-L15-CD272/2020|EPI ISL 476265|B.1.255|Brazil|2020-03-30	South America|hCoV-19/Uruguay/UY-NYUMC866/2020|EPI ISL 457962|B.1.1.1|Uruguay|2020-03-30	0.0003546984	South America
South America|hCoV-19/Brazil/SC-L16-CD350/2020|EPI ISL 476292|B.1.1.33|Brazil|2020-03-30	South America|hCoV-19/Uruguay/UY-NYUMC866/2020|EPI ISL 457962|B.1.1.1|Uruguay|2020-03-30	0.0002482513	South America
South America|hCoV-19/Brazil/SP-L16-CD339/2020|EPI ISL 476286|B.1.1.33|Brazil|2020-03-30	South America|hCoV-19/Uruguay/UY-NYUMC866/2020|EPI ISL 457962|B.1.1.1|Uruguay|2020-03-30	0.0002482777	South America
South America|hCoV-19/Brazil/SP-L15-CD274/2020|EPI ISL 476267|B.1.1|Brazil|2020-03-30	South America|hCoV-19/Uruguay/UY-NYUMC866/2020|EPI ISL 457962|B.1.1.1|Uruguay|2020-03-30	0.0002867501	South America
South America|hCoV-19/Brazil/SP-01/2020|EPI ISL 412964|B.1.5|Brazil|2020-02-25	South America|hCoV-19/Brazil/SP-L15-CD283/2020|EPI ISL 476274|B.1.1.33|Brazil|2020-03-30	0.0002092046	South America
South America|hCoV-19/Brazil/SP-02/2020|EPI ISL 413016|B|Brazil|2020-02-28	South America|hCoV-19/Brazil/SP-L15-CD283/2020|EPI ISL 476274|B.1.1.33|Brazil|2020-03-30	0.0005231844	South America
South America|hCoV-19/Brazil/SP-06/2020|EPI ISL 414015|B.1.5|Brazil|2020-02-29	South America|hCoV-19/Brazil/SP-L15-CD283/2020|EPI ISL 476274|B.1.1.33|Brazil|2020-03-30	0.0002092046	South America
South America|hCoV-19/Brazil/ES-225/2020|EPI ISL 415128|B.40|Brazil|2020-02-29	South America|hCoV-19/Brazil/SP-L15-CD283/2020|EPI ISL 476274|B.1.1.33|Brazil|2020-03-30	0.0005581302	South America
South America|hCoV-19/Argentina/PAIS-A0001/2020|EPI ISL 430793|B.1.1|Argentina|2020-03-01	South America|hCoV-19/Brazil/SP-L15-CD283/2020|EPI ISL 476274|B.1.1.33|Brazil|2020-03-30	0.0001058798	South America
South America|hCoV-19/Brazil/SP-03/2020|EPI ISL 414014|B.1.1|Brazil|2020-03-02	South America|hCoV-19/Brazil/SP-L15-CD283/2020|EPI ISL 476274|B.1.1.33|Brazil|2020-03-30	0.0001394491	South America
South America|hCoV-19/Brazil/SP-11/2020|EPI ISL 416033|B.3|Brazil|2020-03-03	South America|hCoV-19/Brazil/SP-L15-CD283/2020|EPI ISL 476274|B.1.1.33|Brazil|2020-03-30	0.0004185005	South America
South America|hCoV-19/Brazil/SP-07/2020|EPI ISL 416028|B.1.1|Brazil|2020-03-03	South America|hCoV-19/Brazil/SP-L15-CD283/2020|EPI ISL 476274|B.1.1.33|Brazil|2020-03-30	0.0001394491	South America
South America|hCoV-19/Chile/RM-ISPCH-1/2020|EPI ISL 414579|A.2|Chile|2020-03-03	South America|hCoV-19/Brazil/SP-L15-CD283/2020|EPI ISL 476274|B.1.1.33|Brazil|2020-03-30	0.0005929903	South America
South America|hCoV-19/Brazil/SP-09/2020|EPI ISL 416031|B.1.5|Brazil|2020-03-04	South America|hCoV-19/Brazil/SP-L15-CD283/2020|EPI ISL 476274|B.1.1.33|Brazil|2020-03-30	0.0002092046	South America
South America|hCoV-19/Brazil/SP-08/2020|EPI ISL 416029|B.1.1|Brazil|2020-03-04	South America|hCoV-19/Brazil/SP-L15-CD283/2020|EPI ISL 476274|B.1.1.33|Brazil|2020-03-30	0.0001394491	South America
South America|hCoV-19/Brazil/SP-10/2020|EPI ISL 416032|B|Brazil|2020-03-04	South America|hCoV-19/Brazil/SP-L15-CD283/2020|EPI ISL 476274|B.1.1.33|Brazil|2020-03-30	0.0004533836	South America
South America|hCoV-19/Brazil/SP-04/2020|EPI ISL 414017|B.1.1|Brazil|2020-03-04	South America|hCoV-19/Brazil/SP-L15-CD283/2020|EPI ISL 476274|B.1.1.33|Brazil|2020-03-30	0.0001394491	South America
South America|hCoV-19/Brazil/SP-12/2020|EPI ISL 416034|B.1.1|Brazil|2020-03-04	South America|hCoV-19/Brazil/SP-L15-CD283/2020|EPI ISL 476274|B.1.1.33|Brazil|2020-03-30	0.0001743284	South America
South America|hCoV-19/Brazil/RJ-314/2020|EPI ISL 414045|B.1.5|Brazil|2020-03-04	South America|hCoV-19/Brazil/SP-L15-CD283/2020|EPI ISL 476274|B.1.1.33|Brazil|2020-03-30	0.0002092119	South America
South America|hCoV-19/Brazil/BA-312/2020|EPI ISL 415105|B.1.1|Brazil|2020-03-04	South America|hCoV-19/Brazil/SP-L15-CD283/2020|EPI ISL 476274|B.1.1.33|Brazil|2020-03-30	0.0001743359	South America
South America|hCoV-19/Brazil/SP-13/2020|EPI ISL 416035|B.1.1|Brazil|2020-03-05	South America|hCoV-19/Brazil/SP-L15-CD283/2020|EPI ISL 476274|B.1.1.33|Brazil|2020-03-30	0.0001394491	South America
South America|hCoV-19/Chile/LL-ISPCH-1/2020|EPI ISL 445246|B.1.5|Chile|2020-03-05	South America|hCoV-19/Brazil/SP-L15-CD283/2020|EPI ISL 476274|B.1.1.33|Brazil|2020-03-30	0.0002092046	South America
South America|hCoV-19/Chile/RM-ISPCH-2/2020|EPI ISL 414580|B.1.1|Chile|2020-03-05	South America|hCoV-19/Brazil/SP-L15-CD283/2020|EPI ISL 476274|B.1.1.33|Brazil|2020-03-30	0.0001394491	South America
South America|hCoV-19/Brazil/RJ-352/2020|EPI ISL 427299|A.2|Brazil|2020-03-05	South America|hCoV-19/Brazil/SP-L15-CD283/2020|EPI ISL 476274|B.1.1.33|Brazil|2020-03-30	0.0006279034	South America
South America|hCoV-19/Brazil/BA-510/2020|EPI ISL 427293|B.1.1|Brazil|2020-03-06	South America|hCoV-19/Brazil/SP-L15-CD283/2020|EPI ISL 476274|B.1.1.33|Brazil|2020-03-30	0.0001743238	South America
South America|hCoV-19/Chile/RM-MSHS-op2d1/2020|EPI ISL 415658|A.2|Chile|2020-03-06	South America|hCoV-19/Brazil/SP-L15-CD283/2020|EPI ISL 476274|B.1.1.33|Brazil|2020-03-30	0.0005929903	South America
South America|hCoV-19/Peru/ARE-INS-026/2020|EPI ISL 491431|B.1|Peru|2020-03-06	South America|hCoV-19/Brazil/SP-L15-CD283/2020|EPI ISL 476274|B.1.1.33|Brazil|2020-03-30	0.0002809150	South America
South America|hCoV-19/Chile/RM-ISPCH-3/2020|EPI ISL 445245|A.2|Chile|2020-03-06	South America|hCoV-19/Brazil/SP-L15-CD283/2020|EPI ISL 476274|B.1.1.33|Brazil|2020-03-30	0.0005929908	South America
South America|hCoV-19/Colombia/DC-INS-78390/2020|EPI ISL 418262|B.1.1|Colombia|2020-03-06	South America|hCoV-19/Brazil/SP-L15-CD283/2020|EPI ISL 476274|B.1.1.33|Brazil|2020-03-30	0.0001422656	South America
South America|hCoV-19/Argentina/C121/2020|EPI ISL 420600|B.1.1|Argentina|2020-03-07	South America|hCoV-19/Brazil/SP-L15-CD283/2020|EPI ISL 476274|B.1.1.33|Brazil|2020-03-30	0.0001045844	South America
South America|hCoV-19/Chile/RM-MSHS-op3d1/2020|EPI ISL 415660|A.2|Chile|2020-03-07	South America|hCoV-19/Brazil/SP-L15-CD283/2020|EPI ISL 476274|B.1.1.33|Brazil|2020-03-30	0.0005929696	South America
South America|hCoV-19/Peru/ARE-INS-087/2020|EPI ISL 516626|B.1|Peru|2020-03-07	South America|hCoV-19/Brazil/SP-L15-CD283/2020|EPI ISL 476274|B.1.1.33|Brazil|2020-03-30	0.0003160521	South America
South America|hCoV-19/Chile/RM-MSHS-op4d1/2020|EPI ISL 415661|A.2|Chile|2020-03-08	South America|hCoV-19/Brazil/SP-L15-CD283/2020|EPI ISL 476274|B.1.1.33|Brazil|2020-03-30	0.0005929908	South America
South America|hCoV-19/Chile/RM-ISPCH-4/2020|EPI ISL 445247|A.2|Chile|2020-03-08	South America|hCoV-19/Brazil/SP-L15-CD283/2020|EPI ISL 476274|B.1.1.33|Brazil|2020-03-30	0.0006628486	South America
South America|hCoV-19/Brazil/MG-CV4/2020|EPI ISL 429667|B.1.255|Brazil|2020-03-09	South America|hCoV-19/Brazil/SP-L15-CD283/2020|EPI ISL 476274|B.1.1.33|Brazil|2020-03-30	0.0003138437	South America
South America|hCoV-19/Chile/RM-ISPCH-6/2020|EPI ISL 445249|B|Chile|2020-03-09	South America|hCoV-19/Brazil/SP-L15-CD283/2020|EPI ISL 476274|B.1.1.33|Brazil|2020-03-30	0.0004185186	South America
South America|hCoV-19/Chile/RM-ISPCH-9/2020|EPI ISL 445252|B.1.5|Chile|2020-03-09	South America|hCoV-19/Brazil/SP-L15-CD283/2020|EPI ISL 476274|B.1.1.33|Brazil|2020-03-30	0.0002789732	South America
South America|hCoV-19/Chile/RM-ISPCH-7/2020|EPI ISL 445250|B.1.5|Chile|2020-03-09	South America|hCoV-19/Brazil/SP-L15-CD283/2020|EPI ISL 476274|B.1.1.33|Brazil|2020-03-30	0.0002440842	South America
South America|hCoV-19/Peru/HUC-INS-008/2020|EPI ISL 489839|B.1.5|Peru|2020-03-09	South America|hCoV-19/Brazil/SP-L15-CD283/2020|EPI ISL 476274|B.1.1.33|Brazil|2020-03-30	0.0002457895	South America
South America|hCoV-19/Peru/ICA-INS-012/2020|EPI ISL 489989|B.1.5|Peru|2020-03-09	South America|hCoV-19/Brazil/SP-L15-CD283/2020|EPI ISL 476274|B.1.1.33|Brazil|2020-03-30	0.0002809165	South America
South America|hCoV-19/Chile/RM-ISPCH-5/2020|EPI ISL 445248|B.1.5|Chile|2020-03-09	South America|hCoV-19/Brazil/SP-L15-CD283/2020|EPI ISL 476274|B.1.1.33|Brazil|2020-03-30	0.0002440928	South America
South America|hCoV-19/Brazil/SP-L12-CD28/2020|EPI ISL 476221|B.1.1.33|Brazil|2020-03-09	South America|hCoV-19/Brazil/SP-L15-CD283/2020|EPI ISL 476274|B.1.1.33|Brazil|2020-03-30	0.0000348599	South America
South America|hCoV-19/Ecuador/HEE-01/2020|EPI ISL 417482|B|Ecuador|2020-03-09	South America|hCoV-19/Brazil/SP-L15-CD283/2020|EPI ISL 476274|B.1.1.33|Brazil|2020-03-30	0.0004358537	South America
South America|hCoV-19/Chile/RM-ISPCH-8/2020|EPI ISL 445251|B.1.1|Chile|2020-03-10	South America|hCoV-19/Brazil/SP-L15-CD283/2020|EPI ISL 476274|B.1.1.33|Brazil|2020-03-30	0.0002091829	South America
South America|hCoV-19/Peru/LIM-010/2020|EPI ISL 415787|B.1.1|Peru|2020-03-10	South America|hCoV-19/Brazil/SP-L15-CD283/2020|EPI ISL 476274|B.1.1.33|Brazil|2020-03-30	0.0001743200	South America
South America|hCoV-19/Chile/RM-ISPCH-16/2020|EPI ISL 445259|A.2|Chile|2020-03-10	South America|hCoV-19/Brazil/SP-L15-CD283/2020|EPI ISL 476274|B.1.1.33|Brazil|2020-03-30	0.0005929696	South America
South America|hCoV-19/Chile/RM-ISPCH-10/2020|EPI ISL 445253|B.1.255|Chile|2020-03-10	South America|hCoV-19/Brazil/SP-L15-CD283/2020|EPI ISL 476274|B.1.1.33|Brazil|2020-03-30	0.0002789658	South America
South America|hCoV-19/Chile/RM-ISPCH-12/2020|EPI ISL 445255|B.1.1.10|Chile|2020-03-10	South America|hCoV-19/Brazil/SP-L15-CD283/2020|EPI ISL 476274|B.1.1.33|Brazil|2020-03-30	0.0002091889	South America
South America|hCoV-19/Brazil/SC-769/2020|EPI ISL 427306|B.1|Brazil|2020-03-10	South America|hCoV-19/Brazil/SP-L15-CD283/2020|EPI ISL 476274|B.1.1.33|Brazil|2020-03-30	0.0002789658	South America
South America|hCoV-19/Brazil/SC-766/2020|EPI ISL 427305|B.6|Brazil|2020-03-10	South America|hCoV-19/Brazil/SP-L15-CD283/2020|EPI ISL 476274|B.1.1.33|Brazil|2020-03-30	0.0005580763	South America
South America|hCoV-19/Peru/LIM-INS-016/2020|EPI ISL 490315|B.1.1|Peru|2020-03-10	South America|hCoV-19/Brazil/SP-L15-CD283/2020|EPI ISL 476274|B.1.1.33|Brazil|2020-03-30	0.0001755463	South America
South America|hCoV-19/Chile/RM-ISPCH-13/2020|EPI ISL 445256|B.1.1|Chile|2020-03-10	South America|hCoV-19/Brazil/SP-L15-CD283/2020|EPI ISL 476274|B.1.1.33|Brazil|2020-03-30	0.0002092182	South America
South America|hCoV-19/Chile/RM-ISPCH-18/2020|EPI ISL 445261|B.1.5|Chile|2020-03-11	South America|hCoV-19/Brazil/SP-L15-CD283/2020|EPI ISL 476274|B.1.1.33|Brazil|2020-03-30	0.0002789732	South America
South America|hCoV-19/Peru/LIM-INS-160/2020|EPI ISL 536553|B.1.5|Peru|2020-03-11	South America|hCoV-19/Brazil/SP-L15-CD283/2020|EPI ISL 476274|B.1.1.33|Brazil|2020-03-30	0.0004534519	South America
South America|hCoV-19/Chile/BI-ISPCH-3/2020|EPI ISL 445332|B.1.5|Chile|2020-03-11	South America|hCoV-19/Brazil/SP-L15-CD283/2020|EPI ISL 476274|B.1.1.33|Brazil|2020-03-30	0.0003138521	South America
South America|hCoV-19/Chile/RM-ISPCH-22/2020|EPI ISL 445265|B.1.5|Chile|2020-03-11	South America|hCoV-19/Brazil/SP-L15-CD283/2020|EPI ISL 476274|B.1.1.33|Brazil|2020-03-30	0.0002440842	South America
South America|hCoV-19/Brazil/RJ-477/2020|EPI ISL 427300|B.1.1|Brazil|2020-03-11	South America|hCoV-19/Brazil/SP-L15-CD283/2020|EPI ISL 476274|B.1.1.33|Brazil|2020-03-30	0.0001394528	South America
South America|hCoV-19/Chile/RM-ISPCH-19/2020|EPI ISL 445262|B.1.5|Chile|2020-03-11	South America|hCoV-19/Brazil/SP-L15-CD283/2020|EPI ISL 476274|B.1.1.33|Brazil|2020-03-30	0.0002440894	South America
South America|hCoV-19/Brazil/RJ-477i/2020|EPI ISL 427301|B.1.1|Brazil|2020-03-11	South America|hCoV-19/Brazil/SP-L15-CD283/2020|EPI ISL 476274|B.1.1.33|Brazil|2020-03-30	0.0001394528	South America
South America|hCoV-19/Peru/LIM-INS-011/2020|EPI ISL 489988|A.2|Peru|2020-03-11	South America|hCoV-19/Brazil/SP-L15-CD283/2020|EPI ISL 476274|B.1.1.33|Brazil|2020-03-30	0.0005971141	South America
South America|hCoV-19/Peru/LIM-INS-015/2020|EPI ISL 490209|B.1.5|Peru|2020-03-11	South America|hCoV-19/Brazil/SP-L15-CD283/2020|EPI ISL 476274|B.1.1.33|Brazil|2020-03-30	0.0004214663	South America
South America|hCoV-19/Peru/LIM-INS-006/2020|EPI ISL 489838|B.1.1|Peru|2020-03-11	South America|hCoV-19/Brazil/SP-L15-CD283/2020|EPI ISL 476274|B.1.1.33|Brazil|2020-03-30	0.0001404232	South America
South America|hCoV-19/Chile/RM-ISPCH-15/2020|EPI ISL 445258|A.2|Chile|2020-03-11	South America|hCoV-19/Brazil/SP-L15-CD283/2020|EPI ISL 476274|B.1.1.33|Brazil|2020-03-30	0.0005929908	South America
South America|hCoV-19/Chile/RM-ISPCH-17/2020|EPI ISL 445260|A.2|Chile|2020-03-11	South America|hCoV-19/Brazil/SP-L15-CD283/2020|EPI ISL 476274|B.1.1.33|Brazil|2020-03-30	0.0006627845	South America
South America|hCoV-19/Chile/RM-ISPCH-20/2020|EPI ISL 445263|B.1.5|Chile|2020-03-11	South America|hCoV-19/Brazil/SP-L15-CD283/2020|EPI ISL 476274|B.1.1.33|Brazil|2020-03-30	0.0002441012	South America
South America|hCoV-19/Brazil/MG-CV12/2020|EPI ISL 429674|B.1|Brazil|2020-03-11	South America|hCoV-19/Brazil/SP-L15-CD283/2020|EPI ISL 476274|B.1.1.33|Brazil|2020-03-30	0.0004000606	South America
South America|hCoV-19/Chile/BI-ISPCH-2/2020|EPI ISL 445331|B.1.1|Chile|2020-03-12	South America|hCoV-19/Brazil/SP-L15-CD283/2020|EPI ISL 476274|B.1.1.33|Brazil|2020-03-30	0.0001394526	South America
South America|hCoV-19/Chile/BI-ISPCH-2-2/2020|EPI ISL 445333|B.1.5|Chile|2020-03-12	South America|hCoV-19/Brazil/SP-L15-CD283/2020|EPI ISL 476274|B.1.1.33|Brazil|2020-03-30	0.0002789598	South America
South America|hCoV-19/Chile/RM-ISPCH-21/2020|EPI ISL 445264|B.1.1.10|Chile|2020-03-12	South America|hCoV-19/Brazil/SP-L15-CD283/2020|EPI ISL 476274|B.1.1.33|Brazil|2020-03-30	0.0002091889	South America
South America|hCoV-19/Brazil/SE-6535/2020|EPI ISL 541375|B.1.5|Brazil|2020-03-12	South America|hCoV-19/Brazil/SP-L15-CD283/2020|EPI ISL 476274|B.1.1.33|Brazil|2020-03-30	0.0002789732	South America
South America|hCoV-19/Brazil/SC-770/2020|EPI ISL 541370|B.1.1.33|Brazil|2020-03-12	South America|hCoV-19/Brazil/SP-L15-CD283/2020|EPI ISL 476274|B.1.1.33|Brazil|2020-03-30	0.0000697256	South America
South America|hCoV-19/Chile/ML-CMM-25343/2020|EPI ISL 459863|A|Chile|2020-03-12	South America|hCoV-19/Brazil/SP-L15-CD283/2020|EPI ISL 476274|B.1.1.33|Brazil|2020-03-30	0.0004185072	South America
South America|hCoV-19/Colombia/DC-INS-79190/2020|EPI ISL 456120|B.1.5|Colombia|2020-03-12	South America|hCoV-19/Brazil/SP-L15-CD283/2020|EPI ISL 476274|B.1.1.33|Brazil|2020-03-30	0.0002791642	South America
South America|hCoV-19/Brazil/UN-HIAE-SP03/2020|EPI ISL 486427|B.1.1.33|Brazil|2020-03-13	South America|hCoV-19/Brazil/SP-L15-CD283/2020|EPI ISL 476274|B.1.1.33|Brazil|2020-03-30	0.0001394491	South America
South America|hCoV-19/Peru/LIM-INS-150/2020|EPI ISL 536545|B|Peru|2020-03-13	South America|hCoV-19/Brazil/SP-L15-CD283/2020|EPI ISL 476274|B.1.1.33|Brazil|2020-03-30	0.0004882941	South America
South America|hCoV-19/Chile/BI-ISPCH-1/2020|EPI ISL 445271|B.1.1|Chile|2020-03-13	South America|hCoV-19/Brazil/SP-L15-CD283/2020|EPI ISL 476274|B.1.1.33|Brazil|2020-03-30	0.0001394528	South America
South America|hCoV-19/Aruba/AW-RIVM-10101/2020|EPI ISL 547445|B.40|Aruba|2020-03-13	South America|hCoV-19/Brazil/SP-L15-CD283/2020|EPI ISL 476274|B.1.1.33|Brazil|2020-03-30	0.0005580913	South America
South America|hCoV-19/Brazil/MG-CV6/2020|EPI ISL 429669|B.1|Brazil|2020-03-13	South America|hCoV-19/Brazil/SP-L15-CD283/2020|EPI ISL 476274|B.1.1.33|Brazil|2020-03-30	0.0003138437	South America
South America|hCoV-19/Brazil/DF-615i/2020|EPI ISL 427294|B.1.1.33|Brazil|2020-03-13	South America|hCoV-19/Brazil/SP-L15-CD283/2020|EPI ISL 476274|B.1.1.33|Brazil|2020-03-30	0.0000348598	South America
South America|hCoV-19/Brazil/SC-771/2020|EPI ISL 541371|B.1.5|Brazil|2020-03-13	South America|hCoV-19/Brazil/SP-L15-CD283/2020|EPI ISL 476274|B.1.1.33|Brazil|2020-03-30	0.0002442203	South America
South America|hCoV-19/Peru/LAM-INS-073/2020|EPI ISL 523994|B.1.1|Peru|2020-03-13	South America|hCoV-19/Brazil/SP-L15-CD283/2020|EPI ISL 476274|B.1.1.33|Brazil|2020-03-30	0.0002106445	South America
South America|hCoV-19/Peru/CAJ-INS-061/2020|EPI ISL 517770|B.1.1.1|Peru|2020-03-13	South America|hCoV-19/Brazil/SP-L15-CD283/2020|EPI ISL 476274|B.1.1.33|Brazil|2020-03-30	0.0002106576	South America
South America|hCoV-19/Brazil/DF-0001/2020|EPI ISL 426580|B.1.1|Brazil|2020-03-13	South America|hCoV-19/Brazil/SP-L15-CD283/2020|EPI ISL 476274|B.1.1.33|Brazil|2020-03-30	0.0000701468	South America
South America|hCoV-19/Brazil/GO-0207/2020|EPI ISL 470574|B.40|Brazil|2020-03-13	South America|hCoV-19/Brazil/SP-L15-CD283/2020|EPI ISL 476274|B.1.1.33|Brazil|2020-03-30	0.0005282274	South America
South America|hCoV-19/Brazil/MG-CV8/2020|EPI ISL 429671|B.1.1|Brazil|2020-03-13	South America|hCoV-19/Brazil/SP-L15-CD283/2020|EPI ISL 476274|B.1.1.33|Brazil|2020-03-30	0.0002858202	South America
South America|hCoV-19/Chile/MA-ISPCH-1/2020|EPI ISL 445268|B.1.98|Chile|2020-03-14	South America|hCoV-19/Brazil/SP-L15-CD283/2020|EPI ISL 476274|B.1.1.33|Brazil|2020-03-30	0.0002440778	South America
South America|hCoV-19/Brazil/RN-IEC-162277/2020|EPI ISL 524798|B.1.1.33|Brazil|2020-03-14	South America|hCoV-19/Brazil/SP-L15-CD283/2020|EPI ISL 476274|B.1.1.33|Brazil|2020-03-30	0.0000348598	South America
South America|hCoV-19/Peru/LIM-INS-159/2020|EPI ISL 536552|B.1.1|Peru|2020-03-14	South America|hCoV-19/Brazil/SP-L15-CD283/2020|EPI ISL 476274|B.1.1.33|Brazil|2020-03-30	0.0001045844	South America
South America|hCoV-19/Peru/LIM-INS-147/2020|EPI ISL 536542|B.1.1|Peru|2020-03-14	South America|hCoV-19/Brazil/SP-L15-CD283/2020|EPI ISL 476274|B.1.1.33|Brazil|2020-03-30	0.0001743153	South America
South America|hCoV-19/Chile/RM-CMM-23741/2020|EPI ISL 468752|B.1.1.33|Chile|2020-03-14	South America|hCoV-19/Brazil/SP-L15-CD283/2020|EPI ISL 476274|B.1.1.33|Brazil|2020-03-30	0.0000348598	South America
South America|hCoV-19/Chile/AR-ISPCH-1/2020|EPI ISL 445270|B.1.1|Chile|2020-03-14	South America|hCoV-19/Brazil/SP-L15-CD283/2020|EPI ISL 476274|B.1.1.33|Brazil|2020-03-30	0.0001743284	South America
South America|hCoV-19/Chile/VS-ISPCH-2/2020|EPI ISL 445285|B.1.255|Chile|2020-03-14	South America|hCoV-19/Brazil/SP-L15-CD283/2020|EPI ISL 476274|B.1.1.33|Brazil|2020-03-30	0.0002789755	South America
South America|hCoV-19/Chile/RM-ISPCH-24/2020|EPI ISL 445303|B|Chile|2020-03-14	South America|hCoV-19/Brazil/SP-L15-CD283/2020|EPI ISL 476274|B.1.1.33|Brazil|2020-03-30	0.0004883112	South America
South America|hCoV-19/Colombia/ATL-INS-79743/2020|EPI ISL 456145|B.1.5|Colombia|2020-03-14	South America|hCoV-19/Brazil/SP-L15-CD283/2020|EPI ISL 476274|B.1.1.33|Brazil|2020-03-30	0.0002464121	South America
South America|hCoV-19/Brazil/MG-0211/2020|EPI ISL 470578|B.1.1|Brazil|2020-03-14	South America|hCoV-19/Brazil/SP-L15-CD283/2020|EPI ISL 476274|B.1.1.33|Brazil|2020-03-30	0.0001422756	South America
South America|hCoV-19/Colombia/VAC-INS-79773/2020|EPI ISL 456134|B.1.5|Colombia|2020-03-14	South America|hCoV-19/Brazil/SP-L15-CD283/2020|EPI ISL 476274|B.1.1.33|Brazil|2020-03-30	0.0002489883	South America
South America|hCoV-19/Colombia/VAC-INS-79779/2020|EPI ISL 456135|B.1.5|Colombia|2020-03-14	South America|hCoV-19/Brazil/SP-L15-CD283/2020|EPI ISL 476274|B.1.1.33|Brazil|2020-03-30	0.0002493700	South America
South America|hCoV-19/Brazil/MG-0212/2020|EPI ISL 470579|B.1.5|Brazil|2020-03-14	South America|hCoV-19/Brazil/SP-L15-CD283/2020|EPI ISL 476274|B.1.1.33|Brazil|2020-03-30	0.0002185054	South America
South America|hCoV-19/Brazil/CE-L10-CD171/2020|EPI ISL 476184|B.1.5|Brazil|2020-03-14	South America|hCoV-19/Brazil/SP-L15-CD283/2020|EPI ISL 476274|B.1.1.33|Brazil|2020-03-30	0.0002901190	South America
South America|hCoV-19/Colombia/VAC-INS-79929/2020|EPI ISL 456136|B.1|Colombia|2020-03-14	South America|hCoV-19/Brazil/SP-L15-CD283/2020|EPI ISL 476274|B.1.1.33|Brazil|2020-03-30	0.0003276835	South America
South America|hCoV-19/Chile/BI-CMM-25338/2020|EPI ISL 468760|B.1.1|Chile|2020-03-15	South America|hCoV-19/Brazil/SP-L15-CD283/2020|EPI ISL 476274|B.1.1.33|Brazil|2020-03-30	0.0001394527	South America
South America|hCoV-19/Chile/LI-ISPCH-3/2020|EPI ISL 445275|B.1.1|Chile|2020-03-15	South America|hCoV-19/Brazil/SP-L15-CD283/2020|EPI ISL 476274|B.1.1.33|Brazil|2020-03-30	0.0001743284	South America
South America|hCoV-19/Colombia/VAC-INS-79965/2020|EPI ISL 456150|B.1.5|Colombia|2020-03-15	South America|hCoV-19/Brazil/SP-L15-CD283/2020|EPI ISL 476274|B.1.1.33|Brazil|2020-03-30	0.0003138521	South America
South America|hCoV-19/Chile/RM-CMM-27991/2020|EPI ISL 459857|B.1.5|Chile|2020-03-15	South America|hCoV-19/Brazil/SP-L15-CD283/2020|EPI ISL 476274|B.1.1.33|Brazil|2020-03-30	0.0002440842	South America
South America|hCoV-19/Chile/LI-ISPCH-2/2020|EPI ISL 445274|B|Chile|2020-03-15	South America|hCoV-19/Brazil/SP-L15-CD283/2020|EPI ISL 476274|B.1.1.33|Brazil|2020-03-30	0.0003836362	South America
South America|hCoV-19/Chile/LI-ISPCH-4/2020|EPI ISL 445276|B.1.1|Chile|2020-03-15	South America|hCoV-19/Brazil/SP-L15-CD283/2020|EPI ISL 476274|B.1.1.33|Brazil|2020-03-30	0.0001743345	South America
South America|hCoV-19/Chile/MA-ISPCH-2/2020|EPI ISL 445269|B.1.98|Chile|2020-03-15	South America|hCoV-19/Brazil/SP-L15-CD283/2020|EPI ISL 476274|B.1.1.33|Brazil|2020-03-30	0.0002440861	South America
South America|hCoV-19/Chile/VS-ISPCH-1/2020|EPI ISL 445272|B.1.5|Chile|2020-03-15	South America|hCoV-19/Brazil/SP-L15-CD283/2020|EPI ISL 476274|B.1.1.33|Brazil|2020-03-30	0.0002440861	South America
South America|hCoV-19/Colombia/SAN-INS-80123/2020|EPI ISL 456149|B.1.1|Colombia|2020-03-15	South America|hCoV-19/Brazil/SP-L15-CD283/2020|EPI ISL 476274|B.1.1.33|Brazil|2020-03-30	0.0001395123	South America
South America|hCoV-19/Brazil/RJ-MD63-1b/2020|EPI ISL 528638|B.1.1.33|Brazil|2020-03-16	South America|hCoV-19/Brazil/SP-L15-CD283/2020|EPI ISL 476274|B.1.1.33|Brazil|2020-03-30	0.0000348599	South America
South America|hCoV-19/Chile/LI-ISPCH-1/2020|EPI ISL 445273|B.1.5|Chile|2020-03-16	South America|hCoV-19/Brazil/SP-L15-CD283/2020|EPI ISL 476274|B.1.1.33|Brazil|2020-03-30	0.0003138521	South America
South America|hCoV-19/Chile/LI-ISPCH-5/2020|EPI ISL 445277|B.1.1|Chile|2020-03-16	South America|hCoV-19/Brazil/SP-L15-CD283/2020|EPI ISL 476274|B.1.1.33|Brazil|2020-03-30	0.0001743284	South America
South America|hCoV-19/Chile/RM-ISPCH-26/2020|EPI ISL 445305|B.1|Chile|2020-03-16	South America|hCoV-19/Brazil/SP-L15-CD283/2020|EPI ISL 476274|B.1.1.33|Brazil|2020-03-30	0.0003487327	South America
South America|hCoV-19/Chile/RM-ISPCH-28/2020|EPI ISL 445307|B.1|Chile|2020-03-16	South America|hCoV-19/Brazil/SP-L15-CD283/2020|EPI ISL 476274|B.1.1.33|Brazil|2020-03-30	0.0003138521	South America
South America|hCoV-19/Chile/LI-ISPCH-6/2020|EPI ISL 445278|B.1.5|Chile|2020-03-16	South America|hCoV-19/Brazil/SP-L15-CD283/2020|EPI ISL 476274|B.1.1.33|Brazil|2020-03-30	0.0002789598	South America
South America|hCoV-19/Brazil/RJ-MD63-1a/2020|EPI ISL 528637|B.1.1.33|Brazil|2020-03-16	South America|hCoV-19/Brazil/SP-L15-CD283/2020|EPI ISL 476274|B.1.1.33|Brazil|2020-03-30	0.0001045922	South America
South America|hCoV-19/Peru/LIM-INS-143/2020|EPI ISL 536538|B.1.1.1|Peru|2020-03-16	South America|hCoV-19/Brazil/SP-L15-CD283/2020|EPI ISL 476274|B.1.1.33|Brazil|2020-03-30	0.0002789449	South America
South America|hCoV-19/Brazil/MG-CV21/2020|EPI ISL 429681|B.1|Brazil|2020-03-16	South America|hCoV-19/Brazil/SP-L15-CD283/2020|EPI ISL 476274|B.1.1.33|Brazil|2020-03-30	0.0003138438	South America
South America|hCoV-19/Chile/RM-ISPCH-30/2020|EPI ISL 445309|B.1.5|Chile|2020-03-16	South America|hCoV-19/Brazil/SP-L15-CD283/2020|EPI ISL 476274|B.1.1.33|Brazil|2020-03-30	0.0002440842	South America
South America|hCoV-19/Brazil/AM-02/2020|EPI ISL 417034|A.2|Brazil|2020-03-16	South America|hCoV-19/Brazil/SP-L15-CD283/2020|EPI ISL 476274|B.1.1.33|Brazil|2020-03-30	0.0006627614	South America
South America|hCoV-19/Brazil/MG-CV16/2020|EPI ISL 429676|B.1.1|Brazil|2020-03-16	South America|hCoV-19/Brazil/SP-L15-CD283/2020|EPI ISL 476274|B.1.1.33|Brazil|2020-03-30	0.0001748259	South America
South America|hCoV-19/Peru/LAM-INS-071/2020|EPI ISL 523954|B.1.1.1|Peru|2020-03-16	South America|hCoV-19/Brazil/SP-L15-CD283/2020|EPI ISL 476274|B.1.1.33|Brazil|2020-03-30	0.0002104360	South America
South America|hCoV-19/Peru/ANC-INS-066/2020|EPI ISL 516987|B.1.1.1|Peru|2020-03-16	South America|hCoV-19/Brazil/SP-L15-CD283/2020|EPI ISL 476274|B.1.1.33|Brazil|2020-03-30	0.0002106502	South America
South America|hCoV-19/Chile/RM-ISPCH-29/2020|EPI ISL 445308|B.1.5|Chile|2020-03-16	South America|hCoV-19/Brazil/SP-L15-CD283/2020|EPI ISL 476274|B.1.1.33|Brazil|2020-03-30	0.0002440928	South America
South America|hCoV-19/Brazil/PR-5619/2020|EPI ISL 541342|B.1|Brazil|2020-03-16	South America|hCoV-19/Brazil/SP-L15-CD283/2020|EPI ISL 476274|B.1.1.33|Brazil|2020-03-30	0.0003138656	South America
South America|hCoV-19/Colombia/RIS-INS-80245/2020|EPI ISL 456155|B.1.5|Colombia|2020-03-16	South America|hCoV-19/Brazil/SP-L15-CD283/2020|EPI ISL 476274|B.1.1.33|Brazil|2020-03-30	0.0003139178	South America
South America|hCoV-19/Colombia/VAC-INS-79943/2020|EPI ISL 456138|B.1.5|Colombia|2020-03-16	South America|hCoV-19/Brazil/SP-L15-CD283/2020|EPI ISL 476274|B.1.1.33|Brazil|2020-03-30	0.0003154068	South America
South America|hCoV-19/Colombia/BOL-INS-80191/2020|EPI ISL 456122|B.1|Colombia|2020-03-16	South America|hCoV-19/Brazil/SP-L15-CD283/2020|EPI ISL 476274|B.1.1.33|Brazil|2020-03-30	0.0002846422	South America
South America|hCoV-19/Peru/LIM-INS-141/2020|EPI ISL 536536|B|Peru|2020-03-16	South America|hCoV-19/Brazil/SP-L15-CD283/2020|EPI ISL 476274|B.1.1.33|Brazil|2020-03-30	0.0004650919	South America
South America|hCoV-19/Brazil/RJ-L10-CD158/2020|EPI ISL 476180|B.1.1.33|Brazil|2020-03-16	South America|hCoV-19/Brazil/SP-L15-CD283/2020|EPI ISL 476274|B.1.1.33|Brazil|2020-03-30	0.0000360069	South America
South America|hCoV-19/Brazil/RJ-L10-CD154/2020|EPI ISL 476178|B.1.1.33|Brazil|2020-03-16	South America|hCoV-19/Brazil/SP-L15-CD283/2020|EPI ISL 476274|B.1.1.33|Brazil|2020-03-30	0.0001080312	South America
South America|hCoV-19/Brazil/RS-L11-CD180/2020|EPI ISL 476192|B.1.1.33|Brazil|2020-03-16	South America|hCoV-19/Brazil/SP-L15-CD283/2020|EPI ISL 476274|B.1.1.33|Brazil|2020-03-30	0.0000360069	South America
South America|hCoV-19/Brazil/MG-CV19/2020|EPI ISL 429679|B.1.1|Brazil|2020-03-16	South America|hCoV-19/Brazil/SP-L15-CD283/2020|EPI ISL 476274|B.1.1.33|Brazil|2020-03-30	0.0001849590	South America
South America|hCoV-19/Chile/MA-ISPCH-3/2020|EPI ISL 445280|B.1.98|Chile|2020-03-17	South America|hCoV-19/Brazil/SP-L15-CD283/2020|EPI ISL 476274|B.1.1.33|Brazil|2020-03-30	0.0002440774	South America
South America|hCoV-19/Brazil/MG-CV31/2020|EPI ISL 429687|B.1|Brazil|2020-03-17	South America|hCoV-19/Brazil/SP-L15-CD283/2020|EPI ISL 476274|B.1.1.33|Brazil|2020-03-30	0.0003487664	South America
South America|hCoV-19/Chile/RM-CMM-26639/2020|EPI ISL 459858|A.2|Chile|2020-03-17	South America|hCoV-19/Brazil/SP-L15-CD283/2020|EPI ISL 476274|B.1.1.33|Brazil|2020-03-30	0.0006627791	South America
South America|hCoV-19/Chile/RM-ISPCH-35/2020|EPI ISL 445314|B.1|Chile|2020-03-17	South America|hCoV-19/Brazil/SP-L15-CD283/2020|EPI ISL 476274|B.1.1.33|Brazil|2020-03-30	0.0002789732	South America
South America|hCoV-19/Peru/LIM-INS-138/2020|EPI ISL 536533|B.1.1|Peru|2020-03-17	South America|hCoV-19/Brazil/SP-L15-CD283/2020|EPI ISL 476274|B.1.1.33|Brazil|2020-03-30	0.0001394490	South America
South America|hCoV-19/Brazil/MG-CV32/2020|EPI ISL 429688|B.1.1|Brazil|2020-03-17	South America|hCoV-19/Brazil/SP-L15-CD283/2020|EPI ISL 476274|B.1.1.33|Brazil|2020-03-30	0.0001394625	South America
South America|hCoV-19/Peru/LIM-INS-139/2020|EPI ISL 536534|B.1.1|Peru|2020-03-17	South America|hCoV-19/Brazil/SP-L15-CD283/2020|EPI ISL 476274|B.1.1.33|Brazil|2020-03-30	0.0001394528	South America
South America|hCoV-19/Chile/RM-ISPCH-38/2020|EPI ISL 445317|B.1.1|Chile|2020-03-17	South America|hCoV-19/Brazil/SP-L15-CD283/2020|EPI ISL 476274|B.1.1.33|Brazil|2020-03-30	0.0001045844	South America
South America|hCoV-19/Brazil/AP-IEC-161167/2020|EPI ISL 450873|B.1.1.33|Brazil|2020-03-17	South America|hCoV-19/Brazil/SP-L15-CD283/2020|EPI ISL 476274|B.1.1.33|Brazil|2020-03-30	0.0000348598	South America
South America|hCoV-19/Chile/RM-ISPCH-41/2020|EPI ISL 445320|B.1.5|Chile|2020-03-17	South America|hCoV-19/Brazil/SP-L15-CD283/2020|EPI ISL 476274|B.1.1.33|Brazil|2020-03-30	0.0002440842	South America
South America|hCoV-19/Aruba/AW-RIVM-10113/2020|EPI ISL 547446|B.1|Aruba|2020-03-17	South America|hCoV-19/Brazil/SP-L15-CD283/2020|EPI ISL 476274|B.1.1.33|Brazil|2020-03-30	0.0003138438	South America
South America|hCoV-19/Brazil/PR-5618/2020|EPI ISL 541341|B.1|Brazil|2020-03-17	South America|hCoV-19/Brazil/SP-L15-CD283/2020|EPI ISL 476274|B.1.1.33|Brazil|2020-03-30	0.0003138699	South America
South America|hCoV-19/Brazil/PR-5617/2020|EPI ISL 541340|B.1|Brazil|2020-03-17	South America|hCoV-19/Brazil/SP-L15-CD283/2020|EPI ISL 476274|B.1.1.33|Brazil|2020-03-30	0.0003487541	South America
South America|hCoV-19/Peru/JUN-INS-074/2020|EPI ISL 524471|B.1.255|Peru|2020-03-17	South America|hCoV-19/Brazil/SP-L15-CD283/2020|EPI ISL 476274|B.1.1.33|Brazil|2020-03-30	0.0003160367	South America
South America|hCoV-19/Chile/RM-ISPCH-32/2020|EPI ISL 445311|B.1.5|Chile|2020-03-17	South America|hCoV-19/Brazil/SP-L15-CD283/2020|EPI ISL 476274|B.1.1.33|Brazil|2020-03-30	0.0002440863	South America
South America|hCoV-19/Chile/RM-CMM-25669/2020|EPI ISL 459862|B.1.5|Chile|2020-03-17	South America|hCoV-19/Brazil/SP-L15-CD283/2020|EPI ISL 476274|B.1.1.33|Brazil|2020-03-30	0.0002092118	South America
South America|hCoV-19/Chile/RM-ISPCH-42/2020|EPI ISL 445321|B.1.1|Chile|2020-03-17	South America|hCoV-19/Brazil/SP-L15-CD283/2020|EPI ISL 476274|B.1.1.33|Brazil|2020-03-30	0.0001045880	South America
South America|hCoV-19/Chile/RM-ISPCH-34/2020|EPI ISL 445313|B.1.5|Chile|2020-03-17	South America|hCoV-19/Brazil/SP-L15-CD283/2020|EPI ISL 476274|B.1.1.33|Brazil|2020-03-30	0.0002789695	South America
South America|hCoV-19/Chile/BI-ISPCH-1-2/2020|EPI ISL 445281|B.1.1|Chile|2020-03-17	South America|hCoV-19/Brazil/SP-L15-CD283/2020|EPI ISL 476274|B.1.1.33|Brazil|2020-03-30	0.0001394577	South America
South America|hCoV-19/Chile/RM-ISPCH-33/2020|EPI ISL 445312|B.1.5|Chile|2020-03-17	South America|hCoV-19/Brazil/SP-L15-CD283/2020|EPI ISL 476274|B.1.1.33|Brazil|2020-03-30	0.0002440927	South America
South America|hCoV-19/Peru/LIM-INS-148/2020|EPI ISL 536543|B.1.8|Peru|2020-03-17	South America|hCoV-19/Brazil/SP-L15-CD283/2020|EPI ISL 476274|B.1.1.33|Brazil|2020-03-30	0.0002443227	South America
South America|hCoV-19/Peru/LIM-INS-136/2020|EPI ISL 536531|B.1|Peru|2020-03-17	South America|hCoV-19/Brazil/SP-L15-CD283/2020|EPI ISL 476274|B.1.1.33|Brazil|2020-03-30	0.0003499652	South America
South America|hCoV-19/Uruguay/UY-NYUMC850/2020|EPI ISL 457946|A.2|Uruguay|2020-03-17	South America|hCoV-19/Brazil/SP-L15-CD283/2020|EPI ISL 476274|B.1.1.33|Brazil|2020-03-30	0.0006698763	South America
South America|hCoV-19/Peru/LIM-INS-149/2020|EPI ISL 536544|B.1.5|Peru|2020-03-17	South America|hCoV-19/Brazil/SP-L15-CD283/2020|EPI ISL 476274|B.1.1.33|Brazil|2020-03-30	0.0003159094	South America
South America|hCoV-19/Brazil/MG-CV26/2020|EPI ISL 429684|B.1.1|Brazil|2020-03-17	South America|hCoV-19/Brazil/SP-L15-CD283/2020|EPI ISL 476274|B.1.1.33|Brazil|2020-03-30	0.0002122323	South America
South America|hCoV-19/Colombia/VAC-INS-81251/2020|EPI ISL 456139|B.1.1|Colombia|2020-03-17	South America|hCoV-19/Brazil/SP-L15-CD283/2020|EPI ISL 476274|B.1.1.33|Brazil|2020-03-30	0.0001055853	South America
South America|hCoV-19/Colombia/ANT-INS-80370/2020|EPI ISL 456118|B.1.5|Colombia|2020-03-17	South America|hCoV-19/Brazil/SP-L15-CD283/2020|EPI ISL 476274|B.1.1.33|Brazil|2020-03-30	0.0002491386	South America
South America|hCoV-19/Brazil/MG-CV33/2020|EPI ISL 429689|B.1.1|Brazil|2020-03-17	South America|hCoV-19/Brazil/SP-L15-CD283/2020|EPI ISL 476274|B.1.1.33|Brazil|2020-03-30	0.0001431461	South America
South America|hCoV-19/Brazil/SP-L11-CD185-2/2020|EPI ISL 476196|B.1|Brazil|2020-03-17	South America|hCoV-19/Brazil/SP-L15-CD283/2020|EPI ISL 476274|B.1.1.33|Brazil|2020-03-30	0.0002881481	South America
South America|hCoV-19/Brazil/MG-0214/2020|EPI ISL 470580|B.1.1.33|Brazil|2020-03-17	South America|hCoV-19/Brazil/SP-L15-CD283/2020|EPI ISL 476274|B.1.1.33|Brazil|2020-03-30	0.0001085603	South America
South America|hCoV-19/Colombia/CAU-INS-80705/2020|EPI ISL 456124|B.1|Colombia|2020-03-17	South America|hCoV-19/Brazil/SP-L15-CD283/2020|EPI ISL 476274|B.1.1.33|Brazil|2020-03-30	0.0003267390	South America
South America|hCoV-19/Aruba/AW-RIVM-10114/2020|EPI ISL 547447|B.1|Aruba|2020-03-18	South America|hCoV-19/Brazil/SP-L15-CD283/2020|EPI ISL 476274|B.1.1.33|Brazil|2020-03-30	0.0002789659	South America
South America|hCoV-19/Chile/RM-ISPCH-65/2020|EPI ISL 445361|B.1.1|Chile|2020-03-18	South America|hCoV-19/Brazil/SP-L15-CD283/2020|EPI ISL 476274|B.1.1.33|Brazil|2020-03-30	0.0001394490	South America
South America|hCoV-19/Peru/LIM-INS-145/2020|EPI ISL 536540|A.2|Peru|2020-03-18	South America|hCoV-19/Brazil/SP-L15-CD283/2020|EPI ISL 476274|B.1.1.33|Brazil|2020-03-30	0.0006278647	South America
South America|hCoV-19/Peru/LIM-INS-130/2020|EPI ISL 536527|B.1.1.1|Peru|2020-03-18	South America|hCoV-19/Brazil/SP-L15-CD283/2020|EPI ISL 476274|B.1.1.33|Brazil|2020-03-30	0.0002091889	South America
South America|hCoV-19/Brazil/SP02cc/2020|EPI ISL 450506|B|Brazil|2020-03-18	South America|hCoV-19/Brazil/SP-L15-CD283/2020|EPI ISL 476274|B.1.1.33|Brazil|2020-03-30	0.0005581032	South America
South America|hCoV-19/Argentina/C1374/2020|EPI ISL 420599|B.1.255|Argentina|2020-03-18	South America|hCoV-19/Brazil/SP-L15-CD283/2020|EPI ISL 476274|B.1.1.33|Brazil|2020-03-30	0.0003138438	South America
South America|hCoV-19/Brazil/AC-IEC-162535/2020|EPI ISL 458139|B.1.1.33|Brazil|2020-03-18	South America|hCoV-19/Brazil/SP-L15-CD283/2020|EPI ISL 476274|B.1.1.33|Brazil|2020-03-30	0.0001045894	South America
South America|hCoV-19/Brazil/SP-624/2020|EPI ISL 515527|B.1.1.33|Brazil|2020-03-18	South America|hCoV-19/Brazil/SP-L15-CD283/2020|EPI ISL 476274|B.1.1.33|Brazil|2020-03-30	0.0000348598	South America
South America|hCoV-19/Peru/LIM-INS-161/2020|EPI ISL 536554|B.1.1|Peru|2020-03-18	South America|hCoV-19/Brazil/SP-L15-CD283/2020|EPI ISL 476274|B.1.1.33|Brazil|2020-03-30	0.0001743284	South America
South America|hCoV-19/Peru/ARE-INS-072/2020|EPI ISL 523979|B.1.1|Peru|2020-03-18	South America|hCoV-19/Brazil/SP-L15-CD283/2020|EPI ISL 476274|B.1.1.33|Brazil|2020-03-30	0.0001404270	South America
South America|hCoV-19/Peru/LIM-INS-158/2020|EPI ISL 536551|B.1.5|Peru|2020-03-18	South America|hCoV-19/Brazil/SP-L15-CD283/2020|EPI ISL 476274|B.1.1.33|Brazil|2020-03-30	0.0002789794	South America
South America|hCoV-19/Colombia/RIS-INS-81402/2020|EPI ISL 497736|B.1|Colombia|2020-03-18	South America|hCoV-19/Brazil/SP-L15-CD283/2020|EPI ISL 476274|B.1.1.33|Brazil|2020-03-30	0.0002789852	South America
South America|hCoV-19/Peru/LIM-INS-144/2020|EPI ISL 536539|A.2|Peru|2020-03-18	South America|hCoV-19/Brazil/SP-L15-CD283/2020|EPI ISL 476274|B.1.1.33|Brazil|2020-03-30	0.0006284785	South America
South America|hCoV-19/Colombia/NSA-INS-80656/2020|EPI ISL 456126|B.1.5|Colombia|2020-03-18	South America|hCoV-19/Brazil/SP-L15-CD283/2020|EPI ISL 476274|B.1.1.33|Brazil|2020-03-30	0.0002789598	South America
South America|hCoV-19/Peru/JUN-INS-153/2020|EPI ISL 536546|B.1.5|Peru|2020-03-18	South America|hCoV-19/Brazil/SP-L15-CD283/2020|EPI ISL 476274|B.1.1.33|Brazil|2020-03-30	0.0006045651	South America
South America|hCoV-19/Brazil/SC-0243/2020|EPI ISL 470652|B.1.1|Brazil|2020-03-18	South America|hCoV-19/Brazil/SP-L15-CD283/2020|EPI ISL 476274|B.1.1.33|Brazil|2020-03-30	0.0001422654	South America
South America|hCoV-19/Brazil/GO-0208/2020|EPI ISL 470575|B.1.22|Brazil|2020-03-18	South America|hCoV-19/Brazil/SP-L15-CD283/2020|EPI ISL 476274|B.1.1.33|Brazil|2020-03-30	0.0003233587	South America
South America|hCoV-19/Peru/LIM-INS-157/2020|EPI ISL 536550|B.1.1|Peru|2020-03-19	South America|hCoV-19/Brazil/SP-L15-CD283/2020|EPI ISL 476274|B.1.1.33|Brazil|2020-03-30	0.0001394526	South America
South America|hCoV-19/Chile/MA-ISPCH-5/2020|EPI ISL 445283|B.1|Chile|2020-03-19	South America|hCoV-19/Brazil/SP-L15-CD283/2020|EPI ISL 476274|B.1.1.33|Brazil|2020-03-30	0.0002789658	South America
South America|hCoV-19/Peru/LIM-INS-155/2020|EPI ISL 536548|B.1.255|Peru|2020-03-19	South America|hCoV-19/Brazil/SP-L15-CD283/2020|EPI ISL 476274|B.1.1.33|Brazil|2020-03-30	0.0002789658	South America
South America|hCoV-19/Chile/VS-ISPCH-3/2020|EPI ISL 445286|B.1|Chile|2020-03-19	South America|hCoV-19/Brazil/SP-L15-CD283/2020|EPI ISL 476274|B.1.1.33|Brazil|2020-03-30	0.0003138437	South America
South America|hCoV-19/Colombia/VAC-INS-82320/2020|EPI ISL 456151|B.1|Colombia|2020-03-19	South America|hCoV-19/Brazil/SP-L15-CD283/2020|EPI ISL 476274|B.1.1.33|Brazil|2020-03-30	0.0002789658	South America
South America|hCoV-19/Peru/JUN-UPCH-0118/2020|EPI ISL 568515|B.1.255|Peru|2020-03-19	South America|hCoV-19/Brazil/SP-L15-CD283/2020|EPI ISL 476274|B.1.1.33|Brazil|2020-03-30	0.0003138438	South America
South America|hCoV-19/Brazil/RJ-LVM161-2/2020|EPI ISL 528539|A.2|Brazil|2020-03-19	South America|hCoV-19/Brazil/SP-L15-CD283/2020|EPI ISL 476274|B.1.1.33|Brazil|2020-03-30	0.0006278815	South America
South America|hCoV-19/Chile/MA-ISPCH-4/2020|EPI ISL 445282|B.1.5|Chile|2020-03-19	South America|hCoV-19/Brazil/SP-L15-CD283/2020|EPI ISL 476274|B.1.1.33|Brazil|2020-03-30	0.0002440776	South America
South America|hCoV-19/Brazil/PB-IEC-161853/2020|EPI ISL 524801|B.1.5|Brazil|2020-03-19	South America|hCoV-19/Brazil/SP-L15-CD283/2020|EPI ISL 476274|B.1.1.33|Brazil|2020-03-30	0.0003138438	South America
South America|hCoV-19/Chile/RM-ISPCH-45/2020|EPI ISL 445324|B.1.5|Chile|2020-03-19	South America|hCoV-19/Brazil/SP-L15-CD283/2020|EPI ISL 476274|B.1.1.33|Brazil|2020-03-30	0.0002440842	South America
South America|hCoV-19/Brazil/SE-6536/2020|EPI ISL 541376|B.1.1.33|Brazil|2020-03-19	South America|hCoV-19/Brazil/SP-L15-CD283/2020|EPI ISL 476274|B.1.1.33|Brazil|2020-03-30	0.0000697213	South America
South America|hCoV-19/Brazil/SE-6533/2020|EPI ISL 541374|B.1.1|Brazil|2020-03-19	South America|hCoV-19/Brazil/SP-L15-CD283/2020|EPI ISL 476274|B.1.1.33|Brazil|2020-03-30	0.0001743200	South America
South America|hCoV-19/Chile/RM-ISPCH-36/2020|EPI ISL 445315|B.1.1|Chile|2020-03-19	South America|hCoV-19/Brazil/SP-L15-CD283/2020|EPI ISL 476274|B.1.1.33|Brazil|2020-03-30	0.0001394577	South America
South America|hCoV-19/Chile/RM-ISPCH-39/2020|EPI ISL 445318|B|Chile|2020-03-19	South America|hCoV-19/Brazil/SP-L15-CD283/2020|EPI ISL 476274|B.1.1.33|Brazil|2020-03-30	0.0004883112	South America
South America|hCoV-19/Peru/LIM-INS-162/2020|EPI ISL 536555|B.1.1|Peru|2020-03-19	South America|hCoV-19/Brazil/SP-L15-CD283/2020|EPI ISL 476274|B.1.1.33|Brazil|2020-03-30	0.0001753222	South America
South America|hCoV-19/Chile/VS-CMM-28875/2020|EPI ISL 459864|B.1.1|Chile|2020-03-19	South America|hCoV-19/Brazil/SP-L15-CD283/2020|EPI ISL 476274|B.1.1.33|Brazil|2020-03-30	0.0000703961	South America
South America|hCoV-19/Brazil/SP-L7-CD67/2020|EPI ISL 476435|B.1.1.33|Brazil|2020-03-19	South America|hCoV-19/Brazil/SP-L15-CD283/2020|EPI ISL 476274|B.1.1.33|Brazil|2020-03-30	0.0000697214	South America
South America|hCoV-19/Peru/JUN-INS-154/2020|EPI ISL 536547|B.1|Peru|2020-03-19	South America|hCoV-19/Brazil/SP-L15-CD283/2020|EPI ISL 476274|B.1.1.33|Brazil|2020-03-30	0.0002824538	South America
South America|hCoV-19/Brazil/MG-0215/2020|EPI ISL 470581|B.1|Brazil|2020-03-19	South America|hCoV-19/Brazil/SP-L15-CD283/2020|EPI ISL 476274|B.1.1.33|Brazil|2020-03-30	0.0003873282	South America
South America|hCoV-19/Brazil/MG-0216/2020|EPI ISL 470582|B.1.1.33|Brazil|2020-03-19	South America|hCoV-19/Brazil/SP-L15-CD283/2020|EPI ISL 476274|B.1.1.33|Brazil|2020-03-30	0.0001056040	South America
South America|hCoV-19/Brazil/SP-L7-CD76/2020|EPI ISL 476443|B.1|Brazil|2020-03-19	South America|hCoV-19/Brazil/SP-L15-CD283/2020|EPI ISL 476274|B.1.1.33|Brazil|2020-03-30	0.0003138809	South America
South America|hCoV-19/Uruguay/UY-10/2020|EPI ISL 429257|B.31|Uruguay|2020-03-19	South America|hCoV-19/Brazil/SP-L15-CD283/2020|EPI ISL 476274|B.1.1.33|Brazil|2020-03-30	0.0007043498	South America
South America|hCoV-19/Brazil/PI-0239/2020|EPI ISL 470613|B.1.1.33|Brazil|2020-03-19	South America|hCoV-19/Brazil/SP-L15-CD283/2020|EPI ISL 476274|B.1.1.33|Brazil|2020-03-30	0.0000355664	South America
South America|hCoV-19/Brazil/SP-L11-CD200/2020|EPI ISL 476201|B.1.1.33|Brazil|2020-03-19	South America|hCoV-19/Brazil/SP-L15-CD283/2020|EPI ISL 476274|B.1.1.33|Brazil|2020-03-30	0.0000360069	South America
South America|hCoV-19/Brazil/SP-L9-CD122/2020|EPI ISL 476472|B.1.255|Brazil|2020-03-19	South America|hCoV-19/Brazil/SP-L15-CD283/2020|EPI ISL 476274|B.1.1.33|Brazil|2020-03-30	0.0002868157	South America
South America|hCoV-19/Colombia/VAC-INS-82307/2020|EPI ISL 456143|B.1|Colombia|2020-03-19	South America|hCoV-19/Brazil/SP-L15-CD283/2020|EPI ISL 476274|B.1.1.33|Brazil|2020-03-30	0.0002893876	South America
South America|hCoV-19/Brazil/RS-L10-CD175/2020|EPI ISL 476188|B.1.1.33|Brazil|2020-03-19	South America|hCoV-19/Brazil/SP-L15-CD283/2020|EPI ISL 476274|B.1.1.33|Brazil|2020-03-30	0.0000360069	South America
South America|hCoV-19/Chile/VS-ISPCH-4/2020|EPI ISL 445287|B.1.5|Chile|2020-03-19	South America|hCoV-19/Brazil/SP-L15-CD283/2020|EPI ISL 476274|B.1.1.33|Brazil|2020-03-30	0.0002092119	South America
South America|hCoV-19/Aruba/AW-RIVM-10115/2020|EPI ISL 547448|B.1|Aruba|2020-03-20	South America|hCoV-19/Brazil/SP-L15-CD283/2020|EPI ISL 476274|B.1.1.33|Brazil|2020-03-30	0.0003138589	South America
South America|hCoV-19/Brazil/PA-IEC-161548/2020|EPI ISL 450874|B.1.1.33|Brazil|2020-03-20	South America|hCoV-19/Brazil/SP-L15-CD283/2020|EPI ISL 476274|B.1.1.33|Brazil|2020-03-30	0.0000348598	South America
South America|hCoV-19/Peru/ARE-INS-164/2020|EPI ISL 536557|B.1.5|Peru|2020-03-20	South America|hCoV-19/Brazil/SP-L15-CD283/2020|EPI ISL 476274|B.1.1.33|Brazil|2020-03-30	0.0002441607	South America
South America|hCoV-19/Peru/LIM-UPCH-0011/2020|EPI ISL 529068|B.1.1.1|Peru|2020-03-20	South America|hCoV-19/Brazil/SP-L15-CD283/2020|EPI ISL 476274|B.1.1.33|Brazil|2020-03-30	0.0003138438	South America
South America|hCoV-19/Colombia/ANT-INS-82457/2020|EPI ISL 456146|B.1.5|Colombia|2020-03-20	South America|hCoV-19/Brazil/SP-L15-CD283/2020|EPI ISL 476274|B.1.1.33|Brazil|2020-03-30	0.0002440842	South America
South America|hCoV-19/Peru/ARE-INS-165/2020|EPI ISL 536558|B.1|Peru|2020-03-20	South America|hCoV-19/Brazil/SP-L15-CD283/2020|EPI ISL 476274|B.1.1.33|Brazil|2020-03-30	0.0003138438	South America
South America|hCoV-19/Chile/RM-ISPCH-69/2020|EPI ISL 445365|B.1|Chile|2020-03-20	South America|hCoV-19/Brazil/SP-L15-CD283/2020|EPI ISL 476274|B.1.1.33|Brazil|2020-03-30	0.0002789658	South America
South America|hCoV-19/Chile/MA-ISPCH-7/2020|EPI ISL 445288|B.1|Chile|2020-03-20	South America|hCoV-19/Brazil/SP-L15-CD283/2020|EPI ISL 476274|B.1.1.33|Brazil|2020-03-30	0.0003138521	South America
South America|hCoV-19/Peru/LIM-INS-156/2020|EPI ISL 536549|B.1.5|Peru|2020-03-20	South America|hCoV-19/Brazil/SP-L15-CD283/2020|EPI ISL 476274|B.1.1.33|Brazil|2020-03-30	0.0002440842	South America
South America|hCoV-19/Peru/ICA-INS-166/2020|EPI ISL 536559|B.1.1|Peru|2020-03-20	South America|hCoV-19/Brazil/SP-L15-CD283/2020|EPI ISL 476274|B.1.1.33|Brazil|2020-03-30	0.0001743284	South America
South America|hCoV-19/Peru/ARE-UPCH-0111/2020|EPI ISL 540988|B.1|Peru|2020-03-20	South America|hCoV-19/Brazil/SP-L15-CD283/2020|EPI ISL 476274|B.1.1.33|Brazil|2020-03-30	0.0003138438	South America
South America|hCoV-19/Brazil/RJ-763/2020|EPI ISL 427302|B.1.1.33|Brazil|2020-03-20	South America|hCoV-19/Brazil/SP-L15-CD283/2020|EPI ISL 476274|B.1.1.33|Brazil|2020-03-30	0.0000348598	South America
South America|hCoV-19/Brazil/SE-6530/2020|EPI ISL 541373|B.1.1|Brazil|2020-03-20	South America|hCoV-19/Brazil/SP-L15-CD283/2020|EPI ISL 476274|B.1.1.33|Brazil|2020-03-30	0.0001394491	South America
South America|hCoV-19/Brazil/MG-CV42/2020|EPI ISL 429695|B.1|Brazil|2020-03-20	South America|hCoV-19/Brazil/SP-L15-CD283/2020|EPI ISL 476274|B.1.1.33|Brazil|2020-03-30	0.0002446696	South America
South America|hCoV-19/Peru/ARE-UPCH-0110/2020|EPI ISL 540987|B.1.5|Peru|2020-03-20	South America|hCoV-19/Brazil/SP-L15-CD283/2020|EPI ISL 476274|B.1.1.33|Brazil|2020-03-30	0.0002441609	South America
South America|hCoV-19/Colombia/MAG-INS-81035/2020|EPI ISL 456125|B.1.255|Colombia|2020-03-20	South America|hCoV-19/Brazil/SP-L15-CD283/2020|EPI ISL 476274|B.1.1.33|Brazil|2020-03-30	0.0003171387	South America
South America|hCoV-19/Brazil/MG-0217/2020|EPI ISL 470583|B.1.1.33|Brazil|2020-03-20	South America|hCoV-19/Brazil/SP-L15-CD283/2020|EPI ISL 476274|B.1.1.33|Brazil|2020-03-30	0.0000359512	South America
South America|hCoV-19/Chile/RM-ISPCH-47/2020|EPI ISL 445326|B.1.5|Chile|2020-03-21	South America|hCoV-19/Brazil/SP-L15-CD283/2020|EPI ISL 476274|B.1.1.33|Brazil|2020-03-30	0.0002789594	South America
South America|hCoV-19/Chile/MA-ISPCH-14/2020|EPI ISL 445295|B.1.98|Chile|2020-03-21	South America|hCoV-19/Brazil/SP-L15-CD283/2020|EPI ISL 476274|B.1.1.33|Brazil|2020-03-30	0.0002440776	South America
South America|hCoV-19/Chile/RM-ISPCH-71/2020|EPI ISL 445367|B.1.1.33|Chile|2020-03-21	South America|hCoV-19/Brazil/SP-L15-CD283/2020|EPI ISL 476274|B.1.1.33|Brazil|2020-03-30	0.0000697247	South America
South America|hCoV-19/Peru/LIM-UPCH-0119/2020|EPI ISL 568516|B.1.1|Peru|2020-03-21	South America|hCoV-19/Brazil/SP-L15-CD283/2020|EPI ISL 476274|B.1.1.33|Brazil|2020-03-30	0.0001394528	South America
South America|hCoV-19/Chile/RM-ISPCH-23/2020|EPI ISL 445302|B.1.1|Chile|2020-03-21	South America|hCoV-19/Brazil/SP-L15-CD283/2020|EPI ISL 476274|B.1.1.33|Brazil|2020-03-30	0.0001045844	South America
South America|hCoV-19/Chile/MA-ISPCH-9/2020|EPI ISL 445290|B.1|Chile|2020-03-21	South America|hCoV-19/Brazil/SP-L15-CD283/2020|EPI ISL 476274|B.1.1.33|Brazil|2020-03-30	0.0002789658	South America
South America|hCoV-19/Chile/RM-ISPCH-48/2020|EPI ISL 445327|B.1.5|Chile|2020-03-21	South America|hCoV-19/Brazil/SP-L15-CD283/2020|EPI ISL 476274|B.1.1.33|Brazil|2020-03-30	0.0003138286	South America
South America|hCoV-19/Chile/RM-ISPCH-70/2020|EPI ISL 445366|B.1.5|Chile|2020-03-21	South America|hCoV-19/Brazil/SP-L15-CD283/2020|EPI ISL 476274|B.1.1.33|Brazil|2020-03-30	0.0002440842	South America
South America|hCoV-19/Chile/MA-ISPCH-13/2020|EPI ISL 445294|B.1|Chile|2020-03-21	South America|hCoV-19/Brazil/SP-L15-CD283/2020|EPI ISL 476274|B.1.1.33|Brazil|2020-03-30	0.0002789755	South America
South America|hCoV-19/Chile/MA-ISPCH-10/2020|EPI ISL 445291|B.1|Chile|2020-03-21	South America|hCoV-19/Brazil/SP-L15-CD283/2020|EPI ISL 476274|B.1.1.33|Brazil|2020-03-30	0.0002789852	South America
South America|hCoV-19/Brazil/CE-L12-CD224/2020|EPI ISL 476218|B.1.5|Brazil|2020-03-21	South America|hCoV-19/Brazil/SP-L15-CD283/2020|EPI ISL 476274|B.1.1.33|Brazil|2020-03-30	0.0003587472	South America
South America|hCoV-19/Chile/RM-ISPCH-59/2020|EPI ISL 445355|B.1.5|Chile|2020-03-22	South America|hCoV-19/Brazil/SP-L15-CD283/2020|EPI ISL 476274|B.1.1.33|Brazil|2020-03-30	0.0002789734	South America
South America|hCoV-19/Chile/MA-ISPCH-11/2020|EPI ISL 445292|B.1|Chile|2020-03-22	South America|hCoV-19/Brazil/SP-L15-CD283/2020|EPI ISL 476274|B.1.1.33|Brazil|2020-03-30	0.0003138521	South America
South America|hCoV-19/Argentina/C3013/2020|EPI ISL 420598|B.1.220|Argentina|2020-03-22	South America|hCoV-19/Brazil/SP-L15-CD283/2020|EPI ISL 476274|B.1.1.33|Brazil|2020-03-30	0.0003138285	South America
South America|hCoV-19/Brazil/SP-144/2020|EPI ISL 468310|B.1.1.33|Brazil|2020-03-22	South America|hCoV-19/Brazil/SP-L15-CD283/2020|EPI ISL 476274|B.1.1.33|Brazil|2020-03-30	0.0000697232	South America
South America|hCoV-19/Peru/LIM-INS-168/2020|EPI ISL 536561|A.2|Peru|2020-03-22	South America|hCoV-19/Brazil/SP-L15-CD283/2020|EPI ISL 476274|B.1.1.33|Brazil|2020-03-30	0.0006278647	South America
South America|hCoV-19/Chile/MA-ISPCH-15/2020|EPI ISL 445299|B.1|Chile|2020-03-22	South America|hCoV-19/Brazil/SP-L15-CD283/2020|EPI ISL 476274|B.1.1.33|Brazil|2020-03-30	0.0003138438	South America
South America|hCoV-19/Aruba/AW-RIVM-10122/2020|EPI ISL 547449|B.40|Aruba|2020-03-22	South America|hCoV-19/Brazil/SP-L15-CD283/2020|EPI ISL 476274|B.1.1.33|Brazil|2020-03-30	0.0005580913	South America
South America|hCoV-19/Brazil/DF-891/2020|EPI ISL 427298|B.1.1.33|Brazil|2020-03-22	South America|hCoV-19/Brazil/SP-L15-CD283/2020|EPI ISL 476274|B.1.1.33|Brazil|2020-03-30	0.0000348598	South America
South America|hCoV-19/Colombia/BOL-INS-84730/2020|EPI ISL 497738|B.1|Colombia|2020-03-22	South America|hCoV-19/Brazil/SP-L15-CD283/2020|EPI ISL 476274|B.1.1.33|Brazil|2020-03-30	0.0002441202	South America
South America|hCoV-19/Colombia/DC-INS-84861/2020|EPI ISL 456116|B.1.5|Colombia|2020-03-22	South America|hCoV-19/Brazil/SP-L15-CD283/2020|EPI ISL 476274|B.1.1.33|Brazil|2020-03-30	0.0002492189	South America
South America|hCoV-19/Brazil/MG-CV49/2020|EPI ISL 429702|B.1.5|Brazil|2020-03-22	South America|hCoV-19/Brazil/SP-L15-CD283/2020|EPI ISL 476274|B.1.1.33|Brazil|2020-03-30	0.0002873779	South America
South America|hCoV-19/Brazil/SP-L7-CD63/2020|EPI ISL 476432|B.1.255|Brazil|2020-03-22	South America|hCoV-19/Brazil/SP-L15-CD283/2020|EPI ISL 476274|B.1.1.33|Brazil|2020-03-30	0.0003207552	South America
South America|hCoV-19/Brazil/SP-602/2020|EPI ISL 515526|B.1.1|Brazil|2020-03-23	South America|hCoV-19/Brazil/SP-L15-CD283/2020|EPI ISL 476274|B.1.1.33|Brazil|2020-03-30	0.0001743237	South America
South America|hCoV-19/Peru/LAL-UPCH-0109/2020|EPI ISL 540986|B.1.1|Peru|2020-03-23	South America|hCoV-19/Brazil/SP-L15-CD283/2020|EPI ISL 476274|B.1.1.33|Brazil|2020-03-30	0.0002091934	South America
South America|hCoV-19/Brazil/SP-279/2020|EPI ISL 527858|B.1.1.33|Brazil|2020-03-23	South America|hCoV-19/Brazil/SP-L15-CD283/2020|EPI ISL 476274|B.1.1.33|Brazil|2020-03-30	0.0001045894	South America
South America|hCoV-19/Brazil/RJ-DCVN01/2020|EPI ISL 483065|B.1.3|Brazil|2020-03-23	South America|hCoV-19/Brazil/SP-L15-CD283/2020|EPI ISL 476274|B.1.1.33|Brazil|2020-03-30	0.0004185188	South America
South America|hCoV-19/Brazil/DF-861/2020|EPI ISL 427296|B.1.1.33|Brazil|2020-03-23	South America|hCoV-19/Brazil/SP-L15-CD283/2020|EPI ISL 476274|B.1.1.33|Brazil|2020-03-30	0.0000697213	South America
South America|hCoV-19/Brazil/DF-862/2020|EPI ISL 427297|B.1.1.33|Brazil|2020-03-23	South America|hCoV-19/Brazil/SP-L15-CD283/2020|EPI ISL 476274|B.1.1.33|Brazil|2020-03-30	0.0000348598	South America
South America|hCoV-19/Chile/LI-ISPCH-9/2020|EPI ISL 445300|B.1.1|Chile|2020-03-23	South America|hCoV-19/Brazil/SP-L15-CD283/2020|EPI ISL 476274|B.1.1.33|Brazil|2020-03-30	0.0001394539	South America
South America|hCoV-19/Chile/RM-ISPCH-51/2020|EPI ISL 445330|B.1|Chile|2020-03-23	South America|hCoV-19/Brazil/SP-L15-CD283/2020|EPI ISL 476274|B.1.1.33|Brazil|2020-03-30	0.0002789755	South America
South America|hCoV-19/Chile/RM-ISPCH-50/2020|EPI ISL 445329|B|Chile|2020-03-23	South America|hCoV-19/Brazil/SP-L15-CD283/2020|EPI ISL 476274|B.1.1.33|Brazil|2020-03-30	0.0004185510	South America
South America|hCoV-19/Chile/LI-ISPCH-8/2020|EPI ISL 445298|B.1.1|Chile|2020-03-23	South America|hCoV-19/Brazil/SP-L15-CD283/2020|EPI ISL 476274|B.1.1.33|Brazil|2020-03-30	0.0001743406	South America
South America|hCoV-19/Colombia/CES-INS-87973/2020|EPI ISL 498153|B.1.255|Colombia|2020-03-23	South America|hCoV-19/Brazil/SP-L15-CD283/2020|EPI ISL 476274|B.1.1.33|Brazil|2020-03-30	0.0002789853	South America
South America|hCoV-19/Colombia/QUI-INS-85082/2020|EPI ISL 497744|B|Colombia|2020-03-23	South America|hCoV-19/Brazil/SP-L15-CD283/2020|EPI ISL 476274|B.1.1.33|Brazil|2020-03-30	0.0002092410	South America
South America|hCoV-19/Uruguay/UY-NYUMC857/2020|EPI ISL 457953|B.1.1.33|Uruguay|2020-03-23	South America|hCoV-19/Brazil/SP-L15-CD283/2020|EPI ISL 476274|B.1.1.33|Brazil|2020-03-30	0.0000353265	South America
South America|hCoV-19/Peru/CAL-INS-137/2020|EPI ISL 536532|B.1.1.1|Peru|2020-03-23	South America|hCoV-19/Brazil/SP-L15-CD283/2020|EPI ISL 476274|B.1.1.33|Brazil|2020-03-30	0.0002112417	South America
South America|hCoV-19/Brazil/MG-0218/2020|EPI ISL 470584|B.1.1.33|Brazil|2020-03-23	South America|hCoV-19/Brazil/SP-L15-CD283/2020|EPI ISL 476274|B.1.1.33|Brazil|2020-03-30	0.0000351997	South America
South America|hCoV-19/Brazil/RJ-0247/2020|EPI ISL 470615|B.1.1.33|Brazil|2020-03-23	South America|hCoV-19/Brazil/SP-L15-CD283/2020|EPI ISL 476274|B.1.1.33|Brazil|2020-03-30	0.0001066853	South America
South America|hCoV-19/Brazil/SP-L9-CD137/2020|EPI ISL 476484|B.1.1.33|Brazil|2020-03-23	South America|hCoV-19/Brazil/SP-L15-CD283/2020|EPI ISL 476274|B.1.1.33|Brazil|2020-03-30	0.0001066163	South America
South America|hCoV-19/Brazil/SP-L7-CD70/2020|EPI ISL 476437|B.1.255|Brazil|2020-03-23	South America|hCoV-19/Brazil/SP-L15-CD283/2020|EPI ISL 476274|B.1.1.33|Brazil|2020-03-30	0.0002817955	South America
South America|hCoV-19/Brazil/SP-L8-CD101/2020|EPI ISL 476450|B.1.1.33|Brazil|2020-03-23	South America|hCoV-19/Brazil/SP-L15-CD283/2020|EPI ISL 476274|B.1.1.33|Brazil|2020-03-30	0.0000352146	South America
South America|hCoV-19/Brazil/CE-L11-CD196/2020|EPI ISL 476200|B.1.212|Brazil|2020-03-23	South America|hCoV-19/Brazil/SP-L15-CD283/2020|EPI ISL 476274|B.1.1.33|Brazil|2020-03-30	0.0003234591	South America
South America|hCoV-19/Brazil/MA-IEC-162157/2020|EPI ISL 524797|B.1.1.33|Brazil|2020-03-24	South America|hCoV-19/Brazil/SP-L15-CD283/2020|EPI ISL 476274|B.1.1.33|Brazil|2020-03-30	0.0000348599	South America
South America|hCoV-19/Brazil/SP-165/2020|EPI ISL 523963|B.1|Brazil|2020-03-24	South America|hCoV-19/Brazil/SP-L15-CD283/2020|EPI ISL 476274|B.1.1.33|Brazil|2020-03-30	0.0002789658	South America
South America|hCoV-19/Peru/LIM-INS-019/2020|EPI ISL 491172|B.1.1.1|Peru|2020-03-24	South America|hCoV-19/Brazil/SP-L15-CD283/2020|EPI ISL 476274|B.1.1.33|Brazil|2020-03-30	0.0002457643	South America
South America|hCoV-19/Peru/LIM-INS-022/2020|EPI ISL 491428|B.1.1.1|Peru|2020-03-24	South America|hCoV-19/Brazil/SP-L15-CD283/2020|EPI ISL 476274|B.1.1.33|Brazil|2020-03-30	0.0002106502	South America
South America|hCoV-19/Brazil/SP-L7-CD72/2020|EPI ISL 476439|B.1.1.33|Brazil|2020-03-24	South America|hCoV-19/Brazil/SP-L15-CD283/2020|EPI ISL 476274|B.1.1.33|Brazil|2020-03-30	0.0001045873	South America
South America|hCoV-19/Brazil/SP-L9-CD91/2020|EPI ISL 476490|B.1.255|Brazil|2020-03-24	South America|hCoV-19/Brazil/SP-L15-CD283/2020|EPI ISL 476274|B.1.1.33|Brazil|2020-03-30	0.0003138439	South America
South America|hCoV-19/Brazil/SC-L16-CD314/2020|EPI ISL 476278|B.1.1.33|Brazil|2020-03-24	South America|hCoV-19/Brazil/SP-L15-CD283/2020|EPI ISL 476274|B.1.1.33|Brazil|2020-03-30	0.0001046178	South America
South America|hCoV-19/Brazil/RJ-0248/2020|EPI ISL 470616|B.1.5|Brazil|2020-03-24	South America|hCoV-19/Brazil/SP-L15-CD283/2020|EPI ISL 476274|B.1.1.33|Brazil|2020-03-30	0.0002817274	South America
South America|hCoV-19/Brazil/SP-L9-CD140/2020|EPI ISL 476487|B.1.1.33|Brazil|2020-03-24	South America|hCoV-19/Brazil/SP-L15-CD283/2020|EPI ISL 476274|B.1.1.33|Brazil|2020-03-30	0.0000697213	South America
South America|hCoV-19/Brazil/SP-L9-CD139/2020|EPI ISL 476486|B.1.1.33|Brazil|2020-03-24	South America|hCoV-19/Brazil/SP-L15-CD283/2020|EPI ISL 476274|B.1.1.33|Brazil|2020-03-30	0.0000358404	South America
South America|hCoV-19/Chile/MA-CMM-31600/2020|EPI ISL 459861|B.1|Chile|2020-03-25	South America|hCoV-19/Brazil/SP-L15-CD283/2020|EPI ISL 476274|B.1.1.33|Brazil|2020-03-30	0.0002789656	South America
South America|hCoV-19/Brazil/SP-625/2020|EPI ISL 515528|B.1.1.33|Brazil|2020-03-25	South America|hCoV-19/Brazil/SP-L15-CD283/2020|EPI ISL 476274|B.1.1.33|Brazil|2020-03-30	0.0000348598	South America
South America|hCoV-19/Brazil/RJ-818/2020|EPI ISL 427303|B.1.1.33|Brazil|2020-03-25	South America|hCoV-19/Brazil/SP-L15-CD283/2020|EPI ISL 476274|B.1.1.33|Brazil|2020-03-30	0.0000697213	South America
South America|hCoV-19/Brazil/RJ-1111/2020|EPI ISL 456076|B.1.1.33|Brazil|2020-03-25	South America|hCoV-19/Brazil/SP-L15-CD283/2020|EPI ISL 476274|B.1.1.33|Brazil|2020-03-30	0.0000697213	South America
South America|hCoV-19/Brazil/RJ-1119/2020|EPI ISL 456077|B.1.1.33|Brazil|2020-03-25	South America|hCoV-19/Brazil/SP-L15-CD283/2020|EPI ISL 476274|B.1.1.33|Brazil|2020-03-30	0.0000348611	South America
South America|hCoV-19/Peru/LIM-INS-017/2020|EPI ISL 490316|B.1.255|Peru|2020-03-25	South America|hCoV-19/Brazil/SP-L15-CD283/2020|EPI ISL 476274|B.1.1.33|Brazil|2020-03-30	0.0002809150	South America
South America|hCoV-19/Peru/LIM-INS-024/2020|EPI ISL 491429|A.2|Peru|2020-03-25	South America|hCoV-19/Brazil/SP-L15-CD283/2020|EPI ISL 476274|B.1.1.33|Brazil|2020-03-30	0.0005971303	South America
South America|hCoV-19/Peru/LIM-INS-018/2020|EPI ISL 490975|B.1|Peru|2020-03-25	South America|hCoV-19/Brazil/SP-L15-CD283/2020|EPI ISL 476274|B.1.1.33|Brazil|2020-03-30	0.0003511866	South America
South America|hCoV-19/Brazil/SP-636/2020|EPI ISL 515550|B.1.1.33|Brazil|2020-03-25	South America|hCoV-19/Brazil/SP-L15-CD283/2020|EPI ISL 476274|B.1.1.33|Brazil|2020-03-30	0.0000348611	South America
South America|hCoV-19/Colombia/ANT-UdeA-200325-01/2020|EPI ISL 536399|B.1.5|Colombia|2020-03-25	South America|hCoV-19/Brazil/SP-L15-CD283/2020|EPI ISL 476274|B.1.1.33|Brazil|2020-03-30	0.0002441012	South America
South America|hCoV-19/Colombia/MAG-INS-87968/2020|EPI ISL 498152|B.1|Colombia|2020-03-25	South America|hCoV-19/Brazil/SP-L15-CD283/2020|EPI ISL 476274|B.1.1.33|Brazil|2020-03-30	0.0003836632	South America
South America|hCoV-19/Chile/AR-ISPCH-14/2020|EPI ISL 445348|B.1.255|Chile|2020-03-25	South America|hCoV-19/Brazil/SP-L15-CD283/2020|EPI ISL 476274|B.1.1.33|Brazil|2020-03-30	0.0002789950	South America
South America|hCoV-19/Colombia/ATL-INS-88612/2020|EPI ISL 498155|B.1|Colombia|2020-03-25	South America|hCoV-19/Brazil/SP-L15-CD283/2020|EPI ISL 476274|B.1.1.33|Brazil|2020-03-30	0.0002441117	South America
South America|hCoV-19/Uruguay/UY-NYUMC861/2020|EPI ISL 457957|B.1.1.1|Uruguay|2020-03-25	South America|hCoV-19/Brazil/SP-L15-CD283/2020|EPI ISL 476274|B.1.1.33|Brazil|2020-03-30	0.0002467463	South America
South America|hCoV-19/Brazil/SP-L11-CD93/2020|EPI ISL 476204|B.1.1.33|Brazil|2020-03-25	South America|hCoV-19/Brazil/SP-L15-CD283/2020|EPI ISL 476274|B.1.1.33|Brazil|2020-03-30	0.0001408777	South America
South America|hCoV-19/Brazil/RJ-0249/2020|EPI ISL 470617|B.1.1.33|Brazil|2020-03-25	South America|hCoV-19/Brazil/SP-L15-CD283/2020|EPI ISL 476274|B.1.1.33|Brazil|2020-03-30	0.0000355639	South America
South America|hCoV-19/Brazil/RJ-872/2020|EPI ISL 427304|B.1.1.33|Brazil|2020-03-26	South America|hCoV-19/Brazil/SP-L15-CD283/2020|EPI ISL 476274|B.1.1.33|Brazil|2020-03-30	0.0001045894	South America
South America|hCoV-19/Brazil/PR-5623/2020|EPI ISL 541346|B.1.3|Brazil|2020-03-26	South America|hCoV-19/Brazil/SP-L15-CD283/2020|EPI ISL 476274|B.1.1.33|Brazil|2020-03-30	0.0004185131	South America
South America|hCoV-19/Colombia/CAL-GUR-0072/2020|EPI ISL 447734|A.2|Colombia|2020-03-26	South America|hCoV-19/Brazil/SP-L15-CD283/2020|EPI ISL 476274|B.1.1.33|Brazil|2020-03-30	0.0006627845	South America
South America|hCoV-19/Colombia/VAC-GUR-0084/2020|EPI ISL 447735|B.1|Colombia|2020-03-26	South America|hCoV-19/Brazil/SP-L15-CD283/2020|EPI ISL 476274|B.1.1.33|Brazil|2020-03-30	0.0002790144	South America
South America|hCoV-19/Colombia/VAC-GUR-0135/2020|EPI ISL 447737|B.1|Colombia|2020-03-26	South America|hCoV-19/Brazil/SP-L15-CD283/2020|EPI ISL 476274|B.1.1.33|Brazil|2020-03-30	0.0003140846	South America
South America|hCoV-19/Colombia/BOY-INS-88871/2020|EPI ISL 498158|B|Colombia|2020-03-26	South America|hCoV-19/Brazil/SP-L15-CD283/2020|EPI ISL 476274|B.1.1.33|Brazil|2020-03-30	0.0002092337	South America
South America|hCoV-19/Colombia/VAC-GUR-0094/2020|EPI ISL 447736|B.1|Colombia|2020-03-26	South America|hCoV-19/Brazil/SP-L15-CD283/2020|EPI ISL 476274|B.1.1.33|Brazil|2020-03-30	0.0003152989	South America
South America|hCoV-19/Uruguay/UY-NYUMC863/2020|EPI ISL 457959|B|Uruguay|2020-03-26	South America|hCoV-19/Brazil/SP-L15-CD283/2020|EPI ISL 476274|B.1.1.33|Brazil|2020-03-30	0.0005300232	South America
South America|hCoV-19/Brazil/SC-L17-CD322/2020|EPI ISL 476297|B.1.1.33|Brazil|2020-03-26	South America|hCoV-19/Brazil/SP-L15-CD283/2020|EPI ISL 476274|B.1.1.33|Brazil|2020-03-30	0.0000348599	South America
South America|hCoV-19/Brazil/RJ-0250/2020|EPI ISL 470618|B.1.1.33|Brazil|2020-03-26	South America|hCoV-19/Brazil/SP-L15-CD283/2020|EPI ISL 476274|B.1.1.33|Brazil|2020-03-30	0.0000352543	South America
South America|hCoV-19/Brazil/SP-L14-CD241/2020|EPI ISL 476245|B.1.1.33|Brazil|2020-03-26	South America|hCoV-19/Brazil/SP-L15-CD283/2020|EPI ISL 476274|B.1.1.33|Brazil|2020-03-30	0.0000352966	South America
South America|hCoV-19/Argentina/PAIS-A0003/2020|EPI ISL 430795|B.1|Argentina|2020-03-26	South America|hCoV-19/Brazil/SP-L15-CD283/2020|EPI ISL 476274|B.1.1.33|Brazil|2020-03-30	0.0003296426	South America
South America|hCoV-19/Argentina/PAIS-A0004/2020|EPI ISL 430796|B.1.5|Argentina|2020-03-27	South America|hCoV-19/Brazil/SP-L15-CD283/2020|EPI ISL 476274|B.1.1.33|Brazil|2020-03-30	0.0003487474	South America
South America|hCoV-19/Argentina/PAIS-A0005/2020|EPI ISL 430797|B.1.1|Argentina|2020-03-27	South America|hCoV-19/Brazil/SP-L15-CD283/2020|EPI ISL 476274|B.1.1.33|Brazil|2020-03-30	0.0001745879	South America
South America|hCoV-19/Chile/RM-CMM-32205/2020|EPI ISL 459859|B.1.5|Chile|2020-03-27	South America|hCoV-19/Brazil/SP-L15-CD283/2020|EPI ISL 476274|B.1.1.33|Brazil|2020-03-30	0.0002440842	South America
South America|hCoV-19/Peru/LIM-INS-020/2020|EPI ISL 490976|B.1.1.1|Peru|2020-03-27	South America|hCoV-19/Brazil/SP-L15-CD283/2020|EPI ISL 476274|B.1.1.33|Brazil|2020-03-30	0.0002107612	South America
South America|hCoV-19/Brazil/RJ-0251/2020|EPI ISL 470619|B.1|Brazil|2020-03-27	South America|hCoV-19/Brazil/SP-L15-CD283/2020|EPI ISL 476274|B.1.1.33|Brazil|2020-03-30	0.0002464991	South America
South America|hCoV-19/Brazil/SP-L14-CD260/2020|EPI ISL 476256|B.1|Brazil|2020-03-27	South America|hCoV-19/Brazil/SP-L15-CD283/2020|EPI ISL 476274|B.1.1.33|Brazil|2020-03-30	0.0002440842	South America
South America|hCoV-19/Brazil/SP-L14-CD242/2020|EPI ISL 476246|B.1.1.33|Brazil|2020-03-27	South America|hCoV-19/Brazil/SP-L15-CD283/2020|EPI ISL 476274|B.1.1.33|Brazil|2020-03-30	0.0000348757	South America
South America|hCoV-19/Brazil/SP-L17-CD324/2020|EPI ISL 476298|B.1.1|Brazil|2020-03-27	South America|hCoV-19/Brazil/SP-L15-CD283/2020|EPI ISL 476274|B.1.1.33|Brazil|2020-03-30	0.0002109697	South America
South America|hCoV-19/Brazil/SP-L17-CD327/2020|EPI ISL 476299|B.1.212|Brazil|2020-03-27	South America|hCoV-19/Brazil/SP-L15-CD283/2020|EPI ISL 476274|B.1.1.33|Brazil|2020-03-30	0.0003516584	South America
South America|hCoV-19/Chile/RM-ISPCH-75/2020|EPI ISL 445371|B.1.5|Chile|2020-03-28	South America|hCoV-19/Brazil/SP-L15-CD283/2020|EPI ISL 476274|B.1.1.33|Brazil|2020-03-30	0.0002789673	South America
South America|hCoV-19/Argentina/PAIS-A0006/2020|EPI ISL 430798|B.1.3|Argentina|2020-03-28	South America|hCoV-19/Brazil/SP-L15-CD283/2020|EPI ISL 476274|B.1.1.33|Brazil|2020-03-30	0.0003836148	South America
South America|hCoV-19/Colombia/CUN-GUR-0454/2020|EPI ISL 447744|B.1.255|Colombia|2020-03-28	South America|hCoV-19/Brazil/SP-L15-CD283/2020|EPI ISL 476274|B.1.1.33|Brazil|2020-03-30	0.0002789755	South America
South America|hCoV-19/Colombia/RIS-INS-87267/2020|EPI ISL 497745|B.1|Colombia|2020-03-28	South America|hCoV-19/Brazil/SP-L15-CD283/2020|EPI ISL 476274|B.1.1.33|Brazil|2020-03-30	0.0002789852	South America
South America|hCoV-19/Brazil/SP-120/2020|EPI ISL 515521|B.1.1.33|Brazil|2020-03-28	South America|hCoV-19/Brazil/SP-L15-CD283/2020|EPI ISL 476274|B.1.1.33|Brazil|2020-03-30	0.0000348720	South America
South America|hCoV-19/Brazil/PR-5622/2020|EPI ISL 541345|B.1|Brazil|2020-03-28	South America|hCoV-19/Brazil/SP-L15-CD283/2020|EPI ISL 476274|B.1.1.33|Brazil|2020-03-30	0.0003144358	South America
South America|hCoV-19/Uruguay/UY-NYUMC865/2020|EPI ISL 457961|B|Uruguay|2020-03-28	South America|hCoV-19/Brazil/SP-L15-CD283/2020|EPI ISL 476274|B.1.1.33|Brazil|2020-03-30	0.0005283619	South America
South America|hCoV-19/Uruguay/UY-NYUMC867/2020|EPI ISL 457963|B.1.1.1|Uruguay|2020-03-28	South America|hCoV-19/Brazil/SP-L15-CD283/2020|EPI ISL 476274|B.1.1.33|Brazil|2020-03-30	0.0002464596	South America
South America|hCoV-19/Brazil/CE-L16-CD332/2020|EPI ISL 476281|B.1.1.33|Brazil|2020-03-28	South America|hCoV-19/Brazil/SP-L15-CD283/2020|EPI ISL 476274|B.1.1.33|Brazil|2020-03-30	0.0000351564	South America
South America|hCoV-19/Brazil/SP-551/2020|EPI ISL 471554|B.1.1.33|Brazil|2020-03-29	South America|hCoV-19/Brazil/SP-L15-CD283/2020|EPI ISL 476274|B.1.1.33|Brazil|2020-03-30	0.0000348598	South America
South America|hCoV-19/Colombia/NAR-GUR-0627/2020|EPI ISL 447749|B.1.1|Colombia|2020-03-29	South America|hCoV-19/Brazil/SP-L15-CD283/2020|EPI ISL 476274|B.1.1.33|Brazil|2020-03-30	0.0001782862	South America
South America|hCoV-19/Argentina/PAIS-A0007/2020|EPI ISL 430799|B.1.5|Argentina|2020-03-30	South America|hCoV-19/Brazil/SP-L15-CD283/2020|EPI ISL 476274|B.1.1.33|Brazil|2020-03-30	0.0002440838	South America
South America|hCoV-19/Chile/MA-ISPCH-17/2020|EPI ISL 445372|B.1|Chile|2020-03-30	South America|hCoV-19/Brazil/SP-L15-CD283/2020|EPI ISL 476274|B.1.1.33|Brazil|2020-03-30	0.0002789658	South America
South America|hCoV-19/Colombia/HUI-GUR-0900/2020|EPI ISL 447752|B.1|Colombia|2020-03-30	South America|hCoV-19/Brazil/SP-L15-CD283/2020|EPI ISL 476274|B.1.1.33|Brazil|2020-03-30	0.0003839299	South America
South America|hCoV-19/Colombia/CHO-GUR-0787/2020|EPI ISL 447750|B.1|Colombia|2020-03-30	South America|hCoV-19/Brazil/SP-L15-CD283/2020|EPI ISL 476274|B.1.1.33|Brazil|2020-03-30	0.0003138698	South America
South America|hCoV-19/Brazil/RJ-899/2020|EPI ISL 456071|B.1.1.33|Brazil|2020-03-30	South America|hCoV-19/Brazil/SP-L15-CD283/2020|EPI ISL 476274|B.1.1.33|Brazil|2020-03-30	0.0000697539	South America
South America|hCoV-19/Colombia/NAR-INS-94679/2020|EPI ISL 498162|A.2|Colombia|2020-03-30	South America|hCoV-19/Brazil/SP-L15-CD283/2020|EPI ISL 476274|B.1.1.33|Brazil|2020-03-30	0.0006279086	South America
South America|hCoV-19/Colombia/ATL-INS-88712/2020|EPI ISL 498156|B.1.5|Colombia|2020-03-30	South America|hCoV-19/Brazil/SP-L15-CD283/2020|EPI ISL 476274|B.1.1.33|Brazil|2020-03-30	0.0002441012	South America
South America|hCoV-19/Chile/VS-ISPCH-5/2020|EPI ISL 445337|B.1|Chile|2020-03-30	South America|hCoV-19/Brazil/SP-L15-CD283/2020|EPI ISL 476274|B.1.1.33|Brazil|2020-03-30	0.0003138765	South America
South America|hCoV-19/Colombia/BOY-INS-88859/2020|EPI ISL 498157|B.1.255|Colombia|2020-03-30	South America|hCoV-19/Brazil/SP-L15-CD283/2020|EPI ISL 476274|B.1.1.33|Brazil|2020-03-30	0.0002790047	South America
South America|hCoV-19/Colombia/BOL-INS-94411/2020|EPI ISL 498161|B.1|Colombia|2020-03-30	South America|hCoV-19/Brazil/SP-L15-CD283/2020|EPI ISL 476274|B.1.1.33|Brazil|2020-03-30	0.0003138985	South America
South America|hCoV-19/Brazil/RJ-0252/2020|EPI ISL 470620|B.1.1.33|Brazil|2020-03-30	South America|hCoV-19/Brazil/SP-L15-CD283/2020|EPI ISL 476274|B.1.1.33|Brazil|2020-03-30	0.0001056017	South America
South America|hCoV-19/Brazil/CE-L16-CD344/2020|EPI ISL 476288|B.1.5|Brazil|2020-03-30	South America|hCoV-19/Brazil/SP-L15-CD283/2020|EPI ISL 476274|B.1.1.33|Brazil|2020-03-30	0.0002789815	South America
South America|hCoV-19/Brazil/CE-L16-CD346/2020|EPI ISL 476289|B.1.212|Brazil|2020-03-30	South America|hCoV-19/Brazil/SP-L15-CD283/2020|EPI ISL 476274|B.1.1.33|Brazil|2020-03-30	0.0003836766	South America
South America|hCoV-19/Ecuador/HGSQ-USFQ-018/2020|EPI ISL 422563|B.1.1|Ecuador|2020-03-30	South America|hCoV-19/Brazil/SP-L15-CD283/2020|EPI ISL 476274|B.1.1.33|Brazil|2020-03-30	0.0002147510	South America
South America|hCoV-19/Brazil/SP-L15-CD272/2020|EPI ISL 476265|B.1.255|Brazil|2020-03-30	South America|hCoV-19/Brazil/SP-L15-CD283/2020|EPI ISL 476274|B.1.1.33|Brazil|2020-03-30	0.0002789660	South America
South America|hCoV-19/Brazil/SC-L16-CD350/2020|EPI ISL 476292|B.1.1.33|Brazil|2020-03-30	South America|hCoV-19/Brazil/SP-L15-CD283/2020|EPI ISL 476274|B.1.1.33|Brazil|2020-03-30	0.0000348623	South America
South America|hCoV-19/Brazil/SP-L16-CD339/2020|EPI ISL 476286|B.1.1.33|Brazil|2020-03-30	South America|hCoV-19/Brazil/SP-L15-CD283/2020|EPI ISL 476274|B.1.1.33|Brazil|2020-03-30	0.0000348659	South America
South America|hCoV-19/Brazil/SP-L15-CD274/2020|EPI ISL 476267|B.1.1|Brazil|2020-03-30	South America|hCoV-19/Brazil/SP-L15-CD283/2020|EPI ISL 476274|B.1.1.33|Brazil|2020-03-30	0.0002113922	South America
South America|hCoV-19/Uruguay/UY-NYUMC866/2020|EPI ISL 457962|B.1.1.1|Uruguay|2020-03-30	South America|hCoV-19/Brazil/SP-L15-CD283/2020|EPI ISL 476274|B.1.1.33|Brazil|2020-03-30	0.0002529419	South America
South America|hCoV-19/Brazil/SP-01/2020|EPI ISL 412964|B.1.5|Brazil|2020-02-25	South America|hCoV-19/Colombia/HUI-GUR-0920/2020|EPI ISL 447753|B.1.5|Colombia|2020-03-30	0.0000701930	South America
South America|hCoV-19/Brazil/SP-02/2020|EPI ISL 413016|B|Brazil|2020-02-28	South America|hCoV-19/Colombia/HUI-GUR-0920/2020|EPI ISL 447753|B.1.5|Colombia|2020-03-30	0.0003861899	South America
South America|hCoV-19/Brazil/SP-06/2020|EPI ISL 414015|B.1.5|Brazil|2020-02-29	South America|hCoV-19/Colombia/HUI-GUR-0920/2020|EPI ISL 447753|B.1.5|Colombia|2020-03-30	0.0000701930	South America
South America|hCoV-19/Brazil/ES-225/2020|EPI ISL 415128|B.40|Brazil|2020-02-29	South America|hCoV-19/Colombia/HUI-GUR-0920/2020|EPI ISL 447753|B.1.5|Colombia|2020-03-30	0.0004213488	South America
South America|hCoV-19/Argentina/PAIS-A0001/2020|EPI ISL 430793|B.1.1|Argentina|2020-03-01	South America|hCoV-19/Colombia/HUI-GUR-0920/2020|EPI ISL 447753|B.1.5|Colombia|2020-03-30	0.0002505929	South America
South America|hCoV-19/Brazil/SP-03/2020|EPI ISL 414014|B.1.1|Brazil|2020-03-02	South America|hCoV-19/Colombia/HUI-GUR-0920/2020|EPI ISL 447753|B.1.5|Colombia|2020-03-30	0.0002106200	South America
South America|hCoV-19/Brazil/SP-11/2020|EPI ISL 416033|B.3|Brazil|2020-03-03	South America|hCoV-19/Colombia/HUI-GUR-0920/2020|EPI ISL 447753|B.1.5|Colombia|2020-03-30	0.0002808337	South America
South America|hCoV-19/Brazil/SP-07/2020|EPI ISL 416028|B.1.1|Brazil|2020-03-03	South America|hCoV-19/Colombia/HUI-GUR-0920/2020|EPI ISL 447753|B.1.5|Colombia|2020-03-30	0.0002106201	South America
South America|hCoV-19/Chile/RM-ISPCH-1/2020|EPI ISL 414579|A.2|Chile|2020-03-03	South America|hCoV-19/Colombia/HUI-GUR-0920/2020|EPI ISL 447753|B.1.5|Colombia|2020-03-30	0.0004564434	South America
South America|hCoV-19/Brazil/SP-09/2020|EPI ISL 416031|B.1.5|Brazil|2020-03-04	South America|hCoV-19/Colombia/HUI-GUR-0920/2020|EPI ISL 447753|B.1.5|Colombia|2020-03-30	0.0000701930	South America
South America|hCoV-19/Brazil/SP-08/2020|EPI ISL 416029|B.1.1|Brazil|2020-03-04	South America|hCoV-19/Colombia/HUI-GUR-0920/2020|EPI ISL 447753|B.1.5|Colombia|2020-03-30	0.0002106201	South America
South America|hCoV-19/Brazil/SP-10/2020|EPI ISL 416032|B|Brazil|2020-03-04	South America|hCoV-19/Colombia/HUI-GUR-0920/2020|EPI ISL 447753|B.1.5|Colombia|2020-03-30	0.0003159436	South America
South America|hCoV-19/Brazil/SP-04/2020|EPI ISL 414017|B.1.1|Brazil|2020-03-04	South America|hCoV-19/Colombia/HUI-GUR-0920/2020|EPI ISL 447753|B.1.5|Colombia|2020-03-30	0.0002106201	South America
South America|hCoV-19/Brazil/SP-12/2020|EPI ISL 416034|B.1.1|Brazil|2020-03-04	South America|hCoV-19/Colombia/HUI-GUR-0920/2020|EPI ISL 447753|B.1.5|Colombia|2020-03-30	0.0002457477	South America
South America|hCoV-19/Brazil/RJ-314/2020|EPI ISL 414045|B.1.5|Brazil|2020-03-04	South America|hCoV-19/Colombia/HUI-GUR-0920/2020|EPI ISL 447753|B.1.5|Colombia|2020-03-30	0.0000701954	South America
South America|hCoV-19/Brazil/BA-312/2020|EPI ISL 415105|B.1.1|Brazil|2020-03-04	South America|hCoV-19/Colombia/HUI-GUR-0920/2020|EPI ISL 447753|B.1.5|Colombia|2020-03-30	0.0002457669	South America
South America|hCoV-19/Brazil/SP-13/2020|EPI ISL 416035|B.1.1|Brazil|2020-03-05	South America|hCoV-19/Colombia/HUI-GUR-0920/2020|EPI ISL 447753|B.1.5|Colombia|2020-03-30	0.0002106201	South America
South America|hCoV-19/Chile/LL-ISPCH-1/2020|EPI ISL 445246|B.1.5|Chile|2020-03-05	South America|hCoV-19/Colombia/HUI-GUR-0920/2020|EPI ISL 447753|B.1.5|Colombia|2020-03-30	0.0000701930	South America
South America|hCoV-19/Chile/RM-ISPCH-2/2020|EPI ISL 414580|B.1.1|Chile|2020-03-05	South America|hCoV-19/Colombia/HUI-GUR-0920/2020|EPI ISL 447753|B.1.5|Colombia|2020-03-30	0.0002106201	South America
South America|hCoV-19/Brazil/RJ-352/2020|EPI ISL 427299|A.2|Brazil|2020-03-05	South America|hCoV-19/Colombia/HUI-GUR-0920/2020|EPI ISL 447753|B.1.5|Colombia|2020-03-30	0.0004915792	South America
South America|hCoV-19/Brazil/BA-510/2020|EPI ISL 427293|B.1.1|Brazil|2020-03-06	South America|hCoV-19/Colombia/HUI-GUR-0920/2020|EPI ISL 447753|B.1.5|Colombia|2020-03-30	0.0002457411	South America
South America|hCoV-19/Chile/RM-MSHS-op2d1/2020|EPI ISL 415658|A.2|Chile|2020-03-06	South America|hCoV-19/Colombia/HUI-GUR-0920/2020|EPI ISL 447753|B.1.5|Colombia|2020-03-30	0.0004564274	South America
South America|hCoV-19/Peru/ARE-INS-026/2020|EPI ISL 491431|B.1|Peru|2020-03-06	South America|hCoV-19/Colombia/HUI-GUR-0920/2020|EPI ISL 447753|B.1.5|Colombia|2020-03-30	0.0001413816	South America
South America|hCoV-19/Chile/RM-ISPCH-3/2020|EPI ISL 445245|A.2|Chile|2020-03-06	South America|hCoV-19/Colombia/HUI-GUR-0920/2020|EPI ISL 447753|B.1.5|Colombia|2020-03-30	0.0004564431	South America
South America|hCoV-19/Colombia/DC-INS-78390/2020|EPI ISL 418262|B.1.1|Colombia|2020-03-06	South America|hCoV-19/Colombia/HUI-GUR-0920/2020|EPI ISL 447753|B.1.5|Colombia|2020-03-30	0.0002171595	South America
South America|hCoV-19/Argentina/C121/2020|EPI ISL 420600|B.1.1|Argentina|2020-03-07	South America|hCoV-19/Colombia/HUI-GUR-0920/2020|EPI ISL 447753|B.1.5|Colombia|2020-03-30	0.0001755127	South America
South America|hCoV-19/Chile/RM-MSHS-op3d1/2020|EPI ISL 415660|A.2|Chile|2020-03-07	South America|hCoV-19/Colombia/HUI-GUR-0920/2020|EPI ISL 447753|B.1.5|Colombia|2020-03-30	0.0004564274	South America
South America|hCoV-19/Peru/ARE-INS-087/2020|EPI ISL 516626|B.1|Peru|2020-03-07	South America|hCoV-19/Colombia/HUI-GUR-0920/2020|EPI ISL 447753|B.1.5|Colombia|2020-03-30	0.0001767397	South America
South America|hCoV-19/Chile/RM-MSHS-op4d1/2020|EPI ISL 415661|A.2|Chile|2020-03-08	South America|hCoV-19/Colombia/HUI-GUR-0920/2020|EPI ISL 447753|B.1.5|Colombia|2020-03-30	0.0004564271	South America
South America|hCoV-19/Chile/RM-ISPCH-4/2020|EPI ISL 445247|A.2|Chile|2020-03-08	South America|hCoV-19/Colombia/HUI-GUR-0920/2020|EPI ISL 447753|B.1.5|Colombia|2020-03-30	0.0005267412	South America
South America|hCoV-19/Brazil/MG-CV4/2020|EPI ISL 429667|B.1.255|Brazil|2020-03-09	South America|hCoV-19/Colombia/HUI-GUR-0920/2020|EPI ISL 447753|B.1.5|Colombia|2020-03-30	0.0001755032	South America
South America|hCoV-19/Chile/RM-ISPCH-6/2020|EPI ISL 445249|B|Chile|2020-03-09	South America|hCoV-19/Colombia/HUI-GUR-0920/2020|EPI ISL 447753|B.1.5|Colombia|2020-03-30	0.0002808459	South America
South America|hCoV-19/Chile/RM-ISPCH-9/2020|EPI ISL 445252|B.1.5|Chile|2020-03-09	South America|hCoV-19/Colombia/HUI-GUR-0920/2020|EPI ISL 447753|B.1.5|Colombia|2020-03-30	0.0000701945	South America
South America|hCoV-19/Chile/RM-ISPCH-7/2020|EPI ISL 445250|B.1.5|Chile|2020-03-09	South America|hCoV-19/Colombia/HUI-GUR-0920/2020|EPI ISL 447753|B.1.5|Colombia|2020-03-30	0.0000350947	South America
South America|hCoV-19/Peru/HUC-INS-008/2020|EPI ISL 489839|B.1.5|Peru|2020-03-09	South America|hCoV-19/Colombia/HUI-GUR-0920/2020|EPI ISL 447753|B.1.5|Colombia|2020-03-30	0.0000353402	South America
South America|hCoV-19/Peru/ICA-INS-012/2020|EPI ISL 489989|B.1.5|Peru|2020-03-09	South America|hCoV-19/Colombia/HUI-GUR-0920/2020|EPI ISL 447753|B.1.5|Colombia|2020-03-30	0.0000706840	South America
South America|hCoV-19/Chile/RM-ISPCH-5/2020|EPI ISL 445248|B.1.5|Chile|2020-03-09	South America|hCoV-19/Colombia/HUI-GUR-0920/2020|EPI ISL 447753|B.1.5|Colombia|2020-03-30	0.0000350959	South America
South America|hCoV-19/Brazil/SP-L12-CD28/2020|EPI ISL 476221|B.1.1.33|Brazil|2020-03-09	South America|hCoV-19/Colombia/HUI-GUR-0920/2020|EPI ISL 447753|B.1.5|Colombia|2020-03-30	0.0002482559	South America
South America|hCoV-19/Ecuador/HEE-01/2020|EPI ISL 417482|B|Ecuador|2020-03-09	South America|hCoV-19/Colombia/HUI-GUR-0920/2020|EPI ISL 447753|B.1.5|Colombia|2020-03-30	0.0002543016	South America
South America|hCoV-19/Chile/RM-ISPCH-8/2020|EPI ISL 445251|B.1.1|Chile|2020-03-10	South America|hCoV-19/Colombia/HUI-GUR-0920/2020|EPI ISL 447753|B.1.5|Colombia|2020-03-30	0.0002808397	South America
South America|hCoV-19/Peru/LIM-010/2020|EPI ISL 415787|B.1.1|Peru|2020-03-10	South America|hCoV-19/Colombia/HUI-GUR-0920/2020|EPI ISL 447753|B.1.5|Colombia|2020-03-30	0.0002457358	South America
South America|hCoV-19/Chile/RM-ISPCH-16/2020|EPI ISL 445259|A.2|Chile|2020-03-10	South America|hCoV-19/Colombia/HUI-GUR-0920/2020|EPI ISL 447753|B.1.5|Colombia|2020-03-30	0.0004564274	South America
South America|hCoV-19/Chile/RM-ISPCH-10/2020|EPI ISL 445253|B.1.255|Chile|2020-03-10	South America|hCoV-19/Colombia/HUI-GUR-0920/2020|EPI ISL 447753|B.1.5|Colombia|2020-03-30	0.0001403993	South America
South America|hCoV-19/Chile/RM-ISPCH-12/2020|EPI ISL 445255|B.1.1.10|Chile|2020-03-10	South America|hCoV-19/Colombia/HUI-GUR-0920/2020|EPI ISL 447753|B.1.5|Colombia|2020-03-30	0.0002808473	South America
South America|hCoV-19/Brazil/SC-769/2020|EPI ISL 427306|B.1|Brazil|2020-03-10	South America|hCoV-19/Colombia/HUI-GUR-0920/2020|EPI ISL 447753|B.1.5|Colombia|2020-03-30	0.0001403993	South America
South America|hCoV-19/Brazil/SC-766/2020|EPI ISL 427305|B.6|Brazil|2020-03-10	South America|hCoV-19/Colombia/HUI-GUR-0920/2020|EPI ISL 447753|B.1.5|Colombia|2020-03-30	0.0004213078	South America
South America|hCoV-19/Peru/LIM-INS-016/2020|EPI ISL 490315|B.1.1|Peru|2020-03-10	South America|hCoV-19/Colombia/HUI-GUR-0920/2020|EPI ISL 447753|B.1.5|Colombia|2020-03-30	0.0002474674	South America
South America|hCoV-19/Chile/RM-ISPCH-13/2020|EPI ISL 445256|B.1.1|Chile|2020-03-10	South America|hCoV-19/Colombia/HUI-GUR-0920/2020|EPI ISL 447753|B.1.5|Colombia|2020-03-30	0.0002808866	South America
South America|hCoV-19/Chile/RM-ISPCH-18/2020|EPI ISL 445261|B.1.5|Chile|2020-03-11	South America|hCoV-19/Colombia/HUI-GUR-0920/2020|EPI ISL 447753|B.1.5|Colombia|2020-03-30	0.0000701945	South America
South America|hCoV-19/Peru/LIM-INS-160/2020|EPI ISL 536553|B.1.5|Peru|2020-03-11	South America|hCoV-19/Colombia/HUI-GUR-0920/2020|EPI ISL 447753|B.1.5|Colombia|2020-03-30	0.0002106247	South America
South America|hCoV-19/Chile/BI-ISPCH-3/2020|EPI ISL 445332|B.1.5|Chile|2020-03-11	South America|hCoV-19/Colombia/HUI-GUR-0920/2020|EPI ISL 447753|B.1.5|Colombia|2020-03-30	0.0001052942	South America
South America|hCoV-19/Chile/RM-ISPCH-22/2020|EPI ISL 445265|B.1.5|Chile|2020-03-11	South America|hCoV-19/Colombia/HUI-GUR-0920/2020|EPI ISL 447753|B.1.5|Colombia|2020-03-30	0.0000350947	South America
South America|hCoV-19/Brazil/RJ-477/2020|EPI ISL 427300|B.1.1|Brazil|2020-03-11	South America|hCoV-19/Colombia/HUI-GUR-0920/2020|EPI ISL 447753|B.1.5|Colombia|2020-03-30	0.0002106258	South America
South America|hCoV-19/Chile/RM-ISPCH-19/2020|EPI ISL 445262|B.1.5|Chile|2020-03-11	South America|hCoV-19/Colombia/HUI-GUR-0920/2020|EPI ISL 447753|B.1.5|Colombia|2020-03-30	0.0001052970	South America
South America|hCoV-19/Brazil/RJ-477i/2020|EPI ISL 427301|B.1.1|Brazil|2020-03-11	South America|hCoV-19/Colombia/HUI-GUR-0920/2020|EPI ISL 447753|B.1.5|Colombia|2020-03-30	0.0002106258	South America
South America|hCoV-19/Peru/LIM-INS-011/2020|EPI ISL 489988|A.2|Peru|2020-03-11	South America|hCoV-19/Colombia/HUI-GUR-0920/2020|EPI ISL 447753|B.1.5|Colombia|2020-03-30	0.0004596217	South America
South America|hCoV-19/Peru/LIM-INS-015/2020|EPI ISL 490209|B.1.5|Peru|2020-03-11	South America|hCoV-19/Colombia/HUI-GUR-0920/2020|EPI ISL 447753|B.1.5|Colombia|2020-03-30	0.0001767359	South America
South America|hCoV-19/Peru/LIM-INS-006/2020|EPI ISL 489838|B.1.1|Peru|2020-03-11	South America|hCoV-19/Colombia/HUI-GUR-0920/2020|EPI ISL 447753|B.1.5|Colombia|2020-03-30	0.0002120938	South America
South America|hCoV-19/Chile/RM-ISPCH-15/2020|EPI ISL 445258|A.2|Chile|2020-03-11	South America|hCoV-19/Colombia/HUI-GUR-0920/2020|EPI ISL 447753|B.1.5|Colombia|2020-03-30	0.0004564431	South America
South America|hCoV-19/Chile/RM-ISPCH-17/2020|EPI ISL 445260|A.2|Chile|2020-03-11	South America|hCoV-19/Colombia/HUI-GUR-0920/2020|EPI ISL 447753|B.1.5|Colombia|2020-03-30	0.0004915658	South America
South America|hCoV-19/Chile/RM-ISPCH-20/2020|EPI ISL 445263|B.1.5|Chile|2020-03-11	South America|hCoV-19/Colombia/HUI-GUR-0920/2020|EPI ISL 447753|B.1.5|Colombia|2020-03-30	0.0000350972	South America
South America|hCoV-19/Brazil/MG-CV12/2020|EPI ISL 429674|B.1|Brazil|2020-03-11	South America|hCoV-19/Colombia/HUI-GUR-0920/2020|EPI ISL 447753|B.1.5|Colombia|2020-03-30	0.0002573183	South America
South America|hCoV-19/Chile/BI-ISPCH-2/2020|EPI ISL 445331|B.1.1|Chile|2020-03-12	South America|hCoV-19/Colombia/HUI-GUR-0920/2020|EPI ISL 447753|B.1.5|Colombia|2020-03-30	0.0002106256	South America
South America|hCoV-19/Chile/BI-ISPCH-2-2/2020|EPI ISL 445333|B.1.5|Chile|2020-03-12	South America|hCoV-19/Colombia/HUI-GUR-0920/2020|EPI ISL 447753|B.1.5|Colombia|2020-03-30	0.0000701911	South America
South America|hCoV-19/Chile/RM-ISPCH-21/2020|EPI ISL 445264|B.1.1.10|Chile|2020-03-12	South America|hCoV-19/Colombia/HUI-GUR-0920/2020|EPI ISL 447753|B.1.5|Colombia|2020-03-30	0.0002808473	South America
South America|hCoV-19/Brazil/SE-6535/2020|EPI ISL 541375|B.1.5|Brazil|2020-03-12	South America|hCoV-19/Colombia/HUI-GUR-0920/2020|EPI ISL 447753|B.1.5|Colombia|2020-03-30	0.0000701945	South America
South America|hCoV-19/Brazil/SC-770/2020|EPI ISL 541370|B.1.1.33|Brazil|2020-03-12	South America|hCoV-19/Colombia/HUI-GUR-0920/2020|EPI ISL 447753|B.1.5|Colombia|2020-03-30	0.0002808572	South America
South America|hCoV-19/Chile/ML-CMM-25343/2020|EPI ISL 459863|A|Chile|2020-03-12	South America|hCoV-19/Colombia/HUI-GUR-0920/2020|EPI ISL 447753|B.1.5|Colombia|2020-03-30	0.0002808284	South America
South America|hCoV-19/Colombia/DC-INS-79190/2020|EPI ISL 456120|B.1.5|Colombia|2020-03-12	South America|hCoV-19/Colombia/HUI-GUR-0920/2020|EPI ISL 447753|B.1.5|Colombia|2020-03-30	0.0000706997	South America
South America|hCoV-19/Brazil/UN-HIAE-SP03/2020|EPI ISL 486427|B.1.1.33|Brazil|2020-03-13	South America|hCoV-19/Colombia/HUI-GUR-0920/2020|EPI ISL 447753|B.1.5|Colombia|2020-03-30	0.0003510660	South America
South America|hCoV-19/Peru/LIM-INS-150/2020|EPI ISL 536545|B|Peru|2020-03-13	South America|hCoV-19/Colombia/HUI-GUR-0920/2020|EPI ISL 447753|B.1.5|Colombia|2020-03-30	0.0003510736	South America
South America|hCoV-19/Chile/BI-ISPCH-1/2020|EPI ISL 445271|B.1.1|Chile|2020-03-13	South America|hCoV-19/Colombia/HUI-GUR-0920/2020|EPI ISL 447753|B.1.5|Colombia|2020-03-30	0.0002106258	South America
South America|hCoV-19/Aruba/AW-RIVM-10101/2020|EPI ISL 547445|B.40|Aruba|2020-03-13	South America|hCoV-19/Colombia/HUI-GUR-0920/2020|EPI ISL 447753|B.1.5|Colombia|2020-03-30	0.0004213192	South America
South America|hCoV-19/Brazil/MG-CV6/2020|EPI ISL 429669|B.1|Brazil|2020-03-13	South America|hCoV-19/Colombia/HUI-GUR-0920/2020|EPI ISL 447753|B.1.5|Colombia|2020-03-30	0.0001755032	South America
South America|hCoV-19/Brazil/DF-615i/2020|EPI ISL 427294|B.1.1.33|Brazil|2020-03-13	South America|hCoV-19/Colombia/HUI-GUR-0920/2020|EPI ISL 447753|B.1.5|Colombia|2020-03-30	0.0002457291	South America
South America|hCoV-19/Brazil/SC-771/2020|EPI ISL 541371|B.1.5|Brazil|2020-03-13	South America|hCoV-19/Colombia/HUI-GUR-0920/2020|EPI ISL 447753|B.1.5|Colombia|2020-03-30	0.0001053539	South America
South America|hCoV-19/Peru/LAM-INS-073/2020|EPI ISL 523994|B.1.1|Peru|2020-03-13	South America|hCoV-19/Colombia/HUI-GUR-0920/2020|EPI ISL 447753|B.1.5|Colombia|2020-03-30	0.0002828049	South America
South America|hCoV-19/Peru/CAJ-INS-061/2020|EPI ISL 517770|B.1.1.1|Peru|2020-03-13	South America|hCoV-19/Colombia/HUI-GUR-0920/2020|EPI ISL 447753|B.1.5|Colombia|2020-03-30	0.0003181828	South America
South America|hCoV-19/Brazil/DF-0001/2020|EPI ISL 426580|B.1.1|Brazil|2020-03-13	South America|hCoV-19/Colombia/HUI-GUR-0920/2020|EPI ISL 447753|B.1.5|Colombia|2020-03-30	0.0002109086	South America
South America|hCoV-19/Brazil/GO-0207/2020|EPI ISL 470574|B.40|Brazil|2020-03-13	South America|hCoV-19/Colombia/HUI-GUR-0920/2020|EPI ISL 447753|B.1.5|Colombia|2020-03-30	0.0003929736	South America
South America|hCoV-19/Brazil/MG-CV8/2020|EPI ISL 429671|B.1.1|Brazil|2020-03-13	South America|hCoV-19/Colombia/HUI-GUR-0920/2020|EPI ISL 447753|B.1.5|Colombia|2020-03-30	0.0004321314	South America
South America|hCoV-19/Chile/MA-ISPCH-1/2020|EPI ISL 445268|B.1.98|Chile|2020-03-14	South America|hCoV-19/Colombia/HUI-GUR-0920/2020|EPI ISL 447753|B.1.5|Colombia|2020-03-30	0.0001052918	South America
South America|hCoV-19/Brazil/RN-IEC-162277/2020|EPI ISL 524798|B.1.1.33|Brazil|2020-03-14	South America|hCoV-19/Colombia/HUI-GUR-0920/2020|EPI ISL 447753|B.1.5|Colombia|2020-03-30	0.0002457291	South America
South America|hCoV-19/Peru/LIM-INS-159/2020|EPI ISL 536552|B.1.1|Peru|2020-03-14	South America|hCoV-19/Colombia/HUI-GUR-0920/2020|EPI ISL 447753|B.1.5|Colombia|2020-03-30	0.0001755127	South America
South America|hCoV-19/Peru/LIM-INS-147/2020|EPI ISL 536542|B.1.1|Peru|2020-03-14	South America|hCoV-19/Colombia/HUI-GUR-0920/2020|EPI ISL 447753|B.1.5|Colombia|2020-03-30	0.0002457291	South America
South America|hCoV-19/Chile/RM-CMM-23741/2020|EPI ISL 468752|B.1.1.33|Chile|2020-03-14	South America|hCoV-19/Colombia/HUI-GUR-0920/2020|EPI ISL 447753|B.1.5|Colombia|2020-03-30	0.0002457291	South America
South America|hCoV-19/Chile/AR-ISPCH-1/2020|EPI ISL 445270|B.1.1|Chile|2020-03-14	South America|hCoV-19/Colombia/HUI-GUR-0920/2020|EPI ISL 447753|B.1.5|Colombia|2020-03-30	0.0002457477	South America
South America|hCoV-19/Chile/VS-ISPCH-2/2020|EPI ISL 445285|B.1.255|Chile|2020-03-14	South America|hCoV-19/Colombia/HUI-GUR-0920/2020|EPI ISL 447753|B.1.5|Colombia|2020-03-30	0.0001404042	South America
South America|hCoV-19/Chile/RM-ISPCH-24/2020|EPI ISL 445303|B|Chile|2020-03-14	South America|hCoV-19/Colombia/HUI-GUR-0920/2020|EPI ISL 447753|B.1.5|Colombia|2020-03-30	0.0003510983	South America
South America|hCoV-19/Colombia/ATL-INS-79743/2020|EPI ISL 456145|B.1.5|Colombia|2020-03-14	South America|hCoV-19/Colombia/HUI-GUR-0920/2020|EPI ISL 447753|B.1.5|Colombia|2020-03-30	0.0000354555	South America
South America|hCoV-19/Brazil/MG-0211/2020|EPI ISL 470578|B.1.1|Brazil|2020-03-14	South America|hCoV-19/Colombia/HUI-GUR-0920/2020|EPI ISL 447753|B.1.5|Colombia|2020-03-30	0.0002166109	South America
South America|hCoV-19/Colombia/VAC-INS-79773/2020|EPI ISL 456134|B.1.5|Colombia|2020-03-14	South America|hCoV-19/Colombia/HUI-GUR-0920/2020|EPI ISL 447753|B.1.5|Colombia|2020-03-30	0.0000361802	South America
South America|hCoV-19/Colombia/VAC-INS-79779/2020|EPI ISL 456135|B.1.5|Colombia|2020-03-14	South America|hCoV-19/Colombia/HUI-GUR-0920/2020|EPI ISL 447753|B.1.5|Colombia|2020-03-30	0.0000362366	South America
South America|hCoV-19/Brazil/MG-0212/2020|EPI ISL 470579|B.1.5|Brazil|2020-03-14	South America|hCoV-19/Colombia/HUI-GUR-0920/2020|EPI ISL 447753|B.1.5|Colombia|2020-03-30	0.0000734508	South America
South America|hCoV-19/Brazil/CE-L10-CD171/2020|EPI ISL 476184|B.1.5|Brazil|2020-03-14	South America|hCoV-19/Colombia/HUI-GUR-0920/2020|EPI ISL 447753|B.1.5|Colombia|2020-03-30	0.0001489434	South America
South America|hCoV-19/Colombia/VAC-INS-79929/2020|EPI ISL 456136|B.1|Colombia|2020-03-14	South America|hCoV-19/Colombia/HUI-GUR-0920/2020|EPI ISL 447753|B.1.5|Colombia|2020-03-30	0.0001100828	South America
South America|hCoV-19/Chile/BI-CMM-25338/2020|EPI ISL 468760|B.1.1|Chile|2020-03-15	South America|hCoV-19/Colombia/HUI-GUR-0920/2020|EPI ISL 447753|B.1.5|Colombia|2020-03-30	0.0002106259	South America
South America|hCoV-19/Chile/LI-ISPCH-3/2020|EPI ISL 445275|B.1.1|Chile|2020-03-15	South America|hCoV-19/Colombia/HUI-GUR-0920/2020|EPI ISL 447753|B.1.5|Colombia|2020-03-30	0.0002457477	South America
South America|hCoV-19/Colombia/VAC-INS-79965/2020|EPI ISL 456150|B.1.5|Colombia|2020-03-15	South America|hCoV-19/Colombia/HUI-GUR-0920/2020|EPI ISL 447753|B.1.5|Colombia|2020-03-30	0.0001052942	South America
South America|hCoV-19/Chile/RM-CMM-27991/2020|EPI ISL 459857|B.1.5|Chile|2020-03-15	South America|hCoV-19/Colombia/HUI-GUR-0920/2020|EPI ISL 447753|B.1.5|Colombia|2020-03-30	0.0000350947	South America
South America|hCoV-19/Chile/LI-ISPCH-2/2020|EPI ISL 445274|B|Chile|2020-03-15	South America|hCoV-19/Colombia/HUI-GUR-0920/2020|EPI ISL 447753|B.1.5|Colombia|2020-03-30	0.0002457364	South America
South America|hCoV-19/Chile/LI-ISPCH-4/2020|EPI ISL 445276|B.1.1|Chile|2020-03-15	South America|hCoV-19/Colombia/HUI-GUR-0920/2020|EPI ISL 447753|B.1.5|Colombia|2020-03-30	0.0002457563	South America
South America|hCoV-19/Chile/MA-ISPCH-2/2020|EPI ISL 445269|B.1.98|Chile|2020-03-15	South America|hCoV-19/Colombia/HUI-GUR-0920/2020|EPI ISL 447753|B.1.5|Colombia|2020-03-30	0.0001052956	South America
South America|hCoV-19/Chile/VS-ISPCH-1/2020|EPI ISL 445272|B.1.5|Chile|2020-03-15	South America|hCoV-19/Colombia/HUI-GUR-0920/2020|EPI ISL 447753|B.1.5|Colombia|2020-03-30	0.0001052956	South America
South America|hCoV-19/Colombia/SAN-INS-80123/2020|EPI ISL 456149|B.1.1|Colombia|2020-03-15	South America|hCoV-19/Colombia/HUI-GUR-0920/2020|EPI ISL 447753|B.1.5|Colombia|2020-03-30	0.0002107162	South America
South America|hCoV-19/Brazil/RJ-MD63-1b/2020|EPI ISL 528638|B.1.1.33|Brazil|2020-03-16	South America|hCoV-19/Colombia/HUI-GUR-0920/2020|EPI ISL 447753|B.1.5|Colombia|2020-03-30	0.0002457291	South America
South America|hCoV-19/Chile/LI-ISPCH-1/2020|EPI ISL 445273|B.1.5|Chile|2020-03-16	South America|hCoV-19/Colombia/HUI-GUR-0920/2020|EPI ISL 447753|B.1.5|Colombia|2020-03-30	0.0001052942	South America
South America|hCoV-19/Chile/LI-ISPCH-5/2020|EPI ISL 445277|B.1.1|Chile|2020-03-16	South America|hCoV-19/Colombia/HUI-GUR-0920/2020|EPI ISL 447753|B.1.5|Colombia|2020-03-30	0.0002457477	South America
South America|hCoV-19/Chile/RM-ISPCH-26/2020|EPI ISL 445305|B.1|Chile|2020-03-16	South America|hCoV-19/Colombia/HUI-GUR-0920/2020|EPI ISL 447753|B.1.5|Colombia|2020-03-30	0.0001403955	South America
South America|hCoV-19/Chile/RM-ISPCH-28/2020|EPI ISL 445307|B.1|Chile|2020-03-16	South America|hCoV-19/Colombia/HUI-GUR-0920/2020|EPI ISL 447753|B.1.5|Colombia|2020-03-30	0.0001052942	South America
South America|hCoV-19/Chile/LI-ISPCH-6/2020|EPI ISL 445278|B.1.5|Chile|2020-03-16	South America|hCoV-19/Colombia/HUI-GUR-0920/2020|EPI ISL 447753|B.1.5|Colombia|2020-03-30	0.0000701911	South America
South America|hCoV-19/Brazil/RJ-MD63-1a/2020|EPI ISL 528637|B.1.1.33|Brazil|2020-03-16	South America|hCoV-19/Colombia/HUI-GUR-0920/2020|EPI ISL 447753|B.1.5|Colombia|2020-03-30	0.0003159760	South America
South America|hCoV-19/Peru/LIM-INS-143/2020|EPI ISL 536538|B.1.1.1|Peru|2020-03-16	South America|hCoV-19/Colombia/HUI-GUR-0920/2020|EPI ISL 447753|B.1.5|Colombia|2020-03-30	0.0003862107	South America
South America|hCoV-19/Brazil/MG-CV21/2020|EPI ISL 429681|B.1|Brazil|2020-03-16	South America|hCoV-19/Colombia/HUI-GUR-0920/2020|EPI ISL 447753|B.1.5|Colombia|2020-03-30	0.0001755032	South America
South America|hCoV-19/Chile/RM-ISPCH-30/2020|EPI ISL 445309|B.1.5|Chile|2020-03-16	South America|hCoV-19/Colombia/HUI-GUR-0920/2020|EPI ISL 447753|B.1.5|Colombia|2020-03-30	0.0000350947	South America
South America|hCoV-19/Brazil/AM-02/2020|EPI ISL 417034|A.2|Brazil|2020-03-16	South America|hCoV-19/Colombia/HUI-GUR-0920/2020|EPI ISL 447753|B.1.5|Colombia|2020-03-30	0.0005266714	South America
South America|hCoV-19/Brazil/MG-CV16/2020|EPI ISL 429676|B.1.1|Brazil|2020-03-16	South America|hCoV-19/Colombia/HUI-GUR-0920/2020|EPI ISL 447753|B.1.5|Colombia|2020-03-30	0.0003168837	South America
South America|hCoV-19/Peru/LAM-INS-071/2020|EPI ISL 523954|B.1.1.1|Peru|2020-03-16	South America|hCoV-19/Colombia/HUI-GUR-0920/2020|EPI ISL 447753|B.1.5|Colombia|2020-03-30	0.0003178458	South America
South America|hCoV-19/Peru/ANC-INS-066/2020|EPI ISL 516987|B.1.1.1|Peru|2020-03-16	South America|hCoV-19/Colombia/HUI-GUR-0920/2020|EPI ISL 447753|B.1.5|Colombia|2020-03-30	0.0003181716	South America
South America|hCoV-19/Chile/RM-ISPCH-29/2020|EPI ISL 445308|B.1.5|Chile|2020-03-16	South America|hCoV-19/Colombia/HUI-GUR-0920/2020|EPI ISL 447753|B.1.5|Colombia|2020-03-30	0.0000350959	South America
South America|hCoV-19/Brazil/PR-5619/2020|EPI ISL 541342|B.1|Brazil|2020-03-16	South America|hCoV-19/Colombia/HUI-GUR-0920/2020|EPI ISL 447753|B.1.5|Colombia|2020-03-30	0.0001755155	South America
South America|hCoV-19/Colombia/RIS-INS-80245/2020|EPI ISL 456155|B.1.5|Colombia|2020-03-16	South America|hCoV-19/Colombia/HUI-GUR-0920/2020|EPI ISL 447753|B.1.5|Colombia|2020-03-30	0.0001053164	South America
South America|hCoV-19/Colombia/VAC-INS-79943/2020|EPI ISL 456138|B.1.5|Colombia|2020-03-16	South America|hCoV-19/Colombia/HUI-GUR-0920/2020|EPI ISL 447753|B.1.5|Colombia|2020-03-30	0.0001058192	South America
South America|hCoV-19/Colombia/BOL-INS-80191/2020|EPI ISL 456122|B.1|Colombia|2020-03-16	South America|hCoV-19/Colombia/HUI-GUR-0920/2020|EPI ISL 447753|B.1.5|Colombia|2020-03-30	0.0001076012	South America
South America|hCoV-19/Peru/LIM-INS-141/2020|EPI ISL 536536|B|Peru|2020-03-16	South America|hCoV-19/Colombia/HUI-GUR-0920/2020|EPI ISL 447753|B.1.5|Colombia|2020-03-30	0.0003236338	South America
South America|hCoV-19/Brazil/RJ-L10-CD158/2020|EPI ISL 476180|B.1.1.33|Brazil|2020-03-16	South America|hCoV-19/Colombia/HUI-GUR-0920/2020|EPI ISL 447753|B.1.5|Colombia|2020-03-30	0.0002565619	South America
South America|hCoV-19/Brazil/RJ-L10-CD154/2020|EPI ISL 476178|B.1.1.33|Brazil|2020-03-16	South America|hCoV-19/Colombia/HUI-GUR-0920/2020|EPI ISL 447753|B.1.5|Colombia|2020-03-30	0.0002958538	South America
South America|hCoV-19/Brazil/RS-L11-CD180/2020|EPI ISL 476192|B.1.1.33|Brazil|2020-03-16	South America|hCoV-19/Colombia/HUI-GUR-0920/2020|EPI ISL 447753|B.1.5|Colombia|2020-03-30	0.0002588658	South America
South America|hCoV-19/Brazil/MG-CV19/2020|EPI ISL 429679|B.1.1|Brazil|2020-03-16	South America|hCoV-19/Colombia/HUI-GUR-0920/2020|EPI ISL 447753|B.1.5|Colombia|2020-03-30	0.0003337563	South America
South America|hCoV-19/Chile/MA-ISPCH-3/2020|EPI ISL 445280|B.1.98|Chile|2020-03-17	South America|hCoV-19/Colombia/HUI-GUR-0920/2020|EPI ISL 447753|B.1.5|Colombia|2020-03-30	0.0001052918	South America
South America|hCoV-19/Brazil/MG-CV31/2020|EPI ISL 429687|B.1|Brazil|2020-03-17	South America|hCoV-19/Colombia/HUI-GUR-0920/2020|EPI ISL 447753|B.1.5|Colombia|2020-03-30	0.0001404092	South America
South America|hCoV-19/Chile/RM-CMM-26639/2020|EPI ISL 459858|A.2|Chile|2020-03-17	South America|hCoV-19/Colombia/HUI-GUR-0920/2020|EPI ISL 447753|B.1.5|Colombia|2020-03-30	0.0004915486	South America
South America|hCoV-19/Chile/RM-ISPCH-35/2020|EPI ISL 445314|B.1|Chile|2020-03-17	South America|hCoV-19/Colombia/HUI-GUR-0920/2020|EPI ISL 447753|B.1.5|Colombia|2020-03-30	0.0000701945	South America
South America|hCoV-19/Peru/LIM-INS-138/2020|EPI ISL 536533|B.1.1|Peru|2020-03-17	South America|hCoV-19/Colombia/HUI-GUR-0920/2020|EPI ISL 447753|B.1.5|Colombia|2020-03-30	0.0002106201	South America
South America|hCoV-19/Brazil/MG-CV32/2020|EPI ISL 429688|B.1.1|Brazil|2020-03-17	South America|hCoV-19/Colombia/HUI-GUR-0920/2020|EPI ISL 447753|B.1.5|Colombia|2020-03-30	0.0002808671	South America
South America|hCoV-19/Peru/LIM-INS-139/2020|EPI ISL 536534|B.1.1|Peru|2020-03-17	South America|hCoV-19/Colombia/HUI-GUR-0920/2020|EPI ISL 447753|B.1.5|Colombia|2020-03-30	0.0002106258	South America
South America|hCoV-19/Chile/RM-ISPCH-38/2020|EPI ISL 445317|B.1.1|Chile|2020-03-17	South America|hCoV-19/Colombia/HUI-GUR-0920/2020|EPI ISL 447753|B.1.5|Colombia|2020-03-30	0.0001755127	South America
South America|hCoV-19/Brazil/AP-IEC-161167/2020|EPI ISL 450873|B.1.1.33|Brazil|2020-03-17	South America|hCoV-19/Colombia/HUI-GUR-0920/2020|EPI ISL 447753|B.1.5|Colombia|2020-03-30	0.0002457291	South America
South America|hCoV-19/Chile/RM-ISPCH-41/2020|EPI ISL 445320|B.1.5|Chile|2020-03-17	South America|hCoV-19/Colombia/HUI-GUR-0920/2020|EPI ISL 447753|B.1.5|Colombia|2020-03-30	0.0000350947	South America
South America|hCoV-19/Aruba/AW-RIVM-10113/2020|EPI ISL 547446|B.1|Aruba|2020-03-17	South America|hCoV-19/Colombia/HUI-GUR-0920/2020|EPI ISL 447753|B.1.5|Colombia|2020-03-30	0.0001755032	South America
South America|hCoV-19/Brazil/PR-5618/2020|EPI ISL 541341|B.1|Brazil|2020-03-17	South America|hCoV-19/Colombia/HUI-GUR-0920/2020|EPI ISL 447753|B.1.5|Colombia|2020-03-30	0.0001755179	South America
South America|hCoV-19/Brazil/PR-5617/2020|EPI ISL 541340|B.1|Brazil|2020-03-17	South America|hCoV-19/Colombia/HUI-GUR-0920/2020|EPI ISL 447753|B.1.5|Colombia|2020-03-30	0.0001404012	South America
South America|hCoV-19/Peru/JUN-INS-074/2020|EPI ISL 524471|B.1.255|Peru|2020-03-17	South America|hCoV-19/Colombia/HUI-GUR-0920/2020|EPI ISL 447753|B.1.5|Colombia|2020-03-30	0.0001767311	South America
South America|hCoV-19/Chile/RM-ISPCH-32/2020|EPI ISL 445311|B.1.5|Chile|2020-03-17	South America|hCoV-19/Colombia/HUI-GUR-0920/2020|EPI ISL 447753|B.1.5|Colombia|2020-03-30	0.0001052955	South America
South America|hCoV-19/Chile/RM-CMM-25669/2020|EPI ISL 459862|B.1.5|Chile|2020-03-17	South America|hCoV-19/Colombia/HUI-GUR-0920/2020|EPI ISL 447753|B.1.5|Colombia|2020-03-30	0.0000350960	South America
South America|hCoV-19/Chile/RM-ISPCH-42/2020|EPI ISL 445321|B.1.1|Chile|2020-03-17	South America|hCoV-19/Colombia/HUI-GUR-0920/2020|EPI ISL 447753|B.1.5|Colombia|2020-03-30	0.0001755188	South America
South America|hCoV-19/Chile/RM-ISPCH-34/2020|EPI ISL 445313|B.1.5|Chile|2020-03-17	South America|hCoV-19/Colombia/HUI-GUR-0920/2020|EPI ISL 447753|B.1.5|Colombia|2020-03-30	0.0000701936	South America
South America|hCoV-19/Chile/BI-ISPCH-1-2/2020|EPI ISL 445281|B.1.1|Chile|2020-03-17	South America|hCoV-19/Colombia/HUI-GUR-0920/2020|EPI ISL 447753|B.1.5|Colombia|2020-03-30	0.0002106332	South America
South America|hCoV-19/Chile/RM-ISPCH-33/2020|EPI ISL 445312|B.1.5|Chile|2020-03-17	South America|hCoV-19/Colombia/HUI-GUR-0920/2020|EPI ISL 447753|B.1.5|Colombia|2020-03-30	0.0000350960	South America
South America|hCoV-19/Peru/LIM-INS-148/2020|EPI ISL 536543|B.1.8|Peru|2020-03-17	South America|hCoV-19/Colombia/HUI-GUR-0920/2020|EPI ISL 447753|B.1.5|Colombia|2020-03-30	0.0001053983	South America
South America|hCoV-19/Peru/LIM-INS-136/2020|EPI ISL 536531|B.1|Peru|2020-03-17	South America|hCoV-19/Colombia/HUI-GUR-0920/2020|EPI ISL 447753|B.1.5|Colombia|2020-03-30	0.0002113636	South America
South America|hCoV-19/Uruguay/UY-NYUMC850/2020|EPI ISL 457946|A.2|Uruguay|2020-03-17	South America|hCoV-19/Colombia/HUI-GUR-0920/2020|EPI ISL 447753|B.1.5|Colombia|2020-03-30	0.0004968289	South America
South America|hCoV-19/Peru/LIM-INS-149/2020|EPI ISL 536544|B.1.5|Peru|2020-03-17	South America|hCoV-19/Colombia/HUI-GUR-0920/2020|EPI ISL 447753|B.1.5|Colombia|2020-03-30	0.0001059888	South America
South America|hCoV-19/Brazil/MG-CV26/2020|EPI ISL 429684|B.1.1|Brazil|2020-03-17	South America|hCoV-19/Colombia/HUI-GUR-0920/2020|EPI ISL 447753|B.1.5|Colombia|2020-03-30	0.0003548671	South America
South America|hCoV-19/Colombia/VAC-INS-81251/2020|EPI ISL 456139|B.1.1|Colombia|2020-03-17	South America|hCoV-19/Colombia/HUI-GUR-0920/2020|EPI ISL 447753|B.1.5|Colombia|2020-03-30	0.0001776198	South America
South America|hCoV-19/Colombia/ANT-INS-80370/2020|EPI ISL 456118|B.1.5|Colombia|2020-03-17	South America|hCoV-19/Colombia/HUI-GUR-0920/2020|EPI ISL 447753|B.1.5|Colombia|2020-03-30	0.0000358649	South America
South America|hCoV-19/Brazil/MG-CV33/2020|EPI ISL 429689|B.1.1|Brazil|2020-03-17	South America|hCoV-19/Colombia/HUI-GUR-0920/2020|EPI ISL 447753|B.1.5|Colombia|2020-03-30	0.0002906959	South America
South America|hCoV-19/Brazil/SP-L11-CD185-2/2020|EPI ISL 476196|B.1|Brazil|2020-03-17	South America|hCoV-19/Colombia/HUI-GUR-0920/2020|EPI ISL 447753|B.1.5|Colombia|2020-03-30	0.0001491060	South America
South America|hCoV-19/Brazil/MG-0214/2020|EPI ISL 470580|B.1.1.33|Brazil|2020-03-17	South America|hCoV-19/Colombia/HUI-GUR-0920/2020|EPI ISL 447753|B.1.5|Colombia|2020-03-30	0.0003285650	South America
South America|hCoV-19/Colombia/CAU-INS-80705/2020|EPI ISL 456124|B.1|Colombia|2020-03-17	South America|hCoV-19/Colombia/HUI-GUR-0920/2020|EPI ISL 447753|B.1.5|Colombia|2020-03-30	0.0001847218	South America
South America|hCoV-19/Aruba/AW-RIVM-10114/2020|EPI ISL 547447|B.1|Aruba|2020-03-18	South America|hCoV-19/Colombia/HUI-GUR-0920/2020|EPI ISL 447753|B.1.5|Colombia|2020-03-30	0.0001403993	South America
South America|hCoV-19/Chile/RM-ISPCH-65/2020|EPI ISL 445361|B.1.1|Chile|2020-03-18	South America|hCoV-19/Colombia/HUI-GUR-0920/2020|EPI ISL 447753|B.1.5|Colombia|2020-03-30	0.0002106201	South America
South America|hCoV-19/Peru/LIM-INS-145/2020|EPI ISL 536540|A.2|Peru|2020-03-18	South America|hCoV-19/Colombia/HUI-GUR-0920/2020|EPI ISL 447753|B.1.5|Colombia|2020-03-30	0.0004915486	South America
South America|hCoV-19/Peru/LIM-INS-130/2020|EPI ISL 536527|B.1.1.1|Peru|2020-03-18	South America|hCoV-19/Colombia/HUI-GUR-0920/2020|EPI ISL 447753|B.1.5|Colombia|2020-03-30	0.0003159606	South America
South America|hCoV-19/Brazil/SP02cc/2020|EPI ISL 450506|B|Brazil|2020-03-18	South America|hCoV-19/Colombia/HUI-GUR-0920/2020|EPI ISL 447753|B.1.5|Colombia|2020-03-30	0.0004213284	South America
South America|hCoV-19/Argentina/C1374/2020|EPI ISL 420599|B.1.255|Argentina|2020-03-18	South America|hCoV-19/Colombia/HUI-GUR-0920/2020|EPI ISL 447753|B.1.5|Colombia|2020-03-30	0.0001755032	South America
South America|hCoV-19/Brazil/AC-IEC-162535/2020|EPI ISL 458139|B.1.1.33|Brazil|2020-03-18	South America|hCoV-19/Colombia/HUI-GUR-0920/2020|EPI ISL 447753|B.1.5|Colombia|2020-03-30	0.0003159675	South America
South America|hCoV-19/Brazil/SP-624/2020|EPI ISL 515527|B.1.1.33|Brazil|2020-03-18	South America|hCoV-19/Colombia/HUI-GUR-0920/2020|EPI ISL 447753|B.1.5|Colombia|2020-03-30	0.0002457291	South America
South America|hCoV-19/Peru/LIM-INS-161/2020|EPI ISL 536554|B.1.1|Peru|2020-03-18	South America|hCoV-19/Colombia/HUI-GUR-0920/2020|EPI ISL 447753|B.1.5|Colombia|2020-03-30	0.0002457477	South America
South America|hCoV-19/Peru/ARE-INS-072/2020|EPI ISL 523979|B.1.1|Peru|2020-03-18	South America|hCoV-19/Colombia/HUI-GUR-0920/2020|EPI ISL 447753|B.1.5|Colombia|2020-03-30	0.0002120996	South America
South America|hCoV-19/Peru/LIM-INS-158/2020|EPI ISL 536551|B.1.5|Peru|2020-03-18	South America|hCoV-19/Colombia/HUI-GUR-0920/2020|EPI ISL 447753|B.1.5|Colombia|2020-03-30	0.0000701960	South America
South America|hCoV-19/Colombia/RIS-INS-81402/2020|EPI ISL 497736|B.1|Colombia|2020-03-18	South America|hCoV-19/Colombia/HUI-GUR-0920/2020|EPI ISL 447753|B.1.5|Colombia|2020-03-30	0.0001404092	South America
South America|hCoV-19/Peru/LIM-INS-144/2020|EPI ISL 536539|A.2|Peru|2020-03-18	South America|hCoV-19/Colombia/HUI-GUR-0920/2020|EPI ISL 447753|B.1.5|Colombia|2020-03-30	0.0004920322	South America
South America|hCoV-19/Colombia/NSA-INS-80656/2020|EPI ISL 456126|B.1.5|Colombia|2020-03-18	South America|hCoV-19/Colombia/HUI-GUR-0920/2020|EPI ISL 447753|B.1.5|Colombia|2020-03-30	0.0000706472	South America
South America|hCoV-19/Peru/JUN-INS-153/2020|EPI ISL 536546|B.1.5|Peru|2020-03-18	South America|hCoV-19/Colombia/HUI-GUR-0920/2020|EPI ISL 447753|B.1.5|Colombia|2020-03-30	0.0004283297	South America
South America|hCoV-19/Brazil/SC-0243/2020|EPI ISL 470652|B.1.1|Brazil|2020-03-18	South America|hCoV-19/Colombia/HUI-GUR-0920/2020|EPI ISL 447753|B.1.5|Colombia|2020-03-30	0.0002165952	South America
South America|hCoV-19/Brazil/GO-0208/2020|EPI ISL 470575|B.1.22|Brazil|2020-03-18	South America|hCoV-19/Colombia/HUI-GUR-0920/2020|EPI ISL 447753|B.1.5|Colombia|2020-03-30	0.0001822975	South America
South America|hCoV-19/Peru/LIM-INS-157/2020|EPI ISL 536550|B.1.1|Peru|2020-03-19	South America|hCoV-19/Colombia/HUI-GUR-0920/2020|EPI ISL 447753|B.1.5|Colombia|2020-03-30	0.0002106258	South America
South America|hCoV-19/Chile/MA-ISPCH-5/2020|EPI ISL 445283|B.1|Chile|2020-03-19	South America|hCoV-19/Colombia/HUI-GUR-0920/2020|EPI ISL 447753|B.1.5|Colombia|2020-03-30	0.0001403993	South America
South America|hCoV-19/Peru/LIM-INS-155/2020|EPI ISL 536548|B.1.255|Peru|2020-03-19	South America|hCoV-19/Colombia/HUI-GUR-0920/2020|EPI ISL 447753|B.1.5|Colombia|2020-03-30	0.0001403993	South America
South America|hCoV-19/Chile/VS-ISPCH-3/2020|EPI ISL 445286|B.1|Chile|2020-03-19	South America|hCoV-19/Colombia/HUI-GUR-0920/2020|EPI ISL 447753|B.1.5|Colombia|2020-03-30	0.0001755032	South America
South America|hCoV-19/Colombia/VAC-INS-82320/2020|EPI ISL 456151|B.1|Colombia|2020-03-19	South America|hCoV-19/Colombia/HUI-GUR-0920/2020|EPI ISL 447753|B.1.5|Colombia|2020-03-30	0.0001403993	South America
South America|hCoV-19/Peru/JUN-UPCH-0118/2020|EPI ISL 568515|B.1.255|Peru|2020-03-19	South America|hCoV-19/Colombia/HUI-GUR-0920/2020|EPI ISL 447753|B.1.5|Colombia|2020-03-30	0.0001755032	South America
South America|hCoV-19/Brazil/RJ-LVM161-2/2020|EPI ISL 528539|A.2|Brazil|2020-03-19	South America|hCoV-19/Colombia/HUI-GUR-0920/2020|EPI ISL 447753|B.1.5|Colombia|2020-03-30	0.0004564274	South America
South America|hCoV-19/Chile/MA-ISPCH-4/2020|EPI ISL 445282|B.1.5|Chile|2020-03-19	South America|hCoV-19/Colombia/HUI-GUR-0920/2020|EPI ISL 447753|B.1.5|Colombia|2020-03-30	0.0001052919	South America
South America|hCoV-19/Brazil/PB-IEC-161853/2020|EPI ISL 524801|B.1.5|Brazil|2020-03-19	South America|hCoV-19/Colombia/HUI-GUR-0920/2020|EPI ISL 447753|B.1.5|Colombia|2020-03-30	0.0001755032	South America
South America|hCoV-19/Chile/RM-ISPCH-45/2020|EPI ISL 445324|B.1.5|Chile|2020-03-19	South America|hCoV-19/Colombia/HUI-GUR-0920/2020|EPI ISL 447753|B.1.5|Colombia|2020-03-30	0.0000350947	South America
South America|hCoV-19/Brazil/SE-6536/2020|EPI ISL 541376|B.1.1.33|Brazil|2020-03-19	South America|hCoV-19/Colombia/HUI-GUR-0920/2020|EPI ISL 447753|B.1.5|Colombia|2020-03-30	0.0002808398	South America
South America|hCoV-19/Brazil/SE-6533/2020|EPI ISL 541374|B.1.1|Brazil|2020-03-19	South America|hCoV-19/Colombia/HUI-GUR-0920/2020|EPI ISL 447753|B.1.5|Colombia|2020-03-30	0.0002457358	South America
South America|hCoV-19/Chile/RM-ISPCH-36/2020|EPI ISL 445315|B.1.1|Chile|2020-03-19	South America|hCoV-19/Colombia/HUI-GUR-0920/2020|EPI ISL 447753|B.1.5|Colombia|2020-03-30	0.0002106332	South America
South America|hCoV-19/Chile/RM-ISPCH-39/2020|EPI ISL 445318|B|Chile|2020-03-19	South America|hCoV-19/Colombia/HUI-GUR-0920/2020|EPI ISL 447753|B.1.5|Colombia|2020-03-30	0.0003510859	South America
South America|hCoV-19/Peru/LIM-INS-162/2020|EPI ISL 536555|B.1.1|Peru|2020-03-19	South America|hCoV-19/Colombia/HUI-GUR-0920/2020|EPI ISL 447753|B.1.5|Colombia|2020-03-30	0.0002471585	South America
South America|hCoV-19/Chile/VS-CMM-28875/2020|EPI ISL 459864|B.1.1|Chile|2020-03-19	South America|hCoV-19/Colombia/HUI-GUR-0920/2020|EPI ISL 447753|B.1.5|Colombia|2020-03-30	0.0001772229	South America
South America|hCoV-19/Brazil/SP-L7-CD67/2020|EPI ISL 476435|B.1.1.33|Brazil|2020-03-19	South America|hCoV-19/Colombia/HUI-GUR-0920/2020|EPI ISL 447753|B.1.5|Colombia|2020-03-30	0.0002837270	South America
South America|hCoV-19/Peru/JUN-INS-154/2020|EPI ISL 536547|B.1|Peru|2020-03-19	South America|hCoV-19/Colombia/HUI-GUR-0920/2020|EPI ISL 447753|B.1.5|Colombia|2020-03-30	0.0002488349	South America
South America|hCoV-19/Brazil/MG-0215/2020|EPI ISL 470581|B.1|Brazil|2020-03-19	South America|hCoV-19/Colombia/HUI-GUR-0920/2020|EPI ISL 447753|B.1.5|Colombia|2020-03-30	0.0002500491	South America
South America|hCoV-19/Brazil/MG-0216/2020|EPI ISL 470582|B.1.1.33|Brazil|2020-03-19	South America|hCoV-19/Colombia/HUI-GUR-0920/2020|EPI ISL 447753|B.1.5|Colombia|2020-03-30	0.0003215387	South America
South America|hCoV-19/Brazil/SP-L7-CD76/2020|EPI ISL 476443|B.1|Brazil|2020-03-19	South America|hCoV-19/Colombia/HUI-GUR-0920/2020|EPI ISL 447753|B.1.5|Colombia|2020-03-30	0.0001787041	South America
South America|hCoV-19/Uruguay/UY-10/2020|EPI ISL 429257|B.31|Uruguay|2020-03-19	South America|hCoV-19/Colombia/HUI-GUR-0920/2020|EPI ISL 447753|B.1.5|Colombia|2020-03-30	0.0005776189	South America
South America|hCoV-19/Brazil/PI-0239/2020|EPI ISL 470613|B.1.1.33|Brazil|2020-03-19	South America|hCoV-19/Colombia/HUI-GUR-0920/2020|EPI ISL 447753|B.1.5|Colombia|2020-03-30	0.0002527187	South America
South America|hCoV-19/Brazil/SP-L11-CD200/2020|EPI ISL 476201|B.1.1.33|Brazil|2020-03-19	South America|hCoV-19/Colombia/HUI-GUR-0920/2020|EPI ISL 447753|B.1.5|Colombia|2020-03-30	0.0002565615	South America
South America|hCoV-19/Brazil/SP-L9-CD122/2020|EPI ISL 476472|B.1.255|Brazil|2020-03-19	South America|hCoV-19/Colombia/HUI-GUR-0920/2020|EPI ISL 447753|B.1.5|Colombia|2020-03-30	0.0001470673	South America
South America|hCoV-19/Colombia/VAC-INS-82307/2020|EPI ISL 456143|B.1|Colombia|2020-03-19	South America|hCoV-19/Colombia/HUI-GUR-0920/2020|EPI ISL 447753|B.1.5|Colombia|2020-03-30	0.0001458343	South America
South America|hCoV-19/Brazil/RS-L10-CD175/2020|EPI ISL 476188|B.1.1.33|Brazil|2020-03-19	South America|hCoV-19/Colombia/HUI-GUR-0920/2020|EPI ISL 447753|B.1.5|Colombia|2020-03-30	0.0002609699	South America
South America|hCoV-19/Chile/VS-ISPCH-4/2020|EPI ISL 445287|B.1.5|Chile|2020-03-19	South America|hCoV-19/Colombia/HUI-GUR-0920/2020|EPI ISL 447753|B.1.5|Colombia|2020-03-30	0.0000701951	South America
South America|hCoV-19/Aruba/AW-RIVM-10115/2020|EPI ISL 547448|B.1|Aruba|2020-03-20	South America|hCoV-19/Colombia/HUI-GUR-0920/2020|EPI ISL 447753|B.1.5|Colombia|2020-03-30	0.0001755117	South America
South America|hCoV-19/Brazil/PA-IEC-161548/2020|EPI ISL 450874|B.1.1.33|Brazil|2020-03-20	South America|hCoV-19/Colombia/HUI-GUR-0920/2020|EPI ISL 447753|B.1.5|Colombia|2020-03-30	0.0002457291	South America
South America|hCoV-19/Peru/ARE-INS-164/2020|EPI ISL 536557|B.1.5|Peru|2020-03-20	South America|hCoV-19/Colombia/HUI-GUR-0920/2020|EPI ISL 447753|B.1.5|Colombia|2020-03-30	0.0000351058	South America
South America|hCoV-19/Peru/LIM-UPCH-0011/2020|EPI ISL 529068|B.1.1.1|Peru|2020-03-20	South America|hCoV-19/Colombia/HUI-GUR-0920/2020|EPI ISL 447753|B.1.5|Colombia|2020-03-30	0.0004565088	South America
South America|hCoV-19/Colombia/ANT-INS-82457/2020|EPI ISL 456146|B.1.5|Colombia|2020-03-20	South America|hCoV-19/Colombia/HUI-GUR-0920/2020|EPI ISL 447753|B.1.5|Colombia|2020-03-30	0.0000350947	South America
South America|hCoV-19/Peru/ARE-INS-165/2020|EPI ISL 536558|B.1|Peru|2020-03-20	South America|hCoV-19/Colombia/HUI-GUR-0920/2020|EPI ISL 447753|B.1.5|Colombia|2020-03-30	0.0001755032	South America
South America|hCoV-19/Chile/RM-ISPCH-69/2020|EPI ISL 445365|B.1|Chile|2020-03-20	South America|hCoV-19/Colombia/HUI-GUR-0920/2020|EPI ISL 447753|B.1.5|Colombia|2020-03-30	0.0001403993	South America
South America|hCoV-19/Chile/MA-ISPCH-7/2020|EPI ISL 445288|B.1|Chile|2020-03-20	South America|hCoV-19/Colombia/HUI-GUR-0920/2020|EPI ISL 447753|B.1.5|Colombia|2020-03-30	0.0001755079	South America
South America|hCoV-19/Peru/LIM-INS-156/2020|EPI ISL 536549|B.1.5|Peru|2020-03-20	South America|hCoV-19/Colombia/HUI-GUR-0920/2020|EPI ISL 447753|B.1.5|Colombia|2020-03-30	0.0000350947	South America
South America|hCoV-19/Peru/ICA-INS-166/2020|EPI ISL 536559|B.1.1|Peru|2020-03-20	South America|hCoV-19/Colombia/HUI-GUR-0920/2020|EPI ISL 447753|B.1.5|Colombia|2020-03-30	0.0002457477	South America
South America|hCoV-19/Peru/ARE-UPCH-0111/2020|EPI ISL 540988|B.1|Peru|2020-03-20	South America|hCoV-19/Colombia/HUI-GUR-0920/2020|EPI ISL 447753|B.1.5|Colombia|2020-03-30	0.0001755032	South America
South America|hCoV-19/Brazil/RJ-763/2020|EPI ISL 427302|B.1.1.33|Brazil|2020-03-20	South America|hCoV-19/Colombia/HUI-GUR-0920/2020|EPI ISL 447753|B.1.5|Colombia|2020-03-30	0.0002457291	South America
South America|hCoV-19/Brazil/SE-6530/2020|EPI ISL 541373|B.1.1|Brazil|2020-03-20	South America|hCoV-19/Colombia/HUI-GUR-0920/2020|EPI ISL 447753|B.1.5|Colombia|2020-03-30	0.0002457291	South America
South America|hCoV-19/Brazil/MG-CV42/2020|EPI ISL 429695|B.1|Brazil|2020-03-20	South America|hCoV-19/Colombia/HUI-GUR-0920/2020|EPI ISL 447753|B.1.5|Colombia|2020-03-30	0.0001055452	South America
South America|hCoV-19/Peru/ARE-UPCH-0110/2020|EPI ISL 540987|B.1.5|Peru|2020-03-20	South America|hCoV-19/Colombia/HUI-GUR-0920/2020|EPI ISL 447753|B.1.5|Colombia|2020-03-30	0.0000351058	South America
South America|hCoV-19/Colombia/MAG-INS-81035/2020|EPI ISL 456125|B.1.255|Colombia|2020-03-20	South America|hCoV-19/Colombia/HUI-GUR-0920/2020|EPI ISL 447753|B.1.5|Colombia|2020-03-30	0.0001773833	South America
South America|hCoV-19/Brazil/MG-0217/2020|EPI ISL 470583|B.1.1.33|Brazil|2020-03-20	South America|hCoV-19/Colombia/HUI-GUR-0920/2020|EPI ISL 447753|B.1.5|Colombia|2020-03-30	0.0002554947	South America
South America|hCoV-19/Chile/RM-ISPCH-47/2020|EPI ISL 445326|B.1.5|Chile|2020-03-21	South America|hCoV-19/Colombia/HUI-GUR-0920/2020|EPI ISL 447753|B.1.5|Colombia|2020-03-30	0.0000701911	South America
South America|hCoV-19/Chile/MA-ISPCH-14/2020|EPI ISL 445295|B.1.98|Chile|2020-03-21	South America|hCoV-19/Colombia/HUI-GUR-0920/2020|EPI ISL 447753|B.1.5|Colombia|2020-03-30	0.0001052919	South America
South America|hCoV-19/Chile/RM-ISPCH-71/2020|EPI ISL 445367|B.1.1.33|Chile|2020-03-21	South America|hCoV-19/Colombia/HUI-GUR-0920/2020|EPI ISL 447753|B.1.5|Colombia|2020-03-30	0.0002808535	South America
South America|hCoV-19/Peru/LIM-UPCH-0119/2020|EPI ISL 568516|B.1.1|Peru|2020-03-21	South America|hCoV-19/Colombia/HUI-GUR-0920/2020|EPI ISL 447753|B.1.5|Colombia|2020-03-30	0.0002106258	South America
South America|hCoV-19/Chile/RM-ISPCH-23/2020|EPI ISL 445302|B.1.1|Chile|2020-03-21	South America|hCoV-19/Colombia/HUI-GUR-0920/2020|EPI ISL 447753|B.1.5|Colombia|2020-03-30	0.0001755127	South America
South America|hCoV-19/Chile/MA-ISPCH-9/2020|EPI ISL 445290|B.1|Chile|2020-03-21	South America|hCoV-19/Colombia/HUI-GUR-0920/2020|EPI ISL 447753|B.1.5|Colombia|2020-03-30	0.0001403993	South America
South America|hCoV-19/Chile/RM-ISPCH-48/2020|EPI ISL 445327|B.1.5|Chile|2020-03-21	South America|hCoV-19/Colombia/HUI-GUR-0920/2020|EPI ISL 447753|B.1.5|Colombia|2020-03-30	0.0001754946	South America
South America|hCoV-19/Chile/RM-ISPCH-70/2020|EPI ISL 445366|B.1.5|Chile|2020-03-21	South America|hCoV-19/Colombia/HUI-GUR-0920/2020|EPI ISL 447753|B.1.5|Colombia|2020-03-30	0.0000350947	South America
South America|hCoV-19/Chile/MA-ISPCH-13/2020|EPI ISL 445294|B.1|Chile|2020-03-21	South America|hCoV-19/Colombia/HUI-GUR-0920/2020|EPI ISL 447753|B.1.5|Colombia|2020-03-30	0.0001404042	South America
South America|hCoV-19/Chile/MA-ISPCH-10/2020|EPI ISL 445291|B.1|Chile|2020-03-21	South America|hCoV-19/Colombia/HUI-GUR-0920/2020|EPI ISL 447753|B.1.5|Colombia|2020-03-30	0.0001404092	South America
South America|hCoV-19/Brazil/CE-L12-CD224/2020|EPI ISL 476218|B.1.5|Brazil|2020-03-21	South America|hCoV-19/Colombia/HUI-GUR-0920/2020|EPI ISL 447753|B.1.5|Colombia|2020-03-30	0.0001860401	South America
South America|hCoV-19/Chile/RM-ISPCH-59/2020|EPI ISL 445355|B.1.5|Chile|2020-03-22	South America|hCoV-19/Colombia/HUI-GUR-0920/2020|EPI ISL 447753|B.1.5|Colombia|2020-03-30	0.0000701942	South America
South America|hCoV-19/Chile/MA-ISPCH-11/2020|EPI ISL 445292|B.1|Chile|2020-03-22	South America|hCoV-19/Colombia/HUI-GUR-0920/2020|EPI ISL 447753|B.1.5|Colombia|2020-03-30	0.0001755079	South America
South America|hCoV-19/Argentina/C3013/2020|EPI ISL 420598|B.1.220|Argentina|2020-03-22	South America|hCoV-19/Colombia/HUI-GUR-0920/2020|EPI ISL 447753|B.1.5|Colombia|2020-03-30	0.0001754947	South America
South America|hCoV-19/Brazil/SP-144/2020|EPI ISL 468310|B.1.1.33|Brazil|2020-03-22	South America|hCoV-19/Colombia/HUI-GUR-0920/2020|EPI ISL 447753|B.1.5|Colombia|2020-03-30	0.0002808474	South America
South America|hCoV-19/Peru/LIM-INS-168/2020|EPI ISL 536561|A.2|Peru|2020-03-22	South America|hCoV-19/Colombia/HUI-GUR-0920/2020|EPI ISL 447753|B.1.5|Colombia|2020-03-30	0.0004915486	South America
South America|hCoV-19/Chile/MA-ISPCH-15/2020|EPI ISL 445299|B.1|Chile|2020-03-22	South America|hCoV-19/Colombia/HUI-GUR-0920/2020|EPI ISL 447753|B.1.5|Colombia|2020-03-30	0.0001755032	South America
South America|hCoV-19/Aruba/AW-RIVM-10122/2020|EPI ISL 547449|B.40|Aruba|2020-03-22	South America|hCoV-19/Colombia/HUI-GUR-0920/2020|EPI ISL 447753|B.1.5|Colombia|2020-03-30	0.0004213192	South America
South America|hCoV-19/Brazil/DF-891/2020|EPI ISL 427298|B.1.1.33|Brazil|2020-03-22	South America|hCoV-19/Colombia/HUI-GUR-0920/2020|EPI ISL 447753|B.1.5|Colombia|2020-03-30	0.0002457291	South America
South America|hCoV-19/Colombia/BOL-INS-84730/2020|EPI ISL 497738|B.1|Colombia|2020-03-22	South America|hCoV-19/Colombia/HUI-GUR-0920/2020|EPI ISL 447753|B.1.5|Colombia|2020-03-30	0.0001053104	South America
South America|hCoV-19/Colombia/DC-INS-84861/2020|EPI ISL 456116|B.1.5|Colombia|2020-03-22	South America|hCoV-19/Colombia/HUI-GUR-0920/2020|EPI ISL 447753|B.1.5|Colombia|2020-03-30	0.0000358778	South America
South America|hCoV-19/Brazil/MG-CV49/2020|EPI ISL 429702|B.1.5|Brazil|2020-03-22	South America|hCoV-19/Colombia/HUI-GUR-0920/2020|EPI ISL 447753|B.1.5|Colombia|2020-03-30	0.0001446986	South America
South America|hCoV-19/Brazil/SP-L7-CD63/2020|EPI ISL 476432|B.1.255|Brazil|2020-03-22	South America|hCoV-19/Colombia/HUI-GUR-0920/2020|EPI ISL 447753|B.1.5|Colombia|2020-03-30	0.0001862900	South America
South America|hCoV-19/Brazil/SP-602/2020|EPI ISL 515526|B.1.1|Brazil|2020-03-23	South America|hCoV-19/Colombia/HUI-GUR-0920/2020|EPI ISL 447753|B.1.5|Colombia|2020-03-30	0.0002106293	South America
South America|hCoV-19/Peru/LAL-UPCH-0109/2020|EPI ISL 540986|B.1.1|Peru|2020-03-23	South America|hCoV-19/Colombia/HUI-GUR-0920/2020|EPI ISL 447753|B.1.5|Colombia|2020-03-30	0.0002808534	South America
South America|hCoV-19/Brazil/SP-279/2020|EPI ISL 527858|B.1.1.33|Brazil|2020-03-23	South America|hCoV-19/Colombia/HUI-GUR-0920/2020|EPI ISL 447753|B.1.5|Colombia|2020-03-30	0.0003159675	South America
South America|hCoV-19/Brazil/RJ-DCVN01/2020|EPI ISL 483065|B.1.3|Brazil|2020-03-23	South America|hCoV-19/Colombia/HUI-GUR-0920/2020|EPI ISL 447753|B.1.5|Colombia|2020-03-30	0.0002808458	South America
South America|hCoV-19/Brazil/DF-861/2020|EPI ISL 427296|B.1.1.33|Brazil|2020-03-23	South America|hCoV-19/Colombia/HUI-GUR-0920/2020|EPI ISL 447753|B.1.5|Colombia|2020-03-30	0.0002808398	South America
South America|hCoV-19/Brazil/DF-862/2020|EPI ISL 427297|B.1.1.33|Brazil|2020-03-23	South America|hCoV-19/Colombia/HUI-GUR-0920/2020|EPI ISL 447753|B.1.5|Colombia|2020-03-30	0.0002457291	South America
South America|hCoV-19/Chile/LI-ISPCH-9/2020|EPI ISL 445300|B.1.1|Chile|2020-03-23	South America|hCoV-19/Colombia/HUI-GUR-0920/2020|EPI ISL 447753|B.1.5|Colombia|2020-03-30	0.0002106275	South America
South America|hCoV-19/Chile/RM-ISPCH-51/2020|EPI ISL 445330|B.1|Chile|2020-03-23	South America|hCoV-19/Colombia/HUI-GUR-0920/2020|EPI ISL 447753|B.1.5|Colombia|2020-03-30	0.0001404042	South America
South America|hCoV-19/Chile/RM-ISPCH-50/2020|EPI ISL 445329|B|Chile|2020-03-23	South America|hCoV-19/Colombia/HUI-GUR-0920/2020|EPI ISL 447753|B.1.5|Colombia|2020-03-30	0.0002808678	South America
South America|hCoV-19/Chile/LI-ISPCH-8/2020|EPI ISL 445298|B.1.1|Chile|2020-03-23	South America|hCoV-19/Colombia/HUI-GUR-0920/2020|EPI ISL 447753|B.1.5|Colombia|2020-03-30	0.0002457649	South America
South America|hCoV-19/Colombia/CES-INS-87973/2020|EPI ISL 498153|B.1.255|Colombia|2020-03-23	South America|hCoV-19/Colombia/HUI-GUR-0920/2020|EPI ISL 447753|B.1.5|Colombia|2020-03-30	0.0001404091	South America
South America|hCoV-19/Colombia/QUI-INS-85082/2020|EPI ISL 497744|B|Colombia|2020-03-23	South America|hCoV-19/Colombia/HUI-GUR-0920/2020|EPI ISL 447753|B.1.5|Colombia|2020-03-30	0.0000702053	South America
South America|hCoV-19/Uruguay/UY-NYUMC857/2020|EPI ISL 457953|B.1.1.33|Uruguay|2020-03-23	South America|hCoV-19/Colombia/HUI-GUR-0920/2020|EPI ISL 447753|B.1.5|Colombia|2020-03-30	0.0002487057	South America
South America|hCoV-19/Peru/CAL-INS-137/2020|EPI ISL 536532|B.1.1.1|Peru|2020-03-23	South America|hCoV-19/Colombia/HUI-GUR-0920/2020|EPI ISL 447753|B.1.5|Colombia|2020-03-30	0.0002836227	South America
South America|hCoV-19/Brazil/MG-0218/2020|EPI ISL 470584|B.1.1.33|Brazil|2020-03-23	South America|hCoV-19/Colombia/HUI-GUR-0920/2020|EPI ISL 447753|B.1.5|Colombia|2020-03-30	0.0002500739	South America
South America|hCoV-19/Brazil/RJ-0247/2020|EPI ISL 470615|B.1.1.33|Brazil|2020-03-23	South America|hCoV-19/Colombia/HUI-GUR-0920/2020|EPI ISL 447753|B.1.5|Colombia|2020-03-30	0.0003223447	South America
South America|hCoV-19/Brazil/SP-L9-CD137/2020|EPI ISL 476484|B.1.1.33|Brazil|2020-03-23	South America|hCoV-19/Colombia/HUI-GUR-0920/2020|EPI ISL 447753|B.1.5|Colombia|2020-03-30	0.0002916256	South America
South America|hCoV-19/Brazil/SP-L7-CD70/2020|EPI ISL 476437|B.1.255|Brazil|2020-03-23	South America|hCoV-19/Colombia/HUI-GUR-0920/2020|EPI ISL 447753|B.1.5|Colombia|2020-03-30	0.0001459139	South America
South America|hCoV-19/Brazil/SP-L8-CD101/2020|EPI ISL 476450|B.1.1.33|Brazil|2020-03-23	South America|hCoV-19/Colombia/HUI-GUR-0920/2020|EPI ISL 447753|B.1.5|Colombia|2020-03-30	0.0002576749	South America
South America|hCoV-19/Brazil/CE-L11-CD196/2020|EPI ISL 476200|B.1.212|Brazil|2020-03-23	South America|hCoV-19/Colombia/HUI-GUR-0920/2020|EPI ISL 447753|B.1.5|Colombia|2020-03-30	0.0001859613	South America
South America|hCoV-19/Brazil/MA-IEC-162157/2020|EPI ISL 524797|B.1.1.33|Brazil|2020-03-24	South America|hCoV-19/Colombia/HUI-GUR-0920/2020|EPI ISL 447753|B.1.5|Colombia|2020-03-30	0.0002457282	South America
South America|hCoV-19/Brazil/SP-165/2020|EPI ISL 523963|B.1|Brazil|2020-03-24	South America|hCoV-19/Colombia/HUI-GUR-0920/2020|EPI ISL 447753|B.1.5|Colombia|2020-03-30	0.0001403993	South America
South America|hCoV-19/Peru/LIM-INS-019/2020|EPI ISL 491172|B.1.1.1|Peru|2020-03-24	South America|hCoV-19/Colombia/HUI-GUR-0920/2020|EPI ISL 447753|B.1.5|Colombia|2020-03-30	0.0003535322	South America
South America|hCoV-19/Peru/LIM-INS-022/2020|EPI ISL 491428|B.1.1.1|Peru|2020-03-24	South America|hCoV-19/Colombia/HUI-GUR-0920/2020|EPI ISL 447753|B.1.5|Colombia|2020-03-30	0.0003181716	South America
South America|hCoV-19/Brazil/SP-L7-CD72/2020|EPI ISL 476439|B.1.1.33|Brazil|2020-03-24	South America|hCoV-19/Colombia/HUI-GUR-0920/2020|EPI ISL 447753|B.1.5|Colombia|2020-03-30	0.0003192096	South America
South America|hCoV-19/Brazil/SP-L9-CD91/2020|EPI ISL 476490|B.1.255|Brazil|2020-03-24	South America|hCoV-19/Colombia/HUI-GUR-0920/2020|EPI ISL 447753|B.1.5|Colombia|2020-03-30	0.0001773076	South America
South America|hCoV-19/Brazil/SC-L16-CD314/2020|EPI ISL 476278|B.1.1.33|Brazil|2020-03-24	South America|hCoV-19/Colombia/HUI-GUR-0920/2020|EPI ISL 447753|B.1.5|Colombia|2020-03-30	0.0003193048	South America
South America|hCoV-19/Brazil/RJ-0248/2020|EPI ISL 470616|B.1.5|Brazil|2020-03-24	South America|hCoV-19/Colombia/HUI-GUR-0920/2020|EPI ISL 447753|B.1.5|Colombia|2020-03-30	0.0001429025	South America
South America|hCoV-19/Brazil/SP-L9-CD140/2020|EPI ISL 476487|B.1.1.33|Brazil|2020-03-24	South America|hCoV-19/Colombia/HUI-GUR-0920/2020|EPI ISL 447753|B.1.5|Colombia|2020-03-30	0.0002859381	South America
South America|hCoV-19/Brazil/SP-L9-CD139/2020|EPI ISL 476486|B.1.1.33|Brazil|2020-03-24	South America|hCoV-19/Colombia/HUI-GUR-0920/2020|EPI ISL 447753|B.1.5|Colombia|2020-03-30	0.0002574010	South America
South America|hCoV-19/Chile/MA-CMM-31600/2020|EPI ISL 459861|B.1|Chile|2020-03-25	South America|hCoV-19/Colombia/HUI-GUR-0920/2020|EPI ISL 447753|B.1.5|Colombia|2020-03-30	0.0001403992	South America
South America|hCoV-19/Brazil/SP-625/2020|EPI ISL 515528|B.1.1.33|Brazil|2020-03-25	South America|hCoV-19/Colombia/HUI-GUR-0920/2020|EPI ISL 447753|B.1.5|Colombia|2020-03-30	0.0002457291	South America
South America|hCoV-19/Brazil/RJ-818/2020|EPI ISL 427303|B.1.1.33|Brazil|2020-03-25	South America|hCoV-19/Colombia/HUI-GUR-0920/2020|EPI ISL 447753|B.1.5|Colombia|2020-03-30	0.0002808398	South America
South America|hCoV-19/Brazil/RJ-1111/2020|EPI ISL 456076|B.1.1.33|Brazil|2020-03-25	South America|hCoV-19/Colombia/HUI-GUR-0920/2020|EPI ISL 447753|B.1.5|Colombia|2020-03-30	0.0002808398	South America
South America|hCoV-19/Brazil/RJ-1119/2020|EPI ISL 456077|B.1.1.33|Brazil|2020-03-25	South America|hCoV-19/Colombia/HUI-GUR-0920/2020|EPI ISL 447753|B.1.5|Colombia|2020-03-30	0.0002457377	South America
South America|hCoV-19/Peru/LIM-INS-017/2020|EPI ISL 490316|B.1.255|Peru|2020-03-25	South America|hCoV-19/Colombia/HUI-GUR-0920/2020|EPI ISL 447753|B.1.5|Colombia|2020-03-30	0.0001413816	South America
South America|hCoV-19/Peru/LIM-INS-024/2020|EPI ISL 491429|A.2|Peru|2020-03-25	South America|hCoV-19/Colombia/HUI-GUR-0920/2020|EPI ISL 447753|B.1.5|Colombia|2020-03-30	0.0004596342	South America
South America|hCoV-19/Peru/LIM-INS-018/2020|EPI ISL 490975|B.1|Peru|2020-03-25	South America|hCoV-19/Colombia/HUI-GUR-0920/2020|EPI ISL 447753|B.1.5|Colombia|2020-03-30	0.0002120984	South America
South America|hCoV-19/Brazil/SP-636/2020|EPI ISL 515550|B.1.1.33|Brazil|2020-03-25	South America|hCoV-19/Colombia/HUI-GUR-0920/2020|EPI ISL 447753|B.1.5|Colombia|2020-03-30	0.0002457376	South America
South America|hCoV-19/Colombia/ANT-UdeA-200325-01/2020|EPI ISL 536399|B.1.5|Colombia|2020-03-25	South America|hCoV-19/Colombia/HUI-GUR-0920/2020|EPI ISL 447753|B.1.5|Colombia|2020-03-30	0.0000350972	South America
South America|hCoV-19/Colombia/MAG-INS-87968/2020|EPI ISL 498152|B.1|Colombia|2020-03-25	South America|hCoV-19/Colombia/HUI-GUR-0920/2020|EPI ISL 447753|B.1.5|Colombia|2020-03-30	0.0002457537	South America
South America|hCoV-19/Chile/AR-ISPCH-14/2020|EPI ISL 445348|B.1.255|Chile|2020-03-25	South America|hCoV-19/Colombia/HUI-GUR-0920/2020|EPI ISL 447753|B.1.5|Colombia|2020-03-30	0.0001404141	South America
South America|hCoV-19/Colombia/ATL-INS-88612/2020|EPI ISL 498155|B.1|Colombia|2020-03-25	South America|hCoV-19/Colombia/HUI-GUR-0920/2020|EPI ISL 447753|B.1.5|Colombia|2020-03-30	0.0001053067	South America
South America|hCoV-19/Uruguay/UY-NYUMC861/2020|EPI ISL 457957|B.1.1.1|Uruguay|2020-03-25	South America|hCoV-19/Colombia/HUI-GUR-0920/2020|EPI ISL 447753|B.1.5|Colombia|2020-03-30	0.0003549550	South America
South America|hCoV-19/Brazil/SP-L11-CD93/2020|EPI ISL 476204|B.1.1.33|Brazil|2020-03-25	South America|hCoV-19/Colombia/HUI-GUR-0920/2020|EPI ISL 447753|B.1.5|Colombia|2020-03-30	0.0003611811	South America
South America|hCoV-19/Brazil/RJ-0249/2020|EPI ISL 470617|B.1.1.33|Brazil|2020-03-25	South America|hCoV-19/Colombia/HUI-GUR-0920/2020|EPI ISL 447753|B.1.5|Colombia|2020-03-30	0.0002527001	South America
South America|hCoV-19/Brazil/RJ-872/2020|EPI ISL 427304|B.1.1.33|Brazil|2020-03-26	South America|hCoV-19/Colombia/HUI-GUR-0920/2020|EPI ISL 447753|B.1.5|Colombia|2020-03-30	0.0003159675	South America
South America|hCoV-19/Brazil/PR-5623/2020|EPI ISL 541346|B.1.3|Brazil|2020-03-26	South America|hCoV-19/Colombia/HUI-GUR-0920/2020|EPI ISL 447753|B.1.5|Colombia|2020-03-30	0.0002808420	South America
South America|hCoV-19/Colombia/CAL-GUR-0072/2020|EPI ISL 447734|A.2|Colombia|2020-03-26	South America|hCoV-19/Colombia/HUI-GUR-0920/2020|EPI ISL 447753|B.1.5|Colombia|2020-03-30	0.0005266714	South America
South America|hCoV-19/Colombia/VAC-GUR-0084/2020|EPI ISL 447735|B.1|Colombia|2020-03-26	South America|hCoV-19/Colombia/HUI-GUR-0920/2020|EPI ISL 447753|B.1.5|Colombia|2020-03-30	0.0001404190	South America
South America|hCoV-19/Colombia/VAC-GUR-0135/2020|EPI ISL 447737|B.1|Colombia|2020-03-26	South America|hCoV-19/Colombia/HUI-GUR-0920/2020|EPI ISL 447753|B.1.5|Colombia|2020-03-30	0.0001756326	South America
South America|hCoV-19/Colombia/BOY-INS-88871/2020|EPI ISL 498158|B|Colombia|2020-03-26	South America|hCoV-19/Colombia/HUI-GUR-0920/2020|EPI ISL 447753|B.1.5|Colombia|2020-03-30	0.0000702028	South America
South America|hCoV-19/Colombia/VAC-GUR-0094/2020|EPI ISL 447736|B.1|Colombia|2020-03-26	South America|hCoV-19/Colombia/HUI-GUR-0920/2020|EPI ISL 447753|B.1.5|Colombia|2020-03-30	0.0001763162	South America
South America|hCoV-19/Uruguay/UY-NYUMC863/2020|EPI ISL 457959|B|Uruguay|2020-03-26	South America|hCoV-19/Colombia/HUI-GUR-0920/2020|EPI ISL 447753|B.1.5|Colombia|2020-03-30	0.0003916198	South America
South America|hCoV-19/Brazil/SC-L17-CD322/2020|EPI ISL 476297|B.1.1.33|Brazil|2020-03-26	South America|hCoV-19/Colombia/HUI-GUR-0920/2020|EPI ISL 447753|B.1.5|Colombia|2020-03-30	0.0002482558	South America
South America|hCoV-19/Brazil/RJ-0250/2020|EPI ISL 470618|B.1.1.33|Brazil|2020-03-26	South America|hCoV-19/Colombia/HUI-GUR-0920/2020|EPI ISL 447753|B.1.5|Colombia|2020-03-30	0.0002485292	South America
South America|hCoV-19/Brazil/SP-L14-CD241/2020|EPI ISL 476245|B.1.1.33|Brazil|2020-03-26	South America|hCoV-19/Colombia/HUI-GUR-0920/2020|EPI ISL 447753|B.1.5|Colombia|2020-03-30	0.0002556529	South America
South America|hCoV-19/Argentina/PAIS-A0003/2020|EPI ISL 430795|B.1|Argentina|2020-03-26	South America|hCoV-19/Colombia/HUI-GUR-0920/2020|EPI ISL 447753|B.1.5|Colombia|2020-03-30	0.0001843995	South America
South America|hCoV-19/Argentina/PAIS-A0004/2020|EPI ISL 430796|B.1.5|Argentina|2020-03-27	South America|hCoV-19/Colombia/HUI-GUR-0920/2020|EPI ISL 447753|B.1.5|Colombia|2020-03-30	0.0001404021	South America
South America|hCoV-19/Argentina/PAIS-A0005/2020|EPI ISL 430797|B.1.1|Argentina|2020-03-27	South America|hCoV-19/Colombia/HUI-GUR-0920/2020|EPI ISL 447753|B.1.5|Colombia|2020-03-30	0.0002461157	South America
South America|hCoV-19/Chile/RM-CMM-32205/2020|EPI ISL 459859|B.1.5|Chile|2020-03-27	South America|hCoV-19/Colombia/HUI-GUR-0920/2020|EPI ISL 447753|B.1.5|Colombia|2020-03-30	0.0000350947	South America
South America|hCoV-19/Peru/LIM-INS-020/2020|EPI ISL 490976|B.1.1.1|Peru|2020-03-27	South America|hCoV-19/Colombia/HUI-GUR-0920/2020|EPI ISL 447753|B.1.5|Colombia|2020-03-30	0.0003183403	South America
South America|hCoV-19/Brazil/RJ-0251/2020|EPI ISL 470619|B.1|Brazil|2020-03-27	South America|hCoV-19/Colombia/HUI-GUR-0920/2020|EPI ISL 447753|B.1.5|Colombia|2020-03-30	0.0001071714	South America
South America|hCoV-19/Brazil/SP-L14-CD260/2020|EPI ISL 476256|B.1|Brazil|2020-03-27	South America|hCoV-19/Colombia/HUI-GUR-0920/2020|EPI ISL 447753|B.1.5|Colombia|2020-03-30	0.0000714669	South America
South America|hCoV-19/Brazil/SP-L14-CD242/2020|EPI ISL 476246|B.1.1.33|Brazil|2020-03-27	South America|hCoV-19/Colombia/HUI-GUR-0920/2020|EPI ISL 447753|B.1.5|Colombia|2020-03-30	0.0002503062	South America
South America|hCoV-19/Brazil/SP-L17-CD324/2020|EPI ISL 476298|B.1.1|Brazil|2020-03-27	South America|hCoV-19/Colombia/HUI-GUR-0920/2020|EPI ISL 447753|B.1.5|Colombia|2020-03-30	0.0002913830	South America
South America|hCoV-19/Brazil/SP-L17-CD327/2020|EPI ISL 476299|B.1.212|Brazil|2020-03-27	South America|hCoV-19/Colombia/HUI-GUR-0920/2020|EPI ISL 447753|B.1.5|Colombia|2020-03-30	0.0002204527	South America
South America|hCoV-19/Chile/RM-ISPCH-75/2020|EPI ISL 445371|B.1.5|Chile|2020-03-28	South America|hCoV-19/Colombia/HUI-GUR-0920/2020|EPI ISL 447753|B.1.5|Colombia|2020-03-30	0.0000701929	South America
South America|hCoV-19/Argentina/PAIS-A0006/2020|EPI ISL 430798|B.1.3|Argentina|2020-03-28	South America|hCoV-19/Colombia/HUI-GUR-0920/2020|EPI ISL 447753|B.1.5|Colombia|2020-03-30	0.0002457225	South America
South America|hCoV-19/Colombia/CUN-GUR-0454/2020|EPI ISL 447744|B.1.255|Colombia|2020-03-28	South America|hCoV-19/Colombia/HUI-GUR-0920/2020|EPI ISL 447753|B.1.5|Colombia|2020-03-30	0.0001403993	South America
South America|hCoV-19/Colombia/RIS-INS-87267/2020|EPI ISL 497745|B.1|Colombia|2020-03-28	South America|hCoV-19/Colombia/HUI-GUR-0920/2020|EPI ISL 447753|B.1.5|Colombia|2020-03-30	0.0001404092	South America
South America|hCoV-19/Brazil/SP-120/2020|EPI ISL 515521|B.1.1.33|Brazil|2020-03-28	South America|hCoV-19/Colombia/HUI-GUR-0920/2020|EPI ISL 447753|B.1.5|Colombia|2020-03-30	0.0002458154	South America
South America|hCoV-19/Brazil/PR-5622/2020|EPI ISL 541345|B.1|Brazil|2020-03-28	South America|hCoV-19/Colombia/HUI-GUR-0920/2020|EPI ISL 447753|B.1.5|Colombia|2020-03-30	0.0001758364	South America
South America|hCoV-19/Uruguay/UY-NYUMC865/2020|EPI ISL 457961|B|Uruguay|2020-03-28	South America|hCoV-19/Colombia/HUI-GUR-0920/2020|EPI ISL 447753|B.1.5|Colombia|2020-03-30	0.0003900231	South America
South America|hCoV-19/Uruguay/UY-NYUMC867/2020|EPI ISL 457963|B.1.1.1|Uruguay|2020-03-28	South America|hCoV-19/Colombia/HUI-GUR-0920/2020|EPI ISL 447753|B.1.5|Colombia|2020-03-30	0.0003545397	South America
South America|hCoV-19/Brazil/CE-L16-CD332/2020|EPI ISL 476281|B.1.1.33|Brazil|2020-03-28	South America|hCoV-19/Colombia/HUI-GUR-0920/2020|EPI ISL 447753|B.1.5|Colombia|2020-03-30	0.0002546022	South America
South America|hCoV-19/Brazil/SP-551/2020|EPI ISL 471554|B.1.1.33|Brazil|2020-03-29	South America|hCoV-19/Colombia/HUI-GUR-0920/2020|EPI ISL 447753|B.1.5|Colombia|2020-03-30	0.0002457289	South America
South America|hCoV-19/Colombia/NAR-GUR-0627/2020|EPI ISL 447749|B.1.1|Colombia|2020-03-29	South America|hCoV-19/Colombia/HUI-GUR-0920/2020|EPI ISL 447753|B.1.5|Colombia|2020-03-30	0.0002515203	South America
South America|hCoV-19/Argentina/PAIS-A0007/2020|EPI ISL 430799|B.1.5|Argentina|2020-03-30	South America|hCoV-19/Colombia/HUI-GUR-0920/2020|EPI ISL 447753|B.1.5|Colombia|2020-03-30	0.0000350947	South America
South America|hCoV-19/Chile/MA-ISPCH-17/2020|EPI ISL 445372|B.1|Chile|2020-03-30	South America|hCoV-19/Colombia/HUI-GUR-0920/2020|EPI ISL 447753|B.1.5|Colombia|2020-03-30	0.0001403993	South America
South America|hCoV-19/Colombia/HUI-GUR-0900/2020|EPI ISL 447752|B.1|Colombia|2020-03-30	South America|hCoV-19/Colombia/HUI-GUR-0920/2020|EPI ISL 447753|B.1.5|Colombia|2020-03-30	0.0001756374	South America
South America|hCoV-19/Colombia/CHO-GUR-0787/2020|EPI ISL 447750|B.1|Colombia|2020-03-30	South America|hCoV-19/Colombia/HUI-GUR-0920/2020|EPI ISL 447753|B.1.5|Colombia|2020-03-30	0.0001755117	South America
South America|hCoV-19/Brazil/RJ-899/2020|EPI ISL 456071|B.1.1.33|Brazil|2020-03-30	South America|hCoV-19/Colombia/HUI-GUR-0920/2020|EPI ISL 447753|B.1.5|Colombia|2020-03-30	0.0002809657	South America
South America|hCoV-19/Colombia/NAR-INS-94679/2020|EPI ISL 498162|A.2|Colombia|2020-03-30	South America|hCoV-19/Colombia/HUI-GUR-0920/2020|EPI ISL 447753|B.1.5|Colombia|2020-03-30	0.0004915831	South America
South America|hCoV-19/Colombia/ATL-INS-88712/2020|EPI ISL 498156|B.1.5|Colombia|2020-03-30	South America|hCoV-19/Colombia/HUI-GUR-0920/2020|EPI ISL 447753|B.1.5|Colombia|2020-03-30	0.0000350972	South America
South America|hCoV-19/Chile/VS-ISPCH-5/2020|EPI ISL 445337|B.1|Chile|2020-03-30	South America|hCoV-19/Colombia/HUI-GUR-0920/2020|EPI ISL 447753|B.1.5|Colombia|2020-03-30	0.0001755217	South America
South America|hCoV-19/Colombia/BOY-INS-88859/2020|EPI ISL 498157|B.1.255|Colombia|2020-03-30	South America|hCoV-19/Colombia/HUI-GUR-0920/2020|EPI ISL 447753|B.1.5|Colombia|2020-03-30	0.0001404190	South America
South America|hCoV-19/Colombia/BOL-INS-94411/2020|EPI ISL 498161|B.1|Colombia|2020-03-30	South America|hCoV-19/Colombia/HUI-GUR-0920/2020|EPI ISL 447753|B.1.5|Colombia|2020-03-30	0.0001755340	South America
South America|hCoV-19/Brazil/RJ-0252/2020|EPI ISL 470620|B.1.1.33|Brazil|2020-03-30	South America|hCoV-19/Colombia/HUI-GUR-0920/2020|EPI ISL 447753|B.1.5|Colombia|2020-03-30	0.0003190472	South America
South America|hCoV-19/Brazil/CE-L16-CD344/2020|EPI ISL 476288|B.1.5|Brazil|2020-03-30	South America|hCoV-19/Colombia/HUI-GUR-0920/2020|EPI ISL 447753|B.1.5|Colombia|2020-03-30	0.0001418510	South America
South America|hCoV-19/Brazil/CE-L16-CD346/2020|EPI ISL 476289|B.1.212|Brazil|2020-03-30	South America|hCoV-19/Colombia/HUI-GUR-0920/2020|EPI ISL 447753|B.1.5|Colombia|2020-03-30	0.0002482897	South America
South America|hCoV-19/Ecuador/HGSQ-USFQ-018/2020|EPI ISL 422563|B.1.1|Ecuador|2020-03-30	South America|hCoV-19/Colombia/HUI-GUR-0920/2020|EPI ISL 447753|B.1.5|Colombia|2020-03-30	0.0002883566	South America
South America|hCoV-19/Brazil/SP-L15-CD272/2020|EPI ISL 476265|B.1.255|Brazil|2020-03-30	South America|hCoV-19/Colombia/HUI-GUR-0920/2020|EPI ISL 447753|B.1.5|Colombia|2020-03-30	0.0001429473	South America
South America|hCoV-19/Brazil/SC-L16-CD350/2020|EPI ISL 476292|B.1.1.33|Brazil|2020-03-30	South America|hCoV-19/Colombia/HUI-GUR-0920/2020|EPI ISL 447753|B.1.5|Colombia|2020-03-30	0.0002502078	South America
South America|hCoV-19/Brazil/SP-L16-CD339/2020|EPI ISL 476286|B.1.1.33|Brazil|2020-03-30	South America|hCoV-19/Colombia/HUI-GUR-0920/2020|EPI ISL 447753|B.1.5|Colombia|2020-03-30	0.0002502346	South America
South America|hCoV-19/Brazil/SP-L15-CD274/2020|EPI ISL 476267|B.1.1|Brazil|2020-03-30	South America|hCoV-19/Colombia/HUI-GUR-0920/2020|EPI ISL 447753|B.1.5|Colombia|2020-03-30	0.0002890344	South America
South America|hCoV-19/Uruguay/UY-NYUMC866/2020|EPI ISL 457962|B.1.1.1|Uruguay|2020-03-30	South America|hCoV-19/Colombia/HUI-GUR-0920/2020|EPI ISL 447753|B.1.5|Colombia|2020-03-30	0.0003627042	South America
South America|hCoV-19/Brazil/SP-L15-CD283/2020|EPI ISL 476274|B.1.1.33|Brazil|2020-03-30	South America|hCoV-19/Colombia/HUI-GUR-0920/2020|EPI ISL 447753|B.1.5|Colombia|2020-03-30	0.0002914048	South America
South America|hCoV-19/Brazil/SP-01/2020|EPI ISL 412964|B.1.5|Brazil|2020-02-25	South America|hCoV-19/Peru/ANC-INS-132/2020|EPI ISL 536529|B.1.1.1|Peru|2020-03-31	0.0002692621	South America
South America|hCoV-19/Brazil/SP-02/2020|EPI ISL 413016|B|Brazil|2020-02-28	South America|hCoV-19/Peru/ANC-INS-132/2020|EPI ISL 536529|B.1.1.1|Peru|2020-03-31	0.0005723644	South America
South America|hCoV-19/Brazil/SP-06/2020|EPI ISL 414015|B.1.5|Brazil|2020-02-29	South America|hCoV-19/Peru/ANC-INS-132/2020|EPI ISL 536529|B.1.1.1|Peru|2020-03-31	0.0002692621	South America
South America|hCoV-19/Brazil/ES-225/2020|EPI ISL 415128|B.40|Brazil|2020-02-29	South America|hCoV-19/Peru/ANC-INS-132/2020|EPI ISL 536529|B.1.1.1|Peru|2020-03-31	0.0006061027	South America
South America|hCoV-19/Argentina/PAIS-A0001/2020|EPI ISL 430793|B.1.1|Argentina|2020-03-01	South America|hCoV-19/Peru/ANC-INS-132/2020|EPI ISL 536529|B.1.1.1|Peru|2020-03-31	0.0002400505	South America
South America|hCoV-19/Brazil/SP-03/2020|EPI ISL 414014|B.1.1|Brazil|2020-03-02	South America|hCoV-19/Peru/ANC-INS-132/2020|EPI ISL 536529|B.1.1.1|Peru|2020-03-31	0.0002019176	South America
South America|hCoV-19/Brazil/SP-11/2020|EPI ISL 416033|B.3|Brazil|2020-03-03	South America|hCoV-19/Peru/ANC-INS-132/2020|EPI ISL 536529|B.1.1.1|Peru|2020-03-31	0.0004713080	South America
South America|hCoV-19/Brazil/SP-07/2020|EPI ISL 416028|B.1.1|Brazil|2020-03-03	South America|hCoV-19/Peru/ANC-INS-132/2020|EPI ISL 536529|B.1.1.1|Peru|2020-03-31	0.0002019177	South America
South America|hCoV-19/Chile/RM-ISPCH-1/2020|EPI ISL 414579|A.2|Chile|2020-03-03	South America|hCoV-19/Peru/ANC-INS-132/2020|EPI ISL 536529|B.1.1.1|Peru|2020-03-31	0.0006397512	South America
South America|hCoV-19/Brazil/SP-09/2020|EPI ISL 416031|B.1.5|Brazil|2020-03-04	South America|hCoV-19/Peru/ANC-INS-132/2020|EPI ISL 536529|B.1.1.1|Peru|2020-03-31	0.0002692621	South America
South America|hCoV-19/Brazil/SP-08/2020|EPI ISL 416029|B.1.1|Brazil|2020-03-04	South America|hCoV-19/Peru/ANC-INS-132/2020|EPI ISL 536529|B.1.1.1|Peru|2020-03-31	0.0002019177	South America
South America|hCoV-19/Brazil/SP-10/2020|EPI ISL 416032|B|Brazil|2020-03-04	South America|hCoV-19/Peru/ANC-INS-132/2020|EPI ISL 536529|B.1.1.1|Peru|2020-03-31	0.0005049815	South America
South America|hCoV-19/Brazil/SP-04/2020|EPI ISL 414017|B.1.1|Brazil|2020-03-04	South America|hCoV-19/Peru/ANC-INS-132/2020|EPI ISL 536529|B.1.1.1|Peru|2020-03-31	0.0002019177	South America
South America|hCoV-19/Brazil/SP-12/2020|EPI ISL 416034|B.1.1|Brazil|2020-03-04	South America|hCoV-19/Peru/ANC-INS-132/2020|EPI ISL 536529|B.1.1.1|Peru|2020-03-31	0.0002355930	South America
South America|hCoV-19/Brazil/RJ-314/2020|EPI ISL 414045|B.1.5|Brazil|2020-03-04	South America|hCoV-19/Peru/ANC-INS-132/2020|EPI ISL 536529|B.1.1.1|Peru|2020-03-31	0.0002692711	South America
South America|hCoV-19/Brazil/BA-312/2020|EPI ISL 415105|B.1.1|Brazil|2020-03-04	South America|hCoV-19/Peru/ANC-INS-132/2020|EPI ISL 536529|B.1.1.1|Peru|2020-03-31	0.0002356106	South America
South America|hCoV-19/Brazil/SP-13/2020|EPI ISL 416035|B.1.1|Brazil|2020-03-05	South America|hCoV-19/Peru/ANC-INS-132/2020|EPI ISL 536529|B.1.1.1|Peru|2020-03-31	0.0002019177	South America
South America|hCoV-19/Chile/LL-ISPCH-1/2020|EPI ISL 445246|B.1.5|Chile|2020-03-05	South America|hCoV-19/Peru/ANC-INS-132/2020|EPI ISL 536529|B.1.1.1|Peru|2020-03-31	0.0002692621	South America
South America|hCoV-19/Chile/RM-ISPCH-2/2020|EPI ISL 414580|B.1.1|Chile|2020-03-05	South America|hCoV-19/Peru/ANC-INS-132/2020|EPI ISL 536529|B.1.1.1|Peru|2020-03-31	0.0002019177	South America
South America|hCoV-19/Brazil/RJ-352/2020|EPI ISL 427299|A.2|Brazil|2020-03-05	South America|hCoV-19/Peru/ANC-INS-132/2020|EPI ISL 536529|B.1.1.1|Peru|2020-03-31	0.0006734547	South America
South America|hCoV-19/Brazil/BA-510/2020|EPI ISL 427293|B.1.1|Brazil|2020-03-06	South America|hCoV-19/Peru/ANC-INS-132/2020|EPI ISL 536529|B.1.1.1|Peru|2020-03-31	0.0002355869	South America
South America|hCoV-19/Chile/RM-MSHS-op2d1/2020|EPI ISL 415658|A.2|Chile|2020-03-06	South America|hCoV-19/Peru/ANC-INS-132/2020|EPI ISL 536529|B.1.1.1|Peru|2020-03-31	0.0006397512	South America
South America|hCoV-19/Peru/ARE-INS-026/2020|EPI ISL 491431|B.1|Peru|2020-03-06	South America|hCoV-19/Peru/ANC-INS-132/2020|EPI ISL 536529|B.1.1.1|Peru|2020-03-31	0.0003049828	South America
South America|hCoV-19/Chile/RM-ISPCH-3/2020|EPI ISL 445245|A.2|Chile|2020-03-06	South America|hCoV-19/Peru/ANC-INS-132/2020|EPI ISL 536529|B.1.1.1|Peru|2020-03-31	0.0006397505	South America
South America|hCoV-19/Colombia/DC-INS-78390/2020|EPI ISL 418262|B.1.1|Colombia|2020-03-06	South America|hCoV-19/Peru/ANC-INS-132/2020|EPI ISL 536529|B.1.1.1|Peru|2020-03-31	0.0002079203	South America
South America|hCoV-19/Argentina/C121/2020|EPI ISL 420600|B.1.1|Argentina|2020-03-07	South America|hCoV-19/Peru/ANC-INS-132/2020|EPI ISL 536529|B.1.1.1|Peru|2020-03-31	0.0001682611	South America
South America|hCoV-19/Chile/RM-MSHS-op3d1/2020|EPI ISL 415660|A.2|Chile|2020-03-07	South America|hCoV-19/Peru/ANC-INS-132/2020|EPI ISL 536529|B.1.1.1|Peru|2020-03-31	0.0006397297	South America
South America|hCoV-19/Peru/ARE-INS-087/2020|EPI ISL 516626|B.1|Peru|2020-03-07	South America|hCoV-19/Peru/ANC-INS-132/2020|EPI ISL 536529|B.1.1.1|Peru|2020-03-31	0.0003388932	South America
South America|hCoV-19/Chile/RM-MSHS-op4d1/2020|EPI ISL 415661|A.2|Chile|2020-03-08	South America|hCoV-19/Peru/ANC-INS-132/2020|EPI ISL 536529|B.1.1.1|Peru|2020-03-31	0.0006397505	South America
South America|hCoV-19/Chile/RM-ISPCH-4/2020|EPI ISL 445247|A.2|Chile|2020-03-08	South America|hCoV-19/Peru/ANC-INS-132/2020|EPI ISL 536529|B.1.1.1|Peru|2020-03-31	0.0007071907	South America
South America|hCoV-19/Brazil/MG-CV4/2020|EPI ISL 429667|B.1.255|Brazil|2020-03-09	South America|hCoV-19/Peru/ANC-INS-132/2020|EPI ISL 536529|B.1.1.1|Peru|2020-03-31	0.0003702772	South America
South America|hCoV-19/Chile/RM-ISPCH-6/2020|EPI ISL 445249|B|Chile|2020-03-09	South America|hCoV-19/Peru/ANC-INS-132/2020|EPI ISL 536529|B.1.1.1|Peru|2020-03-31	0.0004713276	South America
South America|hCoV-19/Chile/RM-ISPCH-9/2020|EPI ISL 445252|B.1.5|Chile|2020-03-09	South America|hCoV-19/Peru/ANC-INS-132/2020|EPI ISL 536529|B.1.1.1|Peru|2020-03-31	0.0003366170	South America
South America|hCoV-19/Chile/RM-ISPCH-7/2020|EPI ISL 445250|B.1.5|Chile|2020-03-09	South America|hCoV-19/Peru/ANC-INS-132/2020|EPI ISL 536529|B.1.1.1|Peru|2020-03-31	0.0003029344	South America
South America|hCoV-19/Peru/HUC-INS-008/2020|EPI ISL 489839|B.1.5|Peru|2020-03-09	South America|hCoV-19/Peru/ANC-INS-132/2020|EPI ISL 536529|B.1.1.1|Peru|2020-03-31	0.0002710841	South America
South America|hCoV-19/Peru/ICA-INS-012/2020|EPI ISL 489989|B.1.5|Peru|2020-03-09	South America|hCoV-19/Peru/ANC-INS-132/2020|EPI ISL 536529|B.1.1.1|Peru|2020-03-31	0.0003049844	South America
South America|hCoV-19/Chile/RM-ISPCH-5/2020|EPI ISL 445248|B.1.5|Chile|2020-03-09	South America|hCoV-19/Peru/ANC-INS-132/2020|EPI ISL 536529|B.1.1.1|Peru|2020-03-31	0.0003029442	South America
South America|hCoV-19/Brazil/SP-L12-CD28/2020|EPI ISL 476221|B.1.1.33|Brazil|2020-03-09	South America|hCoV-19/Peru/ANC-INS-132/2020|EPI ISL 536529|B.1.1.1|Peru|2020-03-31	0.0002378973	South America
South America|hCoV-19/Ecuador/HEE-01/2020|EPI ISL 417482|B|Ecuador|2020-03-09	South America|hCoV-19/Peru/ANC-INS-132/2020|EPI ISL 536529|B.1.1.1|Peru|2020-03-31	0.0004551261	South America
South America|hCoV-19/Chile/RM-ISPCH-8/2020|EPI ISL 445251|B.1.1|Chile|2020-03-10	South America|hCoV-19/Peru/ANC-INS-132/2020|EPI ISL 536529|B.1.1.1|Peru|2020-03-31	0.0002692359	South America
South America|hCoV-19/Peru/LIM-010/2020|EPI ISL 415787|B.1.1|Peru|2020-03-10	South America|hCoV-19/Peru/ANC-INS-132/2020|EPI ISL 536529|B.1.1.1|Peru|2020-03-31	0.0002355820	South America
South America|hCoV-19/Chile/RM-ISPCH-16/2020|EPI ISL 445259|A.2|Chile|2020-03-10	South America|hCoV-19/Peru/ANC-INS-132/2020|EPI ISL 536529|B.1.1.1|Peru|2020-03-31	0.0006397297	South America
South America|hCoV-19/Chile/RM-ISPCH-10/2020|EPI ISL 445253|B.1.255|Chile|2020-03-10	South America|hCoV-19/Peru/ANC-INS-132/2020|EPI ISL 536529|B.1.1.1|Peru|2020-03-31	0.0003366082	South America
South America|hCoV-19/Chile/RM-ISPCH-12/2020|EPI ISL 445255|B.1.1.10|Chile|2020-03-10	South America|hCoV-19/Peru/ANC-INS-132/2020|EPI ISL 536529|B.1.1.1|Peru|2020-03-31	0.0002692425	South America
South America|hCoV-19/Brazil/SC-769/2020|EPI ISL 427306|B.1|Brazil|2020-03-10	South America|hCoV-19/Peru/ANC-INS-132/2020|EPI ISL 536529|B.1.1.1|Peru|2020-03-31	0.0003366082	South America
South America|hCoV-19/Brazil/SC-766/2020|EPI ISL 427305|B.6|Brazil|2020-03-10	South America|hCoV-19/Peru/ANC-INS-132/2020|EPI ISL 536529|B.1.1.1|Peru|2020-03-31	0.0006060461	South America
South America|hCoV-19/Peru/LIM-INS-016/2020|EPI ISL 490315|B.1.1|Peru|2020-03-10	South America|hCoV-19/Peru/ANC-INS-132/2020|EPI ISL 536529|B.1.1.1|Peru|2020-03-31	0.0002032934	South America
South America|hCoV-19/Chile/RM-ISPCH-13/2020|EPI ISL 445256|B.1.1|Chile|2020-03-10	South America|hCoV-19/Peru/ANC-INS-132/2020|EPI ISL 536529|B.1.1.1|Peru|2020-03-31	0.0002692784	South America
South America|hCoV-19/Chile/RM-ISPCH-18/2020|EPI ISL 445261|B.1.5|Chile|2020-03-11	South America|hCoV-19/Peru/ANC-INS-132/2020|EPI ISL 536529|B.1.1.1|Peru|2020-03-31	0.0003366169	South America
South America|hCoV-19/Peru/LIM-INS-160/2020|EPI ISL 536553|B.1.5|Peru|2020-03-11	South America|hCoV-19/Peru/ANC-INS-132/2020|EPI ISL 536529|B.1.1.1|Peru|2020-03-31	0.0005050547	South America
South America|hCoV-19/Chile/BI-ISPCH-3/2020|EPI ISL 445332|B.1.5|Chile|2020-03-11	South America|hCoV-19/Peru/ANC-INS-132/2020|EPI ISL 536529|B.1.1.1|Peru|2020-03-31	0.0003702868	South America
South America|hCoV-19/Chile/RM-ISPCH-22/2020|EPI ISL 445265|B.1.5|Chile|2020-03-11	South America|hCoV-19/Peru/ANC-INS-132/2020|EPI ISL 536529|B.1.1.1|Peru|2020-03-31	0.0003029344	South America
South America|hCoV-19/Brazil/RJ-477/2020|EPI ISL 427300|B.1.1|Brazil|2020-03-11	South America|hCoV-19/Peru/ANC-INS-132/2020|EPI ISL 536529|B.1.1.1|Peru|2020-03-31	0.0002019230	South America
South America|hCoV-19/Chile/RM-ISPCH-19/2020|EPI ISL 445262|B.1.5|Chile|2020-03-11	South America|hCoV-19/Peru/ANC-INS-132/2020|EPI ISL 536529|B.1.1.1|Peru|2020-03-31	0.0003029407	South America
South America|hCoV-19/Brazil/RJ-477i/2020|EPI ISL 427301|B.1.1|Brazil|2020-03-11	South America|hCoV-19/Peru/ANC-INS-132/2020|EPI ISL 536529|B.1.1.1|Peru|2020-03-31	0.0002019230	South America
South America|hCoV-19/Peru/LIM-INS-011/2020|EPI ISL 489988|A.2|Peru|2020-03-11	South America|hCoV-19/Peru/ANC-INS-132/2020|EPI ISL 536529|B.1.1.1|Peru|2020-03-31	0.0006101328	South America
South America|hCoV-19/Peru/LIM-INS-015/2020|EPI ISL 490209|B.1.5|Peru|2020-03-11	South America|hCoV-19/Peru/ANC-INS-132/2020|EPI ISL 536529|B.1.1.1|Peru|2020-03-31	0.0004406252	South America
South America|hCoV-19/Peru/LIM-INS-006/2020|EPI ISL 489838|B.1.1|Peru|2020-03-11	South America|hCoV-19/Peru/ANC-INS-132/2020|EPI ISL 536529|B.1.1.1|Peru|2020-03-31	0.0001693950	South America
South America|hCoV-19/Chile/RM-ISPCH-15/2020|EPI ISL 445258|A.2|Chile|2020-03-11	South America|hCoV-19/Peru/ANC-INS-132/2020|EPI ISL 536529|B.1.1.1|Peru|2020-03-31	0.0006397505	South America
South America|hCoV-19/Chile/RM-ISPCH-17/2020|EPI ISL 445260|A.2|Chile|2020-03-11	South America|hCoV-19/Peru/ANC-INS-132/2020|EPI ISL 536529|B.1.1.1|Peru|2020-03-31	0.0007071247	South America
South America|hCoV-19/Chile/RM-ISPCH-20/2020|EPI ISL 445263|B.1.5|Chile|2020-03-11	South America|hCoV-19/Peru/ANC-INS-132/2020|EPI ISL 536529|B.1.1.1|Peru|2020-03-31	0.0003029548	South America
South America|hCoV-19/Brazil/MG-CV12/2020|EPI ISL 429674|B.1|Brazil|2020-03-11	South America|hCoV-19/Peru/ANC-INS-132/2020|EPI ISL 536529|B.1.1.1|Peru|2020-03-31	0.0003891745	South America
South America|hCoV-19/Chile/BI-ISPCH-2/2020|EPI ISL 445331|B.1.1|Chile|2020-03-12	South America|hCoV-19/Peru/ANC-INS-132/2020|EPI ISL 536529|B.1.1.1|Peru|2020-03-31	0.0002019229	South America
South America|hCoV-19/Chile/BI-ISPCH-2-2/2020|EPI ISL 445333|B.1.5|Chile|2020-03-12	South America|hCoV-19/Peru/ANC-INS-132/2020|EPI ISL 536529|B.1.1.1|Peru|2020-03-31	0.0003366012	South America
South America|hCoV-19/Chile/RM-ISPCH-21/2020|EPI ISL 445264|B.1.1.10|Chile|2020-03-12	South America|hCoV-19/Peru/ANC-INS-132/2020|EPI ISL 536529|B.1.1.1|Peru|2020-03-31	0.0002692425	South America
South America|hCoV-19/Brazil/SE-6535/2020|EPI ISL 541375|B.1.5|Brazil|2020-03-12	South America|hCoV-19/Peru/ANC-INS-132/2020|EPI ISL 536529|B.1.1.1|Peru|2020-03-31	0.0003366170	South America
South America|hCoV-19/Brazil/SC-770/2020|EPI ISL 541370|B.1.1.33|Brazil|2020-03-12	South America|hCoV-19/Peru/ANC-INS-132/2020|EPI ISL 536529|B.1.1.1|Peru|2020-03-31	0.0002692517	South America
South America|hCoV-19/Chile/ML-CMM-25343/2020|EPI ISL 459863|A|Chile|2020-03-12	South America|hCoV-19/Peru/ANC-INS-132/2020|EPI ISL 536529|B.1.1.1|Peru|2020-03-31	0.0004713154	South America
South America|hCoV-19/Colombia/DC-INS-79190/2020|EPI ISL 456120|B.1.5|Colombia|2020-03-12	South America|hCoV-19/Peru/ANC-INS-132/2020|EPI ISL 536529|B.1.1.1|Peru|2020-03-31	0.0003389395	South America
South America|hCoV-19/Brazil/UN-HIAE-SP03/2020|EPI ISL 486427|B.1.1.33|Brazil|2020-03-13	South America|hCoV-19/Peru/ANC-INS-132/2020|EPI ISL 536529|B.1.1.1|Peru|2020-03-31	0.0003365594	South America
South America|hCoV-19/Peru/LIM-INS-150/2020|EPI ISL 536545|B|Peru|2020-03-13	South America|hCoV-19/Peru/ANC-INS-132/2020|EPI ISL 536529|B.1.1.1|Peru|2020-03-31	0.0005386840	South America
South America|hCoV-19/Chile/BI-ISPCH-1/2020|EPI ISL 445271|B.1.1|Chile|2020-03-13	South America|hCoV-19/Peru/ANC-INS-132/2020|EPI ISL 536529|B.1.1.1|Peru|2020-03-31	0.0002019229	South America
South America|hCoV-19/Aruba/AW-RIVM-10101/2020|EPI ISL 547445|B.40|Aruba|2020-03-13	South America|hCoV-19/Peru/ANC-INS-132/2020|EPI ISL 536529|B.1.1.1|Peru|2020-03-31	0.0006060620	South America
South America|hCoV-19/Brazil/MG-CV6/2020|EPI ISL 429669|B.1|Brazil|2020-03-13	South America|hCoV-19/Peru/ANC-INS-132/2020|EPI ISL 536529|B.1.1.1|Peru|2020-03-31	0.0003702772	South America
South America|hCoV-19/Brazil/DF-615i/2020|EPI ISL 427294|B.1.1.33|Brazil|2020-03-13	South America|hCoV-19/Peru/ANC-INS-132/2020|EPI ISL 536529|B.1.1.1|Peru|2020-03-31	0.0002355759	South America
South America|hCoV-19/Brazil/SC-771/2020|EPI ISL 541371|B.1.5|Brazil|2020-03-13	South America|hCoV-19/Peru/ANC-INS-132/2020|EPI ISL 536529|B.1.1.1|Peru|2020-03-31	0.0003030976	South America
South America|hCoV-19/Peru/LAM-INS-073/2020|EPI ISL 523994|B.1.1|Peru|2020-03-13	South America|hCoV-19/Peru/ANC-INS-132/2020|EPI ISL 536529|B.1.1.1|Peru|2020-03-31	0.0002371635	South America
South America|hCoV-19/Peru/CAJ-INS-061/2020|EPI ISL 517770|B.1.1.1|Peru|2020-03-13	South America|hCoV-19/Peru/ANC-INS-132/2020|EPI ISL 536529|B.1.1.1|Peru|2020-03-31	0.0000000000	South America
South America|hCoV-19/Brazil/DF-0001/2020|EPI ISL 426580|B.1.1|Brazil|2020-03-13	South America|hCoV-19/Peru/ANC-INS-132/2020|EPI ISL 536529|B.1.1.1|Peru|2020-03-31	0.0002031066	South America
South America|hCoV-19/Brazil/GO-0207/2020|EPI ISL 470574|B.40|Brazil|2020-03-13	South America|hCoV-19/Peru/ANC-INS-132/2020|EPI ISL 536529|B.1.1.1|Peru|2020-03-31	0.0005819993	South America
South America|hCoV-19/Brazil/MG-CV8/2020|EPI ISL 429671|B.1.1|Brazil|2020-03-13	South America|hCoV-19/Peru/ANC-INS-132/2020|EPI ISL 536529|B.1.1.1|Peru|2020-03-31	0.0003448463	South America
South America|hCoV-19/Chile/MA-ISPCH-1/2020|EPI ISL 445268|B.1.98|Chile|2020-03-14	South America|hCoV-19/Peru/ANC-INS-132/2020|EPI ISL 536529|B.1.1.1|Peru|2020-03-31	0.0003029260	South America
South America|hCoV-19/Brazil/RN-IEC-162277/2020|EPI ISL 524798|B.1.1.33|Brazil|2020-03-14	South America|hCoV-19/Peru/ANC-INS-132/2020|EPI ISL 536529|B.1.1.1|Peru|2020-03-31	0.0002355759	South America
South America|hCoV-19/Peru/LIM-INS-159/2020|EPI ISL 536552|B.1.1|Peru|2020-03-14	South America|hCoV-19/Peru/ANC-INS-132/2020|EPI ISL 536529|B.1.1.1|Peru|2020-03-31	0.0001682610	South America
South America|hCoV-19/Peru/LIM-INS-147/2020|EPI ISL 536542|B.1.1|Peru|2020-03-14	South America|hCoV-19/Peru/ANC-INS-132/2020|EPI ISL 536529|B.1.1.1|Peru|2020-03-31	0.0002355759	South America
South America|hCoV-19/Chile/RM-CMM-23741/2020|EPI ISL 468752|B.1.1.33|Chile|2020-03-14	South America|hCoV-19/Peru/ANC-INS-132/2020|EPI ISL 536529|B.1.1.1|Peru|2020-03-31	0.0002355759	South America
South America|hCoV-19/Chile/AR-ISPCH-1/2020|EPI ISL 445270|B.1.1|Chile|2020-03-14	South America|hCoV-19/Peru/ANC-INS-132/2020|EPI ISL 536529|B.1.1.1|Peru|2020-03-31	0.0002355930	South America
South America|hCoV-19/Chile/VS-ISPCH-2/2020|EPI ISL 445285|B.1.255|Chile|2020-03-14	South America|hCoV-19/Peru/ANC-INS-132/2020|EPI ISL 536529|B.1.1.1|Peru|2020-03-31	0.0003366195	South America
South America|hCoV-19/Chile/RM-ISPCH-24/2020|EPI ISL 445303|B|Chile|2020-03-14	South America|hCoV-19/Peru/ANC-INS-132/2020|EPI ISL 536529|B.1.1.1|Peru|2020-03-31	0.0005387203	South America
South America|hCoV-19/Colombia/ATL-INS-79743/2020|EPI ISL 456145|B.1.5|Colombia|2020-03-14	South America|hCoV-19/Peru/ANC-INS-132/2020|EPI ISL 536529|B.1.1.1|Peru|2020-03-31	0.0003059202	South America
South America|hCoV-19/Brazil/MG-0211/2020|EPI ISL 470578|B.1.1|Brazil|2020-03-14	South America|hCoV-19/Peru/ANC-INS-132/2020|EPI ISL 536529|B.1.1.1|Peru|2020-03-31	0.0002074174	South America
South America|hCoV-19/Colombia/VAC-INS-79773/2020|EPI ISL 456134|B.1.5|Colombia|2020-03-14	South America|hCoV-19/Peru/ANC-INS-132/2020|EPI ISL 536529|B.1.1.1|Peru|2020-03-31	0.0003119096	South America
South America|hCoV-19/Colombia/VAC-INS-79779/2020|EPI ISL 456135|B.1.5|Colombia|2020-03-14	South America|hCoV-19/Peru/ANC-INS-132/2020|EPI ISL 536529|B.1.1.1|Peru|2020-03-31	0.0003123747	South America
South America|hCoV-19/Brazil/MG-0212/2020|EPI ISL 470579|B.1.5|Brazil|2020-03-14	South America|hCoV-19/Peru/ANC-INS-132/2020|EPI ISL 536529|B.1.1.1|Peru|2020-03-31	0.0002475882	South America
South America|hCoV-19/Brazil/CE-L10-CD171/2020|EPI ISL 476184|B.1.5|Brazil|2020-03-14	South America|hCoV-19/Peru/ANC-INS-132/2020|EPI ISL 536529|B.1.1.1|Peru|2020-03-31	0.0003205868	South America
South America|hCoV-19/Colombia/VAC-INS-79929/2020|EPI ISL 456136|B.1|Colombia|2020-03-14	South America|hCoV-19/Peru/ANC-INS-132/2020|EPI ISL 536529|B.1.1.1|Peru|2020-03-31	0.0003885228	South America
South America|hCoV-19/Chile/BI-CMM-25338/2020|EPI ISL 468760|B.1.1|Chile|2020-03-15	South America|hCoV-19/Peru/ANC-INS-132/2020|EPI ISL 536529|B.1.1.1|Peru|2020-03-31	0.0002019233	South America
South America|hCoV-19/Chile/LI-ISPCH-3/2020|EPI ISL 445275|B.1.1|Chile|2020-03-15	South America|hCoV-19/Peru/ANC-INS-132/2020|EPI ISL 536529|B.1.1.1|Peru|2020-03-31	0.0002355930	South America
South America|hCoV-19/Colombia/VAC-INS-79965/2020|EPI ISL 456150|B.1.5|Colombia|2020-03-15	South America|hCoV-19/Peru/ANC-INS-132/2020|EPI ISL 536529|B.1.1.1|Peru|2020-03-31	0.0003702868	South America
South America|hCoV-19/Chile/RM-CMM-27991/2020|EPI ISL 459857|B.1.5|Chile|2020-03-15	South America|hCoV-19/Peru/ANC-INS-132/2020|EPI ISL 536529|B.1.1.1|Peru|2020-03-31	0.0003029344	South America
South America|hCoV-19/Chile/LI-ISPCH-2/2020|EPI ISL 445274|B|Chile|2020-03-15	South America|hCoV-19/Peru/ANC-INS-132/2020|EPI ISL 536529|B.1.1.1|Peru|2020-03-31	0.0004376550	South America
South America|hCoV-19/Chile/LI-ISPCH-4/2020|EPI ISL 445276|B.1.1|Chile|2020-03-15	South America|hCoV-19/Peru/ANC-INS-132/2020|EPI ISL 536529|B.1.1.1|Peru|2020-03-31	0.0002356009	South America
South America|hCoV-19/Chile/MA-ISPCH-2/2020|EPI ISL 445269|B.1.98|Chile|2020-03-15	South America|hCoV-19/Peru/ANC-INS-132/2020|EPI ISL 536529|B.1.1.1|Peru|2020-03-31	0.0003029367	South America
South America|hCoV-19/Chile/VS-ISPCH-1/2020|EPI ISL 445272|B.1.5|Chile|2020-03-15	South America|hCoV-19/Peru/ANC-INS-132/2020|EPI ISL 536529|B.1.1.1|Peru|2020-03-31	0.0003029367	South America
South America|hCoV-19/Colombia/SAN-INS-80123/2020|EPI ISL 456149|B.1.1|Colombia|2020-03-15	South America|hCoV-19/Peru/ANC-INS-132/2020|EPI ISL 536529|B.1.1.1|Peru|2020-03-31	0.0002020061	South America
South America|hCoV-19/Brazil/RJ-MD63-1b/2020|EPI ISL 528638|B.1.1.33|Brazil|2020-03-16	South America|hCoV-19/Peru/ANC-INS-132/2020|EPI ISL 536529|B.1.1.1|Peru|2020-03-31	0.0002355759	South America
South America|hCoV-19/Chile/LI-ISPCH-1/2020|EPI ISL 445273|B.1.5|Chile|2020-03-16	South America|hCoV-19/Peru/ANC-INS-132/2020|EPI ISL 536529|B.1.1.1|Peru|2020-03-31	0.0003702868	South America
South America|hCoV-19/Chile/LI-ISPCH-5/2020|EPI ISL 445277|B.1.1|Chile|2020-03-16	South America|hCoV-19/Peru/ANC-INS-132/2020|EPI ISL 536529|B.1.1.1|Peru|2020-03-31	0.0002355930	South America
South America|hCoV-19/Chile/RM-ISPCH-26/2020|EPI ISL 445305|B.1|Chile|2020-03-16	South America|hCoV-19/Peru/ANC-INS-132/2020|EPI ISL 536529|B.1.1.1|Peru|2020-03-31	0.0004039582	South America
South America|hCoV-19/Chile/RM-ISPCH-28/2020|EPI ISL 445307|B.1|Chile|2020-03-16	South America|hCoV-19/Peru/ANC-INS-132/2020|EPI ISL 536529|B.1.1.1|Peru|2020-03-31	0.0003702868	South America
South America|hCoV-19/Chile/LI-ISPCH-6/2020|EPI ISL 445278|B.1.5|Chile|2020-03-16	South America|hCoV-19/Peru/ANC-INS-132/2020|EPI ISL 536529|B.1.1.1|Peru|2020-03-31	0.0003366012	South America
South America|hCoV-19/Brazil/RJ-MD63-1a/2020|EPI ISL 528637|B.1.1.33|Brazil|2020-03-16	South America|hCoV-19/Peru/ANC-INS-132/2020|EPI ISL 536529|B.1.1.1|Peru|2020-03-31	0.0003029188	South America
South America|hCoV-19/Peru/LIM-INS-143/2020|EPI ISL 536538|B.1.1.1|Peru|2020-03-16	South America|hCoV-19/Peru/ANC-INS-132/2020|EPI ISL 536529|B.1.1.1|Peru|2020-03-31	0.0001009542	South America
South America|hCoV-19/Brazil/MG-CV21/2020|EPI ISL 429681|B.1|Brazil|2020-03-16	South America|hCoV-19/Peru/ANC-INS-132/2020|EPI ISL 536529|B.1.1.1|Peru|2020-03-31	0.0003702772	South America
South America|hCoV-19/Chile/RM-ISPCH-30/2020|EPI ISL 445309|B.1.5|Chile|2020-03-16	South America|hCoV-19/Peru/ANC-INS-132/2020|EPI ISL 536529|B.1.1.1|Peru|2020-03-31	0.0003029344	South America
South America|hCoV-19/Brazil/AM-02/2020|EPI ISL 417034|A.2|Brazil|2020-03-16	South America|hCoV-19/Peru/ANC-INS-132/2020|EPI ISL 536529|B.1.1.1|Peru|2020-03-31	0.0007071009	South America
South America|hCoV-19/Brazil/MG-CV16/2020|EPI ISL 429676|B.1.1|Brazil|2020-03-16	South America|hCoV-19/Peru/ANC-INS-132/2020|EPI ISL 536529|B.1.1.1|Peru|2020-03-31	0.0002699965	South America
South America|hCoV-19/Peru/LAM-INS-071/2020|EPI ISL 523954|B.1.1.1|Peru|2020-03-16	South America|hCoV-19/Peru/ANC-INS-132/2020|EPI ISL 536529|B.1.1.1|Peru|2020-03-31	0.0000000000	South America
South America|hCoV-19/Peru/ANC-INS-066/2020|EPI ISL 516987|B.1.1.1|Peru|2020-03-16	South America|hCoV-19/Peru/ANC-INS-132/2020|EPI ISL 536529|B.1.1.1|Peru|2020-03-31	0.0000000000	South America
South America|hCoV-19/Chile/RM-ISPCH-29/2020|EPI ISL 445308|B.1.5|Chile|2020-03-16	South America|hCoV-19/Peru/ANC-INS-132/2020|EPI ISL 536529|B.1.1.1|Peru|2020-03-31	0.0003029442	South America
South America|hCoV-19/Brazil/PR-5619/2020|EPI ISL 541342|B.1|Brazil|2020-03-16	South America|hCoV-19/Peru/ANC-INS-132/2020|EPI ISL 536529|B.1.1.1|Peru|2020-03-31	0.0003703021	South America
South America|hCoV-19/Colombia/RIS-INS-80245/2020|EPI ISL 456155|B.1.5|Colombia|2020-03-16	South America|hCoV-19/Peru/ANC-INS-132/2020|EPI ISL 536529|B.1.1.1|Peru|2020-03-31	0.0003703615	South America
South America|hCoV-19/Colombia/VAC-INS-79943/2020|EPI ISL 456138|B.1.5|Colombia|2020-03-16	South America|hCoV-19/Peru/ANC-INS-132/2020|EPI ISL 536529|B.1.1.1|Peru|2020-03-31	0.0003720574	South America
South America|hCoV-19/Colombia/BOL-INS-80191/2020|EPI ISL 456122|B.1|Colombia|2020-03-16	South America|hCoV-19/Peru/ANC-INS-132/2020|EPI ISL 536529|B.1.1.1|Peru|2020-03-31	0.0003447056	South America
South America|hCoV-19/Peru/LIM-INS-141/2020|EPI ISL 536536|B|Peru|2020-03-16	South America|hCoV-19/Peru/ANC-INS-132/2020|EPI ISL 536529|B.1.1.1|Peru|2020-03-31	0.0005175595	South America
South America|hCoV-19/Brazil/RJ-L10-CD158/2020|EPI ISL 476180|B.1.1.33|Brazil|2020-03-16	South America|hCoV-19/Peru/ANC-INS-132/2020|EPI ISL 536529|B.1.1.1|Peru|2020-03-31	0.0002104428	South America
South America|hCoV-19/Brazil/RJ-L10-CD154/2020|EPI ISL 476178|B.1.1.33|Brazil|2020-03-16	South America|hCoV-19/Peru/ANC-INS-132/2020|EPI ISL 536529|B.1.1.1|Peru|2020-03-31	0.0002476430	South America
South America|hCoV-19/Brazil/RS-L11-CD180/2020|EPI ISL 476192|B.1.1.33|Brazil|2020-03-16	South America|hCoV-19/Peru/ANC-INS-132/2020|EPI ISL 536529|B.1.1.1|Peru|2020-03-31	0.0001768710	South America
South America|hCoV-19/Brazil/MG-CV19/2020|EPI ISL 429679|B.1.1|Brazil|2020-03-16	South America|hCoV-19/Peru/ANC-INS-132/2020|EPI ISL 536529|B.1.1.1|Peru|2020-03-31	0.0002853343	South America
South America|hCoV-19/Chile/MA-ISPCH-3/2020|EPI ISL 445280|B.1.98|Chile|2020-03-17	South America|hCoV-19/Peru/ANC-INS-132/2020|EPI ISL 536529|B.1.1.1|Peru|2020-03-31	0.0003029259	South America
South America|hCoV-19/Brazil/MG-CV31/2020|EPI ISL 429687|B.1|Brazil|2020-03-17	South America|hCoV-19/Peru/ANC-INS-132/2020|EPI ISL 536529|B.1.1.1|Peru|2020-03-31	0.0004039959	South America
South America|hCoV-19/Chile/RM-CMM-26639/2020|EPI ISL 459858|A.2|Chile|2020-03-17	South America|hCoV-19/Peru/ANC-INS-132/2020|EPI ISL 536529|B.1.1.1|Peru|2020-03-31	0.0007071193	South America
South America|hCoV-19/Chile/RM-ISPCH-35/2020|EPI ISL 445314|B.1|Chile|2020-03-17	South America|hCoV-19/Peru/ANC-INS-132/2020|EPI ISL 536529|B.1.1.1|Peru|2020-03-31	0.0003366169	South America
South America|hCoV-19/Peru/LIM-INS-138/2020|EPI ISL 536533|B.1.1|Peru|2020-03-17	South America|hCoV-19/Peru/ANC-INS-132/2020|EPI ISL 536529|B.1.1.1|Peru|2020-03-31	0.0002019177	South America
South America|hCoV-19/Brazil/MG-CV32/2020|EPI ISL 429688|B.1.1|Brazil|2020-03-17	South America|hCoV-19/Peru/ANC-INS-132/2020|EPI ISL 536529|B.1.1.1|Peru|2020-03-31	0.0002692607	South America
South America|hCoV-19/Peru/LIM-INS-139/2020|EPI ISL 536534|B.1.1|Peru|2020-03-17	South America|hCoV-19/Peru/ANC-INS-132/2020|EPI ISL 536529|B.1.1.1|Peru|2020-03-31	0.0002019229	South America
South America|hCoV-19/Chile/RM-ISPCH-38/2020|EPI ISL 445317|B.1.1|Chile|2020-03-17	South America|hCoV-19/Peru/ANC-INS-132/2020|EPI ISL 536529|B.1.1.1|Peru|2020-03-31	0.0001682610	South America
South America|hCoV-19/Brazil/AP-IEC-161167/2020|EPI ISL 450873|B.1.1.33|Brazil|2020-03-17	South America|hCoV-19/Peru/ANC-INS-132/2020|EPI ISL 536529|B.1.1.1|Peru|2020-03-31	0.0002355759	South America
South America|hCoV-19/Chile/RM-ISPCH-41/2020|EPI ISL 445320|B.1.5|Chile|2020-03-17	South America|hCoV-19/Peru/ANC-INS-132/2020|EPI ISL 536529|B.1.1.1|Peru|2020-03-31	0.0003029344	South America
South America|hCoV-19/Aruba/AW-RIVM-10113/2020|EPI ISL 547446|B.1|Aruba|2020-03-17	South America|hCoV-19/Peru/ANC-INS-132/2020|EPI ISL 536529|B.1.1.1|Peru|2020-03-31	0.0003702772	South America
South America|hCoV-19/Brazil/PR-5618/2020|EPI ISL 541341|B.1|Brazil|2020-03-17	South America|hCoV-19/Peru/ANC-INS-132/2020|EPI ISL 536529|B.1.1.1|Peru|2020-03-31	0.0003703069	South America
South America|hCoV-19/Brazil/PR-5617/2020|EPI ISL 541340|B.1|Brazil|2020-03-17	South America|hCoV-19/Peru/ANC-INS-132/2020|EPI ISL 536529|B.1.1.1|Peru|2020-03-31	0.0004039823	South America
South America|hCoV-19/Peru/JUN-INS-074/2020|EPI ISL 524471|B.1.255|Peru|2020-03-17	South America|hCoV-19/Peru/ANC-INS-132/2020|EPI ISL 536529|B.1.1.1|Peru|2020-03-31	0.0003388772	South America
South America|hCoV-19/Chile/RM-ISPCH-32/2020|EPI ISL 445311|B.1.5|Chile|2020-03-17	South America|hCoV-19/Peru/ANC-INS-132/2020|EPI ISL 536529|B.1.1.1|Peru|2020-03-31	0.0003029363	South America
South America|hCoV-19/Chile/RM-CMM-25669/2020|EPI ISL 459862|B.1.5|Chile|2020-03-17	South America|hCoV-19/Peru/ANC-INS-132/2020|EPI ISL 536529|B.1.1.1|Peru|2020-03-31	0.0002692711	South America
South America|hCoV-19/Chile/RM-ISPCH-42/2020|EPI ISL 445321|B.1.1|Chile|2020-03-17	South America|hCoV-19/Peru/ANC-INS-132/2020|EPI ISL 536529|B.1.1.1|Peru|2020-03-31	0.0001682667	South America
South America|hCoV-19/Chile/RM-ISPCH-34/2020|EPI ISL 445313|B.1.5|Chile|2020-03-17	South America|hCoV-19/Peru/ANC-INS-132/2020|EPI ISL 536529|B.1.1.1|Peru|2020-03-31	0.0003366125	South America
South America|hCoV-19/Chile/BI-ISPCH-1-2/2020|EPI ISL 445281|B.1.1|Chile|2020-03-17	South America|hCoV-19/Peru/ANC-INS-132/2020|EPI ISL 536529|B.1.1.1|Peru|2020-03-31	0.0002019297	South America
South America|hCoV-19/Chile/RM-ISPCH-33/2020|EPI ISL 445312|B.1.5|Chile|2020-03-17	South America|hCoV-19/Peru/ANC-INS-132/2020|EPI ISL 536529|B.1.1.1|Peru|2020-03-31	0.0003029446	South America
South America|hCoV-19/Peru/LIM-INS-148/2020|EPI ISL 536543|B.1.8|Peru|2020-03-17	South America|hCoV-19/Peru/ANC-INS-132/2020|EPI ISL 536529|B.1.1.1|Peru|2020-03-31	0.0003032201	South America
South America|hCoV-19/Peru/LIM-INS-136/2020|EPI ISL 536531|B.1|Peru|2020-03-17	South America|hCoV-19/Peru/ANC-INS-132/2020|EPI ISL 536529|B.1.1.1|Peru|2020-03-31	0.0004053357	South America
South America|hCoV-19/Uruguay/UY-NYUMC850/2020|EPI ISL 457946|A.2|Uruguay|2020-03-17	South America|hCoV-19/Peru/ANC-INS-132/2020|EPI ISL 536529|B.1.1.1|Peru|2020-03-31	0.0007144247	South America
South America|hCoV-19/Peru/LIM-INS-149/2020|EPI ISL 536544|B.1.5|Peru|2020-03-17	South America|hCoV-19/Peru/ANC-INS-132/2020|EPI ISL 536529|B.1.1.1|Peru|2020-03-31	0.0003726289	South America
South America|hCoV-19/Brazil/MG-CV26/2020|EPI ISL 429684|B.1.1|Brazil|2020-03-17	South America|hCoV-19/Peru/ANC-INS-132/2020|EPI ISL 536529|B.1.1.1|Peru|2020-03-31	0.0003071567	South America
South America|hCoV-19/Colombia/VAC-INS-81251/2020|EPI ISL 456139|B.1.1|Colombia|2020-03-17	South America|hCoV-19/Peru/ANC-INS-132/2020|EPI ISL 536529|B.1.1.1|Peru|2020-03-31	0.0001710818	South America
South America|hCoV-19/Colombia/ANT-INS-80370/2020|EPI ISL 456118|B.1.5|Colombia|2020-03-17	South America|hCoV-19/Peru/ANC-INS-132/2020|EPI ISL 536529|B.1.1.1|Peru|2020-03-31	0.0003109615	South America
South America|hCoV-19/Brazil/MG-CV33/2020|EPI ISL 429689|B.1.1|Brazil|2020-03-17	South America|hCoV-19/Peru/ANC-INS-132/2020|EPI ISL 536529|B.1.1.1|Peru|2020-03-31	0.0002439232	South America
South America|hCoV-19/Brazil/SP-L11-CD185-2/2020|EPI ISL 476196|B.1|Brazil|2020-03-17	South America|hCoV-19/Peru/ANC-INS-132/2020|EPI ISL 536529|B.1.1.1|Peru|2020-03-31	0.0002852573	South America
South America|hCoV-19/Brazil/MG-0214/2020|EPI ISL 470580|B.1.1.33|Brazil|2020-03-17	South America|hCoV-19/Peru/ANC-INS-132/2020|EPI ISL 536529|B.1.1.1|Peru|2020-03-31	0.0003164037	South America
South America|hCoV-19/Colombia/CAU-INS-80705/2020|EPI ISL 456124|B.1|Colombia|2020-03-17	South America|hCoV-19/Peru/ANC-INS-132/2020|EPI ISL 536529|B.1.1.1|Peru|2020-03-31	0.0003888891	South America
South America|hCoV-19/Aruba/AW-RIVM-10114/2020|EPI ISL 547447|B.1|Aruba|2020-03-18	South America|hCoV-19/Peru/ANC-INS-132/2020|EPI ISL 536529|B.1.1.1|Peru|2020-03-31	0.0003366078	South America
South America|hCoV-19/Chile/RM-ISPCH-65/2020|EPI ISL 445361|B.1.1|Chile|2020-03-18	South America|hCoV-19/Peru/ANC-INS-132/2020|EPI ISL 536529|B.1.1.1|Peru|2020-03-31	0.0002019177	South America
South America|hCoV-19/Peru/LIM-INS-145/2020|EPI ISL 536540|A.2|Peru|2020-03-18	South America|hCoV-19/Peru/ANC-INS-132/2020|EPI ISL 536529|B.1.1.1|Peru|2020-03-31	0.0006734145	South America
South America|hCoV-19/Peru/LIM-INS-130/2020|EPI ISL 536527|B.1.1.1|Peru|2020-03-18	South America|hCoV-19/Peru/ANC-INS-132/2020|EPI ISL 536529|B.1.1.1|Peru|2020-03-31	0.0000336483	South America
South America|hCoV-19/Brazil/SP02cc/2020|EPI ISL 450506|B|Brazil|2020-03-18	South America|hCoV-19/Peru/ANC-INS-132/2020|EPI ISL 536529|B.1.1.1|Peru|2020-03-31	0.0006060746	South America
South America|hCoV-19/Argentina/C1374/2020|EPI ISL 420599|B.1.255|Argentina|2020-03-18	South America|hCoV-19/Peru/ANC-INS-132/2020|EPI ISL 536529|B.1.1.1|Peru|2020-03-31	0.0004039476	South America
South America|hCoV-19/Brazil/AC-IEC-162535/2020|EPI ISL 458139|B.1.1.33|Brazil|2020-03-18	South America|hCoV-19/Peru/ANC-INS-132/2020|EPI ISL 536529|B.1.1.1|Peru|2020-03-31	0.0003029109	South America
South America|hCoV-19/Brazil/SP-624/2020|EPI ISL 515527|B.1.1.33|Brazil|2020-03-18	South America|hCoV-19/Peru/ANC-INS-132/2020|EPI ISL 536529|B.1.1.1|Peru|2020-03-31	0.0002355759	South America
South America|hCoV-19/Peru/LIM-INS-161/2020|EPI ISL 536554|B.1.1|Peru|2020-03-18	South America|hCoV-19/Peru/ANC-INS-132/2020|EPI ISL 536529|B.1.1.1|Peru|2020-03-31	0.0002355930	South America
South America|hCoV-19/Peru/ARE-INS-072/2020|EPI ISL 523979|B.1.1|Peru|2020-03-18	South America|hCoV-19/Peru/ANC-INS-132/2020|EPI ISL 536529|B.1.1.1|Peru|2020-03-31	0.0001693994	South America
South America|hCoV-19/Peru/LIM-INS-158/2020|EPI ISL 536551|B.1.5|Peru|2020-03-18	South America|hCoV-19/Peru/ANC-INS-132/2020|EPI ISL 536529|B.1.1.1|Peru|2020-03-31	0.0003366234	South America
South America|hCoV-19/Colombia/RIS-INS-81402/2020|EPI ISL 497736|B.1|Colombia|2020-03-18	South America|hCoV-19/Peru/ANC-INS-132/2020|EPI ISL 536529|B.1.1.1|Peru|2020-03-31	0.0003366308	South America
South America|hCoV-19/Peru/LIM-INS-144/2020|EPI ISL 536539|A.2|Peru|2020-03-18	South America|hCoV-19/Peru/ANC-INS-132/2020|EPI ISL 536529|B.1.1.1|Peru|2020-03-31	0.0006740499	South America
South America|hCoV-19/Colombia/NSA-INS-80656/2020|EPI ISL 456126|B.1.5|Colombia|2020-03-18	South America|hCoV-19/Peru/ANC-INS-132/2020|EPI ISL 536529|B.1.1.1|Peru|2020-03-31	0.0003386985	South America
South America|hCoV-19/Peru/JUN-INS-153/2020|EPI ISL 536546|B.1.5|Peru|2020-03-18	South America|hCoV-19/Peru/ANC-INS-132/2020|EPI ISL 536529|B.1.1.1|Peru|2020-03-31	0.0006174628	South America
South America|hCoV-19/Brazil/SC-0243/2020|EPI ISL 470652|B.1.1|Brazil|2020-03-18	South America|hCoV-19/Peru/ANC-INS-132/2020|EPI ISL 536529|B.1.1.1|Peru|2020-03-31	0.0002074031	South America
South America|hCoV-19/Brazil/GO-0208/2020|EPI ISL 470575|B.1.22|Brazil|2020-03-18	South America|hCoV-19/Peru/ANC-INS-132/2020|EPI ISL 536529|B.1.1.1|Peru|2020-03-31	0.0003840031	South America
South America|hCoV-19/Peru/LIM-INS-157/2020|EPI ISL 536550|B.1.1|Peru|2020-03-19	South America|hCoV-19/Peru/ANC-INS-132/2020|EPI ISL 536529|B.1.1.1|Peru|2020-03-31	0.0002019233	South America
South America|hCoV-19/Chile/MA-ISPCH-5/2020|EPI ISL 445283|B.1|Chile|2020-03-19	South America|hCoV-19/Peru/ANC-INS-132/2020|EPI ISL 536529|B.1.1.1|Peru|2020-03-31	0.0003366082	South America
South America|hCoV-19/Peru/LIM-INS-155/2020|EPI ISL 536548|B.1.255|Peru|2020-03-19	South America|hCoV-19/Peru/ANC-INS-132/2020|EPI ISL 536529|B.1.1.1|Peru|2020-03-31	0.0003366082	South America
South America|hCoV-19/Chile/VS-ISPCH-3/2020|EPI ISL 445286|B.1|Chile|2020-03-19	South America|hCoV-19/Peru/ANC-INS-132/2020|EPI ISL 536529|B.1.1.1|Peru|2020-03-31	0.0003702772	South America
South America|hCoV-19/Colombia/VAC-INS-82320/2020|EPI ISL 456151|B.1|Colombia|2020-03-19	South America|hCoV-19/Peru/ANC-INS-132/2020|EPI ISL 536529|B.1.1.1|Peru|2020-03-31	0.0003366082	South America
South America|hCoV-19/Peru/JUN-UPCH-0118/2020|EPI ISL 568515|B.1.255|Peru|2020-03-19	South America|hCoV-19/Peru/ANC-INS-132/2020|EPI ISL 536529|B.1.1.1|Peru|2020-03-31	0.0003702772	South America
South America|hCoV-19/Brazil/RJ-LVM161-2/2020|EPI ISL 528539|A.2|Brazil|2020-03-19	South America|hCoV-19/Peru/ANC-INS-132/2020|EPI ISL 536529|B.1.1.1|Peru|2020-03-31	0.0006734321	South America
South America|hCoV-19/Chile/MA-ISPCH-4/2020|EPI ISL 445282|B.1.5|Chile|2020-03-19	South America|hCoV-19/Peru/ANC-INS-132/2020|EPI ISL 536529|B.1.1.1|Peru|2020-03-31	0.0003029265	South America
South America|hCoV-19/Brazil/PB-IEC-161853/2020|EPI ISL 524801|B.1.5|Brazil|2020-03-19	South America|hCoV-19/Peru/ANC-INS-132/2020|EPI ISL 536529|B.1.1.1|Peru|2020-03-31	0.0003702772	South America
South America|hCoV-19/Chile/RM-ISPCH-45/2020|EPI ISL 445324|B.1.5|Chile|2020-03-19	South America|hCoV-19/Peru/ANC-INS-132/2020|EPI ISL 536529|B.1.1.1|Peru|2020-03-31	0.0003029344	South America
South America|hCoV-19/Brazil/SE-6536/2020|EPI ISL 541376|B.1.1.33|Brazil|2020-03-19	South America|hCoV-19/Peru/ANC-INS-132/2020|EPI ISL 536529|B.1.1.1|Peru|2020-03-31	0.0002692356	South America
South America|hCoV-19/Brazil/SE-6533/2020|EPI ISL 541374|B.1.1|Brazil|2020-03-19	South America|hCoV-19/Peru/ANC-INS-132/2020|EPI ISL 536529|B.1.1.1|Peru|2020-03-31	0.0002355820	South America
South America|hCoV-19/Chile/RM-ISPCH-36/2020|EPI ISL 445315|B.1.1|Chile|2020-03-19	South America|hCoV-19/Peru/ANC-INS-132/2020|EPI ISL 536529|B.1.1.1|Peru|2020-03-31	0.0002019297	South America
South America|hCoV-19/Chile/RM-ISPCH-39/2020|EPI ISL 445318|B|Chile|2020-03-19	South America|hCoV-19/Peru/ANC-INS-132/2020|EPI ISL 536529|B.1.1.1|Peru|2020-03-31	0.0005387022	South America
South America|hCoV-19/Peru/LIM-INS-162/2020|EPI ISL 536555|B.1.1|Peru|2020-03-19	South America|hCoV-19/Peru/ANC-INS-132/2020|EPI ISL 536529|B.1.1.1|Peru|2020-03-31	0.0002368893	South America
South America|hCoV-19/Chile/VS-CMM-28875/2020|EPI ISL 459864|B.1.1|Chile|2020-03-19	South America|hCoV-19/Peru/ANC-INS-132/2020|EPI ISL 536529|B.1.1.1|Peru|2020-03-31	0.0001698320	South America
South America|hCoV-19/Brazil/SP-L7-CD67/2020|EPI ISL 476435|B.1.1.33|Brazil|2020-03-19	South America|hCoV-19/Peru/ANC-INS-132/2020|EPI ISL 536529|B.1.1.1|Peru|2020-03-31	0.0002718876	South America
South America|hCoV-19/Peru/JUN-INS-154/2020|EPI ISL 536547|B.1|Peru|2020-03-19	South America|hCoV-19/Peru/ANC-INS-132/2020|EPI ISL 536529|B.1.1.1|Peru|2020-03-31	0.0002725329	South America
South America|hCoV-19/Brazil/MG-0215/2020|EPI ISL 470581|B.1|Brazil|2020-03-19	South America|hCoV-19/Peru/ANC-INS-132/2020|EPI ISL 536529|B.1.1.1|Peru|2020-03-31	0.0004450159	South America
South America|hCoV-19/Brazil/MG-0216/2020|EPI ISL 470582|B.1.1.33|Brazil|2020-03-19	South America|hCoV-19/Peru/ANC-INS-132/2020|EPI ISL 536529|B.1.1.1|Peru|2020-03-31	0.0003080275	South America
South America|hCoV-19/Brazil/SP-L7-CD76/2020|EPI ISL 476443|B.1|Brazil|2020-03-19	South America|hCoV-19/Peru/ANC-INS-132/2020|EPI ISL 536529|B.1.1.1|Peru|2020-03-31	0.0003767619	South America
South America|hCoV-19/Uruguay/UY-10/2020|EPI ISL 429257|B.31|Uruguay|2020-03-19	South America|hCoV-19/Peru/ANC-INS-132/2020|EPI ISL 536529|B.1.1.1|Peru|2020-03-31	0.0007607747	South America
South America|hCoV-19/Brazil/PI-0239/2020|EPI ISL 470613|B.1.1.33|Brazil|2020-03-19	South America|hCoV-19/Peru/ANC-INS-132/2020|EPI ISL 536529|B.1.1.1|Peru|2020-03-31	0.0002419926	South America
South America|hCoV-19/Brazil/SP-L11-CD200/2020|EPI ISL 476201|B.1.1.33|Brazil|2020-03-19	South America|hCoV-19/Peru/ANC-INS-132/2020|EPI ISL 536529|B.1.1.1|Peru|2020-03-31	0.0002104425	South America
South America|hCoV-19/Brazil/SP-L9-CD122/2020|EPI ISL 476472|B.1.255|Brazil|2020-03-19	South America|hCoV-19/Peru/ANC-INS-132/2020|EPI ISL 536529|B.1.1.1|Peru|2020-03-31	0.0003519213	South America
South America|hCoV-19/Colombia/VAC-INS-82307/2020|EPI ISL 456143|B.1|Colombia|2020-03-19	South America|hCoV-19/Peru/ANC-INS-132/2020|EPI ISL 536529|B.1.1.1|Peru|2020-03-31	0.0003509835	South America
South America|hCoV-19/Brazil/RS-L10-CD175/2020|EPI ISL 476188|B.1.1.33|Brazil|2020-03-19	South America|hCoV-19/Peru/ANC-INS-132/2020|EPI ISL 536529|B.1.1.1|Peru|2020-03-31	0.0001782459	South America
South America|hCoV-19/Chile/VS-ISPCH-4/2020|EPI ISL 445287|B.1.5|Chile|2020-03-19	South America|hCoV-19/Peru/ANC-INS-132/2020|EPI ISL 536529|B.1.1.1|Peru|2020-03-31	0.0002692691	South America
South America|hCoV-19/Aruba/AW-RIVM-10115/2020|EPI ISL 547448|B.1|Aruba|2020-03-20	South America|hCoV-19/Peru/ANC-INS-132/2020|EPI ISL 536529|B.1.1.1|Peru|2020-03-31	0.0003702945	South America
South America|hCoV-19/Brazil/PA-IEC-161548/2020|EPI ISL 450874|B.1.1.33|Brazil|2020-03-20	South America|hCoV-19/Peru/ANC-INS-132/2020|EPI ISL 536529|B.1.1.1|Peru|2020-03-31	0.0002355759	South America
South America|hCoV-19/Peru/ARE-INS-164/2020|EPI ISL 536557|B.1.5|Peru|2020-03-20	South America|hCoV-19/Peru/ANC-INS-132/2020|EPI ISL 536529|B.1.1.1|Peru|2020-03-31	0.0003030262	South America
South America|hCoV-19/Peru/LIM-UPCH-0011/2020|EPI ISL 529068|B.1.1.1|Peru|2020-03-20	South America|hCoV-19/Peru/ANC-INS-132/2020|EPI ISL 536529|B.1.1.1|Peru|2020-03-31	0.0001682845	South America
South America|hCoV-19/Colombia/ANT-INS-82457/2020|EPI ISL 456146|B.1.5|Colombia|2020-03-20	South America|hCoV-19/Peru/ANC-INS-132/2020|EPI ISL 536529|B.1.1.1|Peru|2020-03-31	0.0003029344	South America
South America|hCoV-19/Peru/ARE-INS-165/2020|EPI ISL 536558|B.1|Peru|2020-03-20	South America|hCoV-19/Peru/ANC-INS-132/2020|EPI ISL 536529|B.1.1.1|Peru|2020-03-31	0.0003702772	South America
South America|hCoV-19/Chile/RM-ISPCH-69/2020|EPI ISL 445365|B.1|Chile|2020-03-20	South America|hCoV-19/Peru/ANC-INS-132/2020|EPI ISL 536529|B.1.1.1|Peru|2020-03-31	0.0003366082	South America
South America|hCoV-19/Chile/MA-ISPCH-7/2020|EPI ISL 445288|B.1|Chile|2020-03-20	South America|hCoV-19/Peru/ANC-INS-132/2020|EPI ISL 536529|B.1.1.1|Peru|2020-03-31	0.0003702868	South America
South America|hCoV-19/Peru/LIM-INS-156/2020|EPI ISL 536549|B.1.5|Peru|2020-03-20	South America|hCoV-19/Peru/ANC-INS-132/2020|EPI ISL 536529|B.1.1.1|Peru|2020-03-31	0.0003029344	South America
South America|hCoV-19/Peru/ICA-INS-166/2020|EPI ISL 536559|B.1.1|Peru|2020-03-20	South America|hCoV-19/Peru/ANC-INS-132/2020|EPI ISL 536529|B.1.1.1|Peru|2020-03-31	0.0002355930	South America
South America|hCoV-19/Peru/ARE-UPCH-0111/2020|EPI ISL 540988|B.1|Peru|2020-03-20	South America|hCoV-19/Peru/ANC-INS-132/2020|EPI ISL 536529|B.1.1.1|Peru|2020-03-31	0.0003702772	South America
South America|hCoV-19/Brazil/RJ-763/2020|EPI ISL 427302|B.1.1.33|Brazil|2020-03-20	South America|hCoV-19/Peru/ANC-INS-132/2020|EPI ISL 536529|B.1.1.1|Peru|2020-03-31	0.0002355759	South America
South America|hCoV-19/Brazil/SE-6530/2020|EPI ISL 541373|B.1.1|Brazil|2020-03-20	South America|hCoV-19/Peru/ANC-INS-132/2020|EPI ISL 536529|B.1.1.1|Peru|2020-03-31	0.0002355758	South America
South America|hCoV-19/Brazil/MG-CV42/2020|EPI ISL 429695|B.1|Brazil|2020-03-20	South America|hCoV-19/Peru/ANC-INS-132/2020|EPI ISL 536529|B.1.1.1|Peru|2020-03-31	0.0002698921	South America
South America|hCoV-19/Peru/ARE-UPCH-0110/2020|EPI ISL 540987|B.1.5|Peru|2020-03-20	South America|hCoV-19/Peru/ANC-INS-132/2020|EPI ISL 536529|B.1.1.1|Peru|2020-03-31	0.0003030260	South America
South America|hCoV-19/Colombia/MAG-INS-81035/2020|EPI ISL 456125|B.1.255|Colombia|2020-03-20	South America|hCoV-19/Peru/ANC-INS-132/2020|EPI ISL 536529|B.1.1.1|Peru|2020-03-31	0.0003740795	South America
South America|hCoV-19/Brazil/MG-0217/2020|EPI ISL 470583|B.1.1.33|Brazil|2020-03-20	South America|hCoV-19/Peru/ANC-INS-132/2020|EPI ISL 536529|B.1.1.1|Peru|2020-03-31	0.0002445366	South America
South America|hCoV-19/Chile/RM-ISPCH-47/2020|EPI ISL 445326|B.1.5|Chile|2020-03-21	South America|hCoV-19/Peru/ANC-INS-132/2020|EPI ISL 536529|B.1.1.1|Peru|2020-03-31	0.0003366016	South America
South America|hCoV-19/Chile/MA-ISPCH-14/2020|EPI ISL 445295|B.1.98|Chile|2020-03-21	South America|hCoV-19/Peru/ANC-INS-132/2020|EPI ISL 536529|B.1.1.1|Peru|2020-03-31	0.0003029265	South America
South America|hCoV-19/Chile/RM-ISPCH-71/2020|EPI ISL 445367|B.1.1.33|Chile|2020-03-21	South America|hCoV-19/Peru/ANC-INS-132/2020|EPI ISL 536529|B.1.1.1|Peru|2020-03-31	0.0002692482	South America
South America|hCoV-19/Peru/LIM-UPCH-0119/2020|EPI ISL 568516|B.1.1|Peru|2020-03-21	South America|hCoV-19/Peru/ANC-INS-132/2020|EPI ISL 536529|B.1.1.1|Peru|2020-03-31	0.0002019229	South America
South America|hCoV-19/Chile/RM-ISPCH-23/2020|EPI ISL 445302|B.1.1|Chile|2020-03-21	South America|hCoV-19/Peru/ANC-INS-132/2020|EPI ISL 536529|B.1.1.1|Peru|2020-03-31	0.0001682610	South America
South America|hCoV-19/Chile/MA-ISPCH-9/2020|EPI ISL 445290|B.1|Chile|2020-03-21	South America|hCoV-19/Peru/ANC-INS-132/2020|EPI ISL 536529|B.1.1.1|Peru|2020-03-31	0.0003366082	South America
South America|hCoV-19/Chile/RM-ISPCH-48/2020|EPI ISL 445327|B.1.5|Chile|2020-03-21	South America|hCoV-19/Peru/ANC-INS-132/2020|EPI ISL 536529|B.1.1.1|Peru|2020-03-31	0.0003702599	South America
South America|hCoV-19/Chile/RM-ISPCH-70/2020|EPI ISL 445366|B.1.5|Chile|2020-03-21	South America|hCoV-19/Peru/ANC-INS-132/2020|EPI ISL 536529|B.1.1.1|Peru|2020-03-31	0.0003029344	South America
South America|hCoV-19/Chile/MA-ISPCH-13/2020|EPI ISL 445294|B.1|Chile|2020-03-21	South America|hCoV-19/Peru/ANC-INS-132/2020|EPI ISL 536529|B.1.1.1|Peru|2020-03-31	0.0003366195	South America
South America|hCoV-19/Chile/MA-ISPCH-10/2020|EPI ISL 445291|B.1|Chile|2020-03-21	South America|hCoV-19/Peru/ANC-INS-132/2020|EPI ISL 536529|B.1.1.1|Peru|2020-03-31	0.0003366308	South America
South America|hCoV-19/Brazil/CE-L12-CD224/2020|EPI ISL 476218|B.1.5|Brazil|2020-03-21	South America|hCoV-19/Peru/ANC-INS-132/2020|EPI ISL 536529|B.1.1.1|Peru|2020-03-31	0.0003915768	South America
South America|hCoV-19/Chile/RM-ISPCH-59/2020|EPI ISL 445355|B.1.5|Chile|2020-03-22	South America|hCoV-19/Peru/ANC-INS-132/2020|EPI ISL 536529|B.1.1.1|Peru|2020-03-31	0.0003366150	South America
South America|hCoV-19/Chile/MA-ISPCH-11/2020|EPI ISL 445292|B.1|Chile|2020-03-22	South America|hCoV-19/Peru/ANC-INS-132/2020|EPI ISL 536529|B.1.1.1|Peru|2020-03-31	0.0003702868	South America
South America|hCoV-19/Argentina/C3013/2020|EPI ISL 420598|B.1.220|Argentina|2020-03-22	South America|hCoV-19/Peru/ANC-INS-132/2020|EPI ISL 536529|B.1.1.1|Peru|2020-03-31	0.0003702600	South America
South America|hCoV-19/Brazil/SP-144/2020|EPI ISL 468310|B.1.1.33|Brazil|2020-03-22	South America|hCoV-19/Peru/ANC-INS-132/2020|EPI ISL 536529|B.1.1.1|Peru|2020-03-31	0.0002692426	South America
South America|hCoV-19/Peru/LIM-INS-168/2020|EPI ISL 536561|A.2|Peru|2020-03-22	South America|hCoV-19/Peru/ANC-INS-132/2020|EPI ISL 536529|B.1.1.1|Peru|2020-03-31	0.0006734145	South America
South America|hCoV-19/Chile/MA-ISPCH-15/2020|EPI ISL 445299|B.1|Chile|2020-03-22	South America|hCoV-19/Peru/ANC-INS-132/2020|EPI ISL 536529|B.1.1.1|Peru|2020-03-31	0.0003702772	South America
South America|hCoV-19/Aruba/AW-RIVM-10122/2020|EPI ISL 547449|B.40|Aruba|2020-03-22	South America|hCoV-19/Peru/ANC-INS-132/2020|EPI ISL 536529|B.1.1.1|Peru|2020-03-31	0.0006060620	South America
South America|hCoV-19/Brazil/DF-891/2020|EPI ISL 427298|B.1.1.33|Brazil|2020-03-22	South America|hCoV-19/Peru/ANC-INS-132/2020|EPI ISL 536529|B.1.1.1|Peru|2020-03-31	0.0002355759	South America
South America|hCoV-19/Colombia/BOL-INS-84730/2020|EPI ISL 497738|B.1|Colombia|2020-03-22	South America|hCoV-19/Peru/ANC-INS-132/2020|EPI ISL 536529|B.1.1.1|Peru|2020-03-31	0.0003029774	South America
South America|hCoV-19/Colombia/DC-INS-84861/2020|EPI ISL 456116|B.1.5|Colombia|2020-03-22	South America|hCoV-19/Peru/ANC-INS-132/2020|EPI ISL 536529|B.1.1.1|Peru|2020-03-31	0.0003110472	South America
South America|hCoV-19/Brazil/MG-CV49/2020|EPI ISL 429702|B.1.5|Brazil|2020-03-22	South America|hCoV-19/Peru/ANC-INS-132/2020|EPI ISL 536529|B.1.1.1|Peru|2020-03-31	0.0003125618	South America
South America|hCoV-19/Brazil/SP-L7-CD63/2020|EPI ISL 476432|B.1.255|Brazil|2020-03-22	South America|hCoV-19/Peru/ANC-INS-132/2020|EPI ISL 536529|B.1.1.1|Peru|2020-03-31	0.0003564100	South America
South America|hCoV-19/Brazil/SP-602/2020|EPI ISL 515526|B.1.1|Brazil|2020-03-23	South America|hCoV-19/Peru/ANC-INS-132/2020|EPI ISL 536529|B.1.1.1|Peru|2020-03-31	0.0002355853	South America
South America|hCoV-19/Peru/LAL-UPCH-0109/2020|EPI ISL 540986|B.1.1|Peru|2020-03-23	South America|hCoV-19/Peru/ANC-INS-132/2020|EPI ISL 536529|B.1.1.1|Peru|2020-03-31	0.0002692481	South America
South America|hCoV-19/Brazil/SP-279/2020|EPI ISL 527858|B.1.1.33|Brazil|2020-03-23	South America|hCoV-19/Peru/ANC-INS-132/2020|EPI ISL 536529|B.1.1.1|Peru|2020-03-31	0.0003029109	South America
South America|hCoV-19/Brazil/RJ-DCVN01/2020|EPI ISL 483065|B.1.3|Brazil|2020-03-23	South America|hCoV-19/Peru/ANC-INS-132/2020|EPI ISL 536529|B.1.1.1|Peru|2020-03-31	0.0004713273	South America
South America|hCoV-19/Brazil/DF-861/2020|EPI ISL 427296|B.1.1.33|Brazil|2020-03-23	South America|hCoV-19/Peru/ANC-INS-132/2020|EPI ISL 536529|B.1.1.1|Peru|2020-03-31	0.0002692356	South America
South America|hCoV-19/Brazil/DF-862/2020|EPI ISL 427297|B.1.1.33|Brazil|2020-03-23	South America|hCoV-19/Peru/ANC-INS-132/2020|EPI ISL 536529|B.1.1.1|Peru|2020-03-31	0.0002355759	South America
South America|hCoV-19/Chile/LI-ISPCH-9/2020|EPI ISL 445300|B.1.1|Chile|2020-03-23	South America|hCoV-19/Peru/ANC-INS-132/2020|EPI ISL 536529|B.1.1.1|Peru|2020-03-31	0.0002019245	South America
South America|hCoV-19/Chile/RM-ISPCH-51/2020|EPI ISL 445330|B.1|Chile|2020-03-23	South America|hCoV-19/Peru/ANC-INS-132/2020|EPI ISL 536529|B.1.1.1|Peru|2020-03-31	0.0003366195	South America
South America|hCoV-19/Chile/RM-ISPCH-50/2020|EPI ISL 445329|B|Chile|2020-03-23	South America|hCoV-19/Peru/ANC-INS-132/2020|EPI ISL 536529|B.1.1.1|Peru|2020-03-31	0.0004713630	South America
South America|hCoV-19/Chile/LI-ISPCH-8/2020|EPI ISL 445298|B.1.1|Chile|2020-03-23	South America|hCoV-19/Peru/ANC-INS-132/2020|EPI ISL 536529|B.1.1.1|Peru|2020-03-31	0.0002356088	South America
South America|hCoV-19/Colombia/CES-INS-87973/2020|EPI ISL 498153|B.1.255|Colombia|2020-03-23	South America|hCoV-19/Peru/ANC-INS-132/2020|EPI ISL 536529|B.1.1.1|Peru|2020-03-31	0.0003366308	South America
South America|hCoV-19/Colombia/QUI-INS-85082/2020|EPI ISL 497744|B|Colombia|2020-03-23	South America|hCoV-19/Peru/ANC-INS-132/2020|EPI ISL 536529|B.1.1.1|Peru|2020-03-31	0.0002693074	South America
South America|hCoV-19/Uruguay/UY-NYUMC857/2020|EPI ISL 457953|B.1.1.33|Uruguay|2020-03-23	South America|hCoV-19/Peru/ANC-INS-132/2020|EPI ISL 536529|B.1.1.1|Peru|2020-03-31	0.0002386187	South America
South America|hCoV-19/Peru/CAL-INS-137/2020|EPI ISL 536532|B.1.1.1|Peru|2020-03-23	South America|hCoV-19/Peru/ANC-INS-132/2020|EPI ISL 536529|B.1.1.1|Peru|2020-03-31	0.0001358767	South America
South America|hCoV-19/Brazil/MG-0218/2020|EPI ISL 470584|B.1.1.33|Brazil|2020-03-23	South America|hCoV-19/Peru/ANC-INS-132/2020|EPI ISL 536529|B.1.1.1|Peru|2020-03-31	0.0002395662	South America
South America|hCoV-19/Brazil/RJ-0247/2020|EPI ISL 470615|B.1.1.33|Brazil|2020-03-23	South America|hCoV-19/Peru/ANC-INS-132/2020|EPI ISL 536529|B.1.1.1|Peru|2020-03-31	0.0003087670	South America
South America|hCoV-19/Brazil/SP-L9-CD137/2020|EPI ISL 476484|B.1.1.33|Brazil|2020-03-23	South America|hCoV-19/Peru/ANC-INS-132/2020|EPI ISL 536529|B.1.1.1|Peru|2020-03-31	0.0003140423	South America
South America|hCoV-19/Brazil/SP-L7-CD70/2020|EPI ISL 476437|B.1.255|Brazil|2020-03-23	South America|hCoV-19/Peru/ANC-INS-132/2020|EPI ISL 536529|B.1.1.1|Peru|2020-03-31	0.0003492789	South America
South America|hCoV-19/Brazil/SP-L8-CD101/2020|EPI ISL 476450|B.1.1.33|Brazil|2020-03-23	South America|hCoV-19/Peru/ANC-INS-132/2020|EPI ISL 536529|B.1.1.1|Peru|2020-03-31	0.0002113159	South America
South America|hCoV-19/Brazil/CE-L11-CD196/2020|EPI ISL 476200|B.1.212|Brazil|2020-03-23	South America|hCoV-19/Peru/ANC-INS-132/2020|EPI ISL 536529|B.1.1.1|Peru|2020-03-31	0.0003558086	South America
South America|hCoV-19/Brazil/MA-IEC-162157/2020|EPI ISL 524797|B.1.1.33|Brazil|2020-03-24	South America|hCoV-19/Peru/ANC-INS-132/2020|EPI ISL 536529|B.1.1.1|Peru|2020-03-31	0.0002355746	South America
South America|hCoV-19/Brazil/SP-165/2020|EPI ISL 523963|B.1|Brazil|2020-03-24	South America|hCoV-19/Peru/ANC-INS-132/2020|EPI ISL 536529|B.1.1.1|Peru|2020-03-31	0.0003366082	South America
South America|hCoV-19/Peru/LIM-INS-019/2020|EPI ISL 491172|B.1.1.1|Peru|2020-03-24	South America|hCoV-19/Peru/ANC-INS-132/2020|EPI ISL 536529|B.1.1.1|Peru|2020-03-31	0.0000338751	South America
South America|hCoV-19/Peru/LIM-INS-022/2020|EPI ISL 491428|B.1.1.1|Peru|2020-03-24	South America|hCoV-19/Peru/ANC-INS-132/2020|EPI ISL 536529|B.1.1.1|Peru|2020-03-31	0.0000000000	South America
South America|hCoV-19/Brazil/SP-L7-CD72/2020|EPI ISL 476439|B.1.1.33|Brazil|2020-03-24	South America|hCoV-19/Peru/ANC-INS-132/2020|EPI ISL 536529|B.1.1.1|Peru|2020-03-31	0.0003058892	South America
South America|hCoV-19/Brazil/SP-L9-CD91/2020|EPI ISL 476490|B.1.255|Brazil|2020-03-24	South America|hCoV-19/Peru/ANC-INS-132/2020|EPI ISL 536529|B.1.1.1|Peru|2020-03-31	0.0003739267	South America
South America|hCoV-19/Brazil/SC-L16-CD314/2020|EPI ISL 476278|B.1.1.33|Brazil|2020-03-24	South America|hCoV-19/Peru/ANC-INS-132/2020|EPI ISL 536529|B.1.1.1|Peru|2020-03-31	0.0003059768	South America
South America|hCoV-19/Brazil/RJ-0248/2020|EPI ISL 470616|B.1.5|Brazil|2020-03-24	South America|hCoV-19/Peru/ANC-INS-132/2020|EPI ISL 536529|B.1.1.1|Peru|2020-03-31	0.0003423596	South America
South America|hCoV-19/Brazil/SP-L9-CD140/2020|EPI ISL 476487|B.1.1.33|Brazil|2020-03-24	South America|hCoV-19/Peru/ANC-INS-132/2020|EPI ISL 536529|B.1.1.1|Peru|2020-03-31	0.0002739179	South America
South America|hCoV-19/Brazil/SP-L9-CD139/2020|EPI ISL 476486|B.1.1.33|Brazil|2020-03-24	South America|hCoV-19/Peru/ANC-INS-132/2020|EPI ISL 536529|B.1.1.1|Peru|2020-03-31	0.0002462907	South America
South America|hCoV-19/Chile/MA-CMM-31600/2020|EPI ISL 459861|B.1|Chile|2020-03-25	South America|hCoV-19/Peru/ANC-INS-132/2020|EPI ISL 536529|B.1.1.1|Peru|2020-03-31	0.0003366075	South America
South America|hCoV-19/Brazil/SP-625/2020|EPI ISL 515528|B.1.1.33|Brazil|2020-03-25	South America|hCoV-19/Peru/ANC-INS-132/2020|EPI ISL 536529|B.1.1.1|Peru|2020-03-31	0.0002355759	South America
South America|hCoV-19/Brazil/RJ-818/2020|EPI ISL 427303|B.1.1.33|Brazil|2020-03-25	South America|hCoV-19/Peru/ANC-INS-132/2020|EPI ISL 536529|B.1.1.1|Peru|2020-03-31	0.0002692356	South America
South America|hCoV-19/Brazil/RJ-1111/2020|EPI ISL 456076|B.1.1.33|Brazil|2020-03-25	South America|hCoV-19/Peru/ANC-INS-132/2020|EPI ISL 536529|B.1.1.1|Peru|2020-03-31	0.0002692356	South America
South America|hCoV-19/Brazil/RJ-1119/2020|EPI ISL 456077|B.1.1.33|Brazil|2020-03-25	South America|hCoV-19/Peru/ANC-INS-132/2020|EPI ISL 536529|B.1.1.1|Peru|2020-03-31	0.0002355839	South America
South America|hCoV-19/Peru/LIM-INS-017/2020|EPI ISL 490316|B.1.255|Peru|2020-03-25	South America|hCoV-19/Peru/ANC-INS-132/2020|EPI ISL 536529|B.1.1.1|Peru|2020-03-31	0.0003049828	South America
South America|hCoV-19/Peru/LIM-INS-024/2020|EPI ISL 491429|A.2|Peru|2020-03-25	South America|hCoV-19/Peru/ANC-INS-132/2020|EPI ISL 536529|B.1.1.1|Peru|2020-03-31	0.0006101487	South America
South America|hCoV-19/Peru/LIM-INS-018/2020|EPI ISL 490975|B.1|Peru|2020-03-25	South America|hCoV-19/Peru/ANC-INS-132/2020|EPI ISL 536529|B.1.1.1|Peru|2020-03-31	0.0003728006	South America
South America|hCoV-19/Brazil/SP-636/2020|EPI ISL 515550|B.1.1.33|Brazil|2020-03-25	South America|hCoV-19/Peru/ANC-INS-132/2020|EPI ISL 536529|B.1.1.1|Peru|2020-03-31	0.0002355836	South America
South America|hCoV-19/Colombia/ANT-UdeA-200325-01/2020|EPI ISL 536399|B.1.5|Colombia|2020-03-25	South America|hCoV-19/Peru/ANC-INS-132/2020|EPI ISL 536529|B.1.1.1|Peru|2020-03-31	0.0003029548	South America
South America|hCoV-19/Colombia/MAG-INS-87968/2020|EPI ISL 498152|B.1|Colombia|2020-03-25	South America|hCoV-19/Peru/ANC-INS-132/2020|EPI ISL 536529|B.1.1.1|Peru|2020-03-31	0.0004376843	South America
South America|hCoV-19/Chile/AR-ISPCH-14/2020|EPI ISL 445348|B.1.255|Chile|2020-03-25	South America|hCoV-19/Peru/ANC-INS-132/2020|EPI ISL 536529|B.1.1.1|Peru|2020-03-31	0.0003366421	South America
South America|hCoV-19/Colombia/ATL-INS-88612/2020|EPI ISL 498155|B.1|Colombia|2020-03-25	South America|hCoV-19/Peru/ANC-INS-132/2020|EPI ISL 536529|B.1.1.1|Peru|2020-03-31	0.0003029673	South America
South America|hCoV-19/Uruguay/UY-NYUMC861/2020|EPI ISL 457957|B.1.1.1|Uruguay|2020-03-25	South America|hCoV-19/Peru/ANC-INS-132/2020|EPI ISL 536529|B.1.1.1|Peru|2020-03-31	0.0000680129	South America
South America|hCoV-19/Brazil/SP-L11-CD93/2020|EPI ISL 476204|B.1.1.33|Brazil|2020-03-25	South America|hCoV-19/Peru/ANC-INS-132/2020|EPI ISL 536529|B.1.1.1|Peru|2020-03-31	0.0003458564	South America
South America|hCoV-19/Brazil/RJ-0249/2020|EPI ISL 470617|B.1.1.33|Brazil|2020-03-25	South America|hCoV-19/Peru/ANC-INS-132/2020|EPI ISL 536529|B.1.1.1|Peru|2020-03-31	0.0002419751	South America
South America|hCoV-19/Brazil/RJ-872/2020|EPI ISL 427304|B.1.1.33|Brazil|2020-03-26	South America|hCoV-19/Peru/ANC-INS-132/2020|EPI ISL 536529|B.1.1.1|Peru|2020-03-31	0.0003029112	South America
South America|hCoV-19/Brazil/PR-5623/2020|EPI ISL 541346|B.1.3|Brazil|2020-03-26	South America|hCoV-19/Peru/ANC-INS-132/2020|EPI ISL 536529|B.1.1.1|Peru|2020-03-31	0.0004713211	South America
South America|hCoV-19/Colombia/CAL-GUR-0072/2020|EPI ISL 447734|A.2|Colombia|2020-03-26	South America|hCoV-19/Peru/ANC-INS-132/2020|EPI ISL 536529|B.1.1.1|Peru|2020-03-31	0.0007071247	South America
South America|hCoV-19/Colombia/VAC-GUR-0084/2020|EPI ISL 447735|B.1|Colombia|2020-03-26	South America|hCoV-19/Peru/ANC-INS-132/2020|EPI ISL 536529|B.1.1.1|Peru|2020-03-31	0.0003366648	South America
South America|hCoV-19/Colombia/VAC-GUR-0135/2020|EPI ISL 447737|B.1|Colombia|2020-03-26	South America|hCoV-19/Peru/ANC-INS-132/2020|EPI ISL 536529|B.1.1.1|Peru|2020-03-31	0.0003705515	South America
South America|hCoV-19/Colombia/BOY-INS-88871/2020|EPI ISL 498158|B|Colombia|2020-03-26	South America|hCoV-19/Peru/ANC-INS-132/2020|EPI ISL 536529|B.1.1.1|Peru|2020-03-31	0.0002692983	South America
South America|hCoV-19/Colombia/VAC-GUR-0094/2020|EPI ISL 447736|B.1|Colombia|2020-03-26	South America|hCoV-19/Peru/ANC-INS-132/2020|EPI ISL 536529|B.1.1.1|Peru|2020-03-31	0.0003719346	South America
South America|hCoV-19/Uruguay/UY-NYUMC863/2020|EPI ISL 457959|B|Uruguay|2020-03-26	South America|hCoV-19/Peru/ANC-INS-132/2020|EPI ISL 536529|B.1.1.1|Peru|2020-03-31	0.0005800974	South America
South America|hCoV-19/Brazil/SC-L17-CD322/2020|EPI ISL 476297|B.1.1.33|Brazil|2020-03-26	South America|hCoV-19/Peru/ANC-INS-132/2020|EPI ISL 536529|B.1.1.1|Peru|2020-03-31	0.0002378971	South America
South America|hCoV-19/Brazil/RJ-0250/2020|EPI ISL 470618|B.1.1.33|Brazil|2020-03-26	South America|hCoV-19/Peru/ANC-INS-132/2020|EPI ISL 536529|B.1.1.1|Peru|2020-03-31	0.0002381482	South America
South America|hCoV-19/Brazil/SP-L14-CD241/2020|EPI ISL 476245|B.1.1.33|Brazil|2020-03-26	South America|hCoV-19/Peru/ANC-INS-132/2020|EPI ISL 536529|B.1.1.1|Peru|2020-03-31	0.0001747642	South America
South America|hCoV-19/Argentina/PAIS-A0003/2020|EPI ISL 430795|B.1|Argentina|2020-03-26	South America|hCoV-19/Peru/ANC-INS-132/2020|EPI ISL 536529|B.1.1.1|Peru|2020-03-31	0.0003529279	South America
South America|hCoV-19/Argentina/PAIS-A0004/2020|EPI ISL 430796|B.1.5|Argentina|2020-03-27	South America|hCoV-19/Peru/ANC-INS-132/2020|EPI ISL 536529|B.1.1.1|Peru|2020-03-31	0.0004039772	South America
South America|hCoV-19/Argentina/PAIS-A0005/2020|EPI ISL 430797|B.1.1|Argentina|2020-03-27	South America|hCoV-19/Peru/ANC-INS-132/2020|EPI ISL 536529|B.1.1.1|Peru|2020-03-31	0.0002022222	South America
South America|hCoV-19/Chile/RM-CMM-32205/2020|EPI ISL 459859|B.1.5|Chile|2020-03-27	South America|hCoV-19/Peru/ANC-INS-132/2020|EPI ISL 536529|B.1.1.1|Peru|2020-03-31	0.0003029342	South America
South America|hCoV-19/Peru/LIM-INS-020/2020|EPI ISL 490976|B.1.1.1|Peru|2020-03-27	South America|hCoV-19/Peru/ANC-INS-132/2020|EPI ISL 536529|B.1.1.1|Peru|2020-03-31	0.0000000000	South America
South America|hCoV-19/Brazil/RJ-0251/2020|EPI ISL 470619|B.1|Brazil|2020-03-27	South America|hCoV-19/Peru/ANC-INS-132/2020|EPI ISL 536529|B.1.1.1|Peru|2020-03-31	0.0003081081	South America
South America|hCoV-19/Brazil/SP-L14-CD260/2020|EPI ISL 476256|B.1|Brazil|2020-03-27	South America|hCoV-19/Peru/ANC-INS-132/2020|EPI ISL 536529|B.1.1.1|Peru|2020-03-31	0.0003082035	South America
South America|hCoV-19/Brazil/SP-L14-CD242/2020|EPI ISL 476246|B.1.1.33|Brazil|2020-03-27	South America|hCoV-19/Peru/ANC-INS-132/2020|EPI ISL 536529|B.1.1.1|Peru|2020-03-31	0.0002397793	South America
South America|hCoV-19/Brazil/SP-L17-CD324/2020|EPI ISL 476298|B.1.1|Brazil|2020-03-27	South America|hCoV-19/Peru/ANC-INS-132/2020|EPI ISL 536529|B.1.1.1|Peru|2020-03-31	0.0002440409	South America
South America|hCoV-19/Brazil/SP-L17-CD327/2020|EPI ISL 476299|B.1.212|Brazil|2020-03-27	South America|hCoV-19/Peru/ANC-INS-132/2020|EPI ISL 536529|B.1.1.1|Peru|2020-03-31	0.0003868424	South America
South America|hCoV-19/Chile/RM-ISPCH-75/2020|EPI ISL 445371|B.1.5|Chile|2020-03-28	South America|hCoV-19/Peru/ANC-INS-132/2020|EPI ISL 536529|B.1.1.1|Peru|2020-03-31	0.0003366095	South America
South America|hCoV-19/Argentina/PAIS-A0006/2020|EPI ISL 430798|B.1.3|Argentina|2020-03-28	South America|hCoV-19/Peru/ANC-INS-132/2020|EPI ISL 536529|B.1.1.1|Peru|2020-03-31	0.0004376309	South America
South America|hCoV-19/Colombia/CUN-GUR-0454/2020|EPI ISL 447744|B.1.255|Colombia|2020-03-28	South America|hCoV-19/Peru/ANC-INS-132/2020|EPI ISL 536529|B.1.1.1|Peru|2020-03-31	0.0003366195	South America
South America|hCoV-19/Colombia/RIS-INS-87267/2020|EPI ISL 497745|B.1|Colombia|2020-03-28	South America|hCoV-19/Peru/ANC-INS-132/2020|EPI ISL 536529|B.1.1.1|Peru|2020-03-31	0.0003366308	South America
South America|hCoV-19/Brazil/SP-120/2020|EPI ISL 515521|B.1.1.33|Brazil|2020-03-28	South America|hCoV-19/Peru/ANC-INS-132/2020|EPI ISL 536529|B.1.1.1|Peru|2020-03-31	0.0002356552	South America
South America|hCoV-19/Brazil/PR-5622/2020|EPI ISL 541345|B.1|Brazil|2020-03-28	South America|hCoV-19/Peru/ANC-INS-132/2020|EPI ISL 536529|B.1.1.1|Peru|2020-03-31	0.0003709513	South America
South America|hCoV-19/Uruguay/UY-NYUMC865/2020|EPI ISL 457961|B|Uruguay|2020-03-28	South America|hCoV-19/Peru/ANC-INS-132/2020|EPI ISL 536529|B.1.1.1|Peru|2020-03-31	0.0005778300	South America
South America|hCoV-19/Uruguay/UY-NYUMC867/2020|EPI ISL 457963|B.1.1.1|Uruguay|2020-03-28	South America|hCoV-19/Peru/ANC-INS-132/2020|EPI ISL 536529|B.1.1.1|Peru|2020-03-31	0.0000679367	South America
South America|hCoV-19/Brazil/CE-L16-CD332/2020|EPI ISL 476281|B.1.1.33|Brazil|2020-03-28	South America|hCoV-19/Peru/ANC-INS-132/2020|EPI ISL 536529|B.1.1.1|Peru|2020-03-31	0.0002088969	South America
South America|hCoV-19/Brazil/SP-551/2020|EPI ISL 471554|B.1.1.33|Brazil|2020-03-29	South America|hCoV-19/Peru/ANC-INS-132/2020|EPI ISL 536529|B.1.1.1|Peru|2020-03-31	0.0002355756	South America
South America|hCoV-19/Colombia/NAR-GUR-0627/2020|EPI ISL 447749|B.1.1|Colombia|2020-03-29	South America|hCoV-19/Peru/ANC-INS-132/2020|EPI ISL 536529|B.1.1.1|Peru|2020-03-31	0.0002409019	South America
South America|hCoV-19/Argentina/PAIS-A0007/2020|EPI ISL 430799|B.1.5|Argentina|2020-03-30	South America|hCoV-19/Peru/ANC-INS-132/2020|EPI ISL 536529|B.1.1.1|Peru|2020-03-31	0.0003029350	South America
South America|hCoV-19/Chile/MA-ISPCH-17/2020|EPI ISL 445372|B.1|Chile|2020-03-30	South America|hCoV-19/Peru/ANC-INS-132/2020|EPI ISL 536529|B.1.1.1|Peru|2020-03-31	0.0003366082	South America
South America|hCoV-19/Colombia/HUI-GUR-0900/2020|EPI ISL 447752|B.1|Colombia|2020-03-30	South America|hCoV-19/Peru/ANC-INS-132/2020|EPI ISL 536529|B.1.1.1|Peru|2020-03-31	0.0004379782	South America
South America|hCoV-19/Colombia/CHO-GUR-0787/2020|EPI ISL 447750|B.1|Colombia|2020-03-30	South America|hCoV-19/Peru/ANC-INS-132/2020|EPI ISL 536529|B.1.1.1|Peru|2020-03-31	0.0003703070	South America
South America|hCoV-19/Brazil/RJ-899/2020|EPI ISL 456071|B.1.1.33|Brazil|2020-03-30	South America|hCoV-19/Peru/ANC-INS-132/2020|EPI ISL 536529|B.1.1.1|Peru|2020-03-31	0.0003030410	South America
South America|hCoV-19/Colombia/NAR-INS-94679/2020|EPI ISL 498162|A.2|Colombia|2020-03-30	South America|hCoV-19/Peru/ANC-INS-132/2020|EPI ISL 536529|B.1.1.1|Peru|2020-03-31	0.0006734597	South America
South America|hCoV-19/Colombia/ATL-INS-88712/2020|EPI ISL 498156|B.1.5|Colombia|2020-03-30	South America|hCoV-19/Peru/ANC-INS-132/2020|EPI ISL 536529|B.1.1.1|Peru|2020-03-31	0.0003029548	South America
South America|hCoV-19/Chile/VS-ISPCH-5/2020|EPI ISL 445337|B.1|Chile|2020-03-30	South America|hCoV-19/Peru/ANC-INS-132/2020|EPI ISL 536529|B.1.1.1|Peru|2020-03-31	0.0003703146	South America
South America|hCoV-19/Colombia/BOY-INS-88859/2020|EPI ISL 498157|B.1.255|Colombia|2020-03-30	South America|hCoV-19/Peru/ANC-INS-132/2020|EPI ISL 536529|B.1.1.1|Peru|2020-03-31	0.0003366534	South America
South America|hCoV-19/Colombia/BOL-INS-94411/2020|EPI ISL 498161|B.1|Colombia|2020-03-30	South America|hCoV-19/Peru/ANC-INS-132/2020|EPI ISL 536529|B.1.1.1|Peru|2020-03-31	0.0003703394	South America
South America|hCoV-19/Brazil/RJ-0252/2020|EPI ISL 470620|B.1.1.33|Brazil|2020-03-30	South America|hCoV-19/Peru/ANC-INS-132/2020|EPI ISL 536529|B.1.1.1|Peru|2020-03-31	0.0003057403	South America
South America|hCoV-19/Brazil/CE-L16-CD344/2020|EPI ISL 476288|B.1.5|Brazil|2020-03-30	South America|hCoV-19/Peru/ANC-INS-132/2020|EPI ISL 536529|B.1.1.1|Peru|2020-03-31	0.0003399447	South America
South America|hCoV-19/Brazil/CE-L16-CD346/2020|EPI ISL 476289|B.1.212|Brazil|2020-03-30	South America|hCoV-19/Peru/ANC-INS-132/2020|EPI ISL 536529|B.1.1.1|Peru|2020-03-31	0.0004420140	South America
South America|hCoV-19/Ecuador/HGSQ-USFQ-018/2020|EPI ISL 422563|B.1.1|Ecuador|2020-03-30	South America|hCoV-19/Peru/ANC-INS-132/2020|EPI ISL 536529|B.1.1.1|Peru|2020-03-31	0.0002416218	South America
South America|hCoV-19/Brazil/SP-L15-CD272/2020|EPI ISL 476265|B.1.255|Brazil|2020-03-30	South America|hCoV-19/Peru/ANC-INS-132/2020|EPI ISL 536529|B.1.1.1|Peru|2020-03-31	0.0003424618	South America
South America|hCoV-19/Brazil/SC-L16-CD350/2020|EPI ISL 476292|B.1.1.33|Brazil|2020-03-30	South America|hCoV-19/Peru/ANC-INS-132/2020|EPI ISL 536529|B.1.1.1|Peru|2020-03-31	0.0002396890	South America
South America|hCoV-19/Brazil/SP-L16-CD339/2020|EPI ISL 476286|B.1.1.33|Brazil|2020-03-30	South America|hCoV-19/Peru/ANC-INS-132/2020|EPI ISL 536529|B.1.1.1|Peru|2020-03-31	0.0002397136	South America
South America|hCoV-19/Brazil/SP-L15-CD274/2020|EPI ISL 476267|B.1.1|Brazil|2020-03-30	South America|hCoV-19/Peru/ANC-INS-132/2020|EPI ISL 536529|B.1.1.1|Peru|2020-03-31	0.0002767580	South America
South America|hCoV-19/Uruguay/UY-NYUMC866/2020|EPI ISL 457962|B.1.1.1|Uruguay|2020-03-30	South America|hCoV-19/Peru/ANC-INS-132/2020|EPI ISL 536529|B.1.1.1|Peru|2020-03-31	0.0000697222	South America
South America|hCoV-19/Brazil/SP-L15-CD283/2020|EPI ISL 476274|B.1.1.33|Brazil|2020-03-30	South America|hCoV-19/Peru/ANC-INS-132/2020|EPI ISL 536529|B.1.1.1|Peru|2020-03-31	0.0002440583	South America
South America|hCoV-19/Colombia/HUI-GUR-0920/2020|EPI ISL 447753|B.1.5|Colombia|2020-03-30	South America|hCoV-19/Peru/ANC-INS-132/2020|EPI ISL 536529|B.1.1.1|Peru|2020-03-31	0.0003510754	South America
South America|hCoV-19/Brazil/SP-01/2020|EPI ISL 412964|B.1.5|Brazil|2020-02-25	South America|hCoV-19/Argentina/PAIS-A0009/2020|EPI ISL 430801|B.1.5|Argentina|2020-03-31	0.0000336493	South America
South America|hCoV-19/Brazil/SP-02/2020|EPI ISL 413016|B|Brazil|2020-02-28	South America|hCoV-19/Argentina/PAIS-A0009/2020|EPI ISL 430801|B.1.5|Argentina|2020-03-31	0.0003366002	South America
South America|hCoV-19/Brazil/SP-06/2020|EPI ISL 414015|B.1.5|Brazil|2020-02-29	South America|hCoV-19/Argentina/PAIS-A0009/2020|EPI ISL 430801|B.1.5|Argentina|2020-03-31	0.0000336493	South America
South America|hCoV-19/Brazil/ES-225/2020|EPI ISL 415128|B.40|Brazil|2020-02-29	South America|hCoV-19/Argentina/PAIS-A0009/2020|EPI ISL 430801|B.1.5|Argentina|2020-03-31	0.0003703029	South America
South America|hCoV-19/Argentina/PAIS-A0001/2020|EPI ISL 430793|B.1.1|Argentina|2020-03-01	South America|hCoV-19/Argentina/PAIS-A0009/2020|EPI ISL 430801|B.1.5|Argentina|2020-03-31	0.0002057741	South America
South America|hCoV-19/Brazil/SP-03/2020|EPI ISL 414014|B.1.1|Brazil|2020-03-02	South America|hCoV-19/Argentina/PAIS-A0009/2020|EPI ISL 430801|B.1.5|Argentina|2020-03-31	0.0001682779	South America
South America|hCoV-19/Brazil/SP-11/2020|EPI ISL 416033|B.3|Brazil|2020-03-03	South America|hCoV-19/Argentina/PAIS-A0009/2020|EPI ISL 430801|B.1.5|Argentina|2020-03-31	0.0002355946	South America
South America|hCoV-19/Brazil/SP-07/2020|EPI ISL 416028|B.1.1|Brazil|2020-03-03	South America|hCoV-19/Argentina/PAIS-A0009/2020|EPI ISL 430801|B.1.5|Argentina|2020-03-31	0.0001682779	South America
South America|hCoV-19/Chile/RM-ISPCH-1/2020|EPI ISL 414579|A.2|Chile|2020-03-03	South America|hCoV-19/Argentina/PAIS-A0009/2020|EPI ISL 430801|B.1.5|Argentina|2020-03-31	0.0004039517	South America
South America|hCoV-19/Brazil/SP-09/2020|EPI ISL 416031|B.1.5|Brazil|2020-03-04	South America|hCoV-19/Argentina/PAIS-A0009/2020|EPI ISL 430801|B.1.5|Argentina|2020-03-31	0.0000336493	South America
South America|hCoV-19/Brazil/SP-08/2020|EPI ISL 416029|B.1.1|Brazil|2020-03-04	South America|hCoV-19/Argentina/PAIS-A0009/2020|EPI ISL 430801|B.1.5|Argentina|2020-03-31	0.0001682779	South America
South America|hCoV-19/Brazil/SP-10/2020|EPI ISL 416032|B|Brazil|2020-03-04	South America|hCoV-19/Argentina/PAIS-A0009/2020|EPI ISL 430801|B.1.5|Argentina|2020-03-31	0.0002692556	South America
South America|hCoV-19/Brazil/SP-04/2020|EPI ISL 414017|B.1.1|Brazil|2020-03-04	South America|hCoV-19/Argentina/PAIS-A0009/2020|EPI ISL 430801|B.1.5|Argentina|2020-03-31	0.0001682779	South America
South America|hCoV-19/Brazil/SP-12/2020|EPI ISL 416034|B.1.1|Brazil|2020-03-04	South America|hCoV-19/Argentina/PAIS-A0009/2020|EPI ISL 430801|B.1.5|Argentina|2020-03-31	0.0002019526	South America
South America|hCoV-19/Brazil/RJ-314/2020|EPI ISL 414045|B.1.5|Brazil|2020-03-04	South America|hCoV-19/Argentina/PAIS-A0009/2020|EPI ISL 430801|B.1.5|Argentina|2020-03-31	0.0000336504	South America
South America|hCoV-19/Brazil/BA-312/2020|EPI ISL 415105|B.1.1|Brazil|2020-03-04	South America|hCoV-19/Argentina/PAIS-A0009/2020|EPI ISL 430801|B.1.5|Argentina|2020-03-31	0.0002019678	South America
South America|hCoV-19/Brazil/SP-13/2020|EPI ISL 416035|B.1.1|Brazil|2020-03-05	South America|hCoV-19/Argentina/PAIS-A0009/2020|EPI ISL 430801|B.1.5|Argentina|2020-03-31	0.0001682779	South America
South America|hCoV-19/Chile/LL-ISPCH-1/2020|EPI ISL 445246|B.1.5|Chile|2020-03-05	South America|hCoV-19/Argentina/PAIS-A0009/2020|EPI ISL 430801|B.1.5|Argentina|2020-03-31	0.0000336493	South America
South America|hCoV-19/Chile/RM-ISPCH-2/2020|EPI ISL 414580|B.1.1|Chile|2020-03-05	South America|hCoV-19/Argentina/PAIS-A0009/2020|EPI ISL 430801|B.1.5|Argentina|2020-03-31	0.0001682779	South America
South America|hCoV-19/Brazil/RJ-352/2020|EPI ISL 427299|A.2|Brazil|2020-03-05	South America|hCoV-19/Argentina/PAIS-A0009/2020|EPI ISL 430801|B.1.5|Argentina|2020-03-31	0.0004376354	South America
South America|hCoV-19/Brazil/BA-510/2020|EPI ISL 427293|B.1.1|Brazil|2020-03-06	South America|hCoV-19/Argentina/PAIS-A0009/2020|EPI ISL 430801|B.1.5|Argentina|2020-03-31	0.0002019474	South America
South America|hCoV-19/Chile/RM-MSHS-op2d1/2020|EPI ISL 415658|A.2|Chile|2020-03-06	South America|hCoV-19/Argentina/PAIS-A0009/2020|EPI ISL 430801|B.1.5|Argentina|2020-03-31	0.0004039517	South America
South America|hCoV-19/Peru/ARE-INS-026/2020|EPI ISL 491431|B.1|Peru|2020-03-06	South America|hCoV-19/Argentina/PAIS-A0009/2020|EPI ISL 430801|B.1.5|Argentina|2020-03-31	0.0001016375	South America
South America|hCoV-19/Chile/RM-ISPCH-3/2020|EPI ISL 445245|A.2|Chile|2020-03-06	South America|hCoV-19/Argentina/PAIS-A0009/2020|EPI ISL 430801|B.1.5|Argentina|2020-03-31	0.0004039517	South America
South America|hCoV-19/Colombia/DC-INS-78390/2020|EPI ISL 418262|B.1.1|Colombia|2020-03-06	South America|hCoV-19/Argentina/PAIS-A0009/2020|EPI ISL 430801|B.1.5|Argentina|2020-03-31	0.0001732808	South America
South America|hCoV-19/Argentina/C121/2020|EPI ISL 420600|B.1.1|Argentina|2020-03-07	South America|hCoV-19/Argentina/PAIS-A0009/2020|EPI ISL 430801|B.1.5|Argentina|2020-03-31	0.0001346193	South America
South America|hCoV-19/Chile/RM-MSHS-op3d1/2020|EPI ISL 415660|A.2|Chile|2020-03-07	South America|hCoV-19/Argentina/PAIS-A0009/2020|EPI ISL 430801|B.1.5|Argentina|2020-03-31	0.0004039381	South America
South America|hCoV-19/Peru/ARE-INS-087/2020|EPI ISL 516626|B.1|Peru|2020-03-07	South America|hCoV-19/Argentina/PAIS-A0009/2020|EPI ISL 430801|B.1.5|Argentina|2020-03-31	0.0001355261	South America
South America|hCoV-19/Chile/RM-MSHS-op4d1/2020|EPI ISL 415661|A.2|Chile|2020-03-08	South America|hCoV-19/Argentina/PAIS-A0009/2020|EPI ISL 430801|B.1.5|Argentina|2020-03-31	0.0004039517	South America
South America|hCoV-19/Chile/RM-ISPCH-4/2020|EPI ISL 445247|A.2|Chile|2020-03-08	South America|hCoV-19/Argentina/PAIS-A0009/2020|EPI ISL 430801|B.1.5|Argentina|2020-03-31	0.0004713419	South America
South America|hCoV-19/Brazil/MG-CV4/2020|EPI ISL 429667|B.1.255|Brazil|2020-03-09	South America|hCoV-19/Argentina/PAIS-A0009/2020|EPI ISL 430801|B.1.5|Argentina|2020-03-31	0.0001346124	South America
South America|hCoV-19/Chile/RM-ISPCH-6/2020|EPI ISL 445249|B|Chile|2020-03-09	South America|hCoV-19/Argentina/PAIS-A0009/2020|EPI ISL 430801|B.1.5|Argentina|2020-03-31	0.0002356044	South America
South America|hCoV-19/Chile/RM-ISPCH-9/2020|EPI ISL 445252|B.1.5|Chile|2020-03-09	South America|hCoV-19/Argentina/PAIS-A0009/2020|EPI ISL 430801|B.1.5|Argentina|2020-03-31	0.0000336500	South America
South America|hCoV-19/Chile/RM-ISPCH-7/2020|EPI ISL 445250|B.1.5|Chile|2020-03-09	South America|hCoV-19/Argentina/PAIS-A0009/2020|EPI ISL 430801|B.1.5|Argentina|2020-03-31	0.0000000000	South America
South America|hCoV-19/Peru/HUC-INS-008/2020|EPI ISL 489839|B.1.5|Peru|2020-03-09	South America|hCoV-19/Argentina/PAIS-A0009/2020|EPI ISL 430801|B.1.5|Argentina|2020-03-31	0.0000000000	South America
South America|hCoV-19/Peru/ICA-INS-012/2020|EPI ISL 489989|B.1.5|Peru|2020-03-09	South America|hCoV-19/Argentina/PAIS-A0009/2020|EPI ISL 430801|B.1.5|Argentina|2020-03-31	0.0000338761	South America
South America|hCoV-19/Chile/RM-ISPCH-5/2020|EPI ISL 445248|B.1.5|Chile|2020-03-09	South America|hCoV-19/Argentina/PAIS-A0009/2020|EPI ISL 430801|B.1.5|Argentina|2020-03-31	0.0000000000	South America
South America|hCoV-19/Brazil/SP-L12-CD28/2020|EPI ISL 476221|B.1.1.33|Brazil|2020-03-09	South America|hCoV-19/Argentina/PAIS-A0009/2020|EPI ISL 430801|B.1.5|Argentina|2020-03-31	0.0002039281	South America
South America|hCoV-19/Ecuador/HEE-01/2020|EPI ISL 417482|B|Ecuador|2020-03-09	South America|hCoV-19/Argentina/PAIS-A0009/2020|EPI ISL 430801|B.1.5|Argentina|2020-03-31	0.0002099971	South America
South America|hCoV-19/Chile/RM-ISPCH-8/2020|EPI ISL 445251|B.1.1|Chile|2020-03-10	South America|hCoV-19/Argentina/PAIS-A0009/2020|EPI ISL 430801|B.1.5|Argentina|2020-03-31	0.0002355996	South America
South America|hCoV-19/Peru/LIM-010/2020|EPI ISL 415787|B.1.1|Peru|2020-03-10	South America|hCoV-19/Argentina/PAIS-A0009/2020|EPI ISL 430801|B.1.5|Argentina|2020-03-31	0.0002019432	South America
South America|hCoV-19/Chile/RM-ISPCH-16/2020|EPI ISL 445259|A.2|Chile|2020-03-10	South America|hCoV-19/Argentina/PAIS-A0009/2020|EPI ISL 430801|B.1.5|Argentina|2020-03-31	0.0004039381	South America
South America|hCoV-19/Chile/RM-ISPCH-10/2020|EPI ISL 445253|B.1.255|Chile|2020-03-10	South America|hCoV-19/Argentina/PAIS-A0009/2020|EPI ISL 430801|B.1.5|Argentina|2020-03-31	0.0001009570	South America
South America|hCoV-19/Chile/RM-ISPCH-12/2020|EPI ISL 445255|B.1.1.10|Chile|2020-03-10	South America|hCoV-19/Argentina/PAIS-A0009/2020|EPI ISL 430801|B.1.5|Argentina|2020-03-31	0.0002356056	South America
South America|hCoV-19/Brazil/SC-769/2020|EPI ISL 427306|B.1|Brazil|2020-03-10	South America|hCoV-19/Argentina/PAIS-A0009/2020|EPI ISL 430801|B.1.5|Argentina|2020-03-31	0.0001009570	South America
South America|hCoV-19/Brazil/SC-766/2020|EPI ISL 427305|B.6|Brazil|2020-03-10	South America|hCoV-19/Argentina/PAIS-A0009/2020|EPI ISL 430801|B.1.5|Argentina|2020-03-31	0.0003702684	South America
South America|hCoV-19/Peru/LIM-INS-016/2020|EPI ISL 490315|B.1.1|Peru|2020-03-10	South America|hCoV-19/Argentina/PAIS-A0009/2020|EPI ISL 430801|B.1.5|Argentina|2020-03-31	0.0002033142	South America
South America|hCoV-19/Chile/RM-ISPCH-13/2020|EPI ISL 445256|B.1.1|Chile|2020-03-10	South America|hCoV-19/Argentina/PAIS-A0009/2020|EPI ISL 430801|B.1.5|Argentina|2020-03-31	0.0002356374	South America
South America|hCoV-19/Chile/RM-ISPCH-18/2020|EPI ISL 445261|B.1.5|Chile|2020-03-11	South America|hCoV-19/Argentina/PAIS-A0009/2020|EPI ISL 430801|B.1.5|Argentina|2020-03-31	0.0000336500	South America
South America|hCoV-19/Peru/LIM-INS-160/2020|EPI ISL 536553|B.1.5|Peru|2020-03-11	South America|hCoV-19/Argentina/PAIS-A0009/2020|EPI ISL 430801|B.1.5|Argentina|2020-03-31	0.0002019516	South America
South America|hCoV-19/Chile/BI-ISPCH-3/2020|EPI ISL 445332|B.1.5|Chile|2020-03-11	South America|hCoV-19/Argentina/PAIS-A0009/2020|EPI ISL 430801|B.1.5|Argentina|2020-03-31	0.0000673015	South America
South America|hCoV-19/Chile/RM-ISPCH-22/2020|EPI ISL 445265|B.1.5|Chile|2020-03-11	South America|hCoV-19/Argentina/PAIS-A0009/2020|EPI ISL 430801|B.1.5|Argentina|2020-03-31	0.0000000000	South America
South America|hCoV-19/Brazil/RJ-477/2020|EPI ISL 427300|B.1.1|Brazil|2020-03-11	South America|hCoV-19/Argentina/PAIS-A0009/2020|EPI ISL 430801|B.1.5|Argentina|2020-03-31	0.0001682823	South America
South America|hCoV-19/Chile/RM-ISPCH-19/2020|EPI ISL 445262|B.1.5|Chile|2020-03-11	South America|hCoV-19/Argentina/PAIS-A0009/2020|EPI ISL 430801|B.1.5|Argentina|2020-03-31	0.0000673032	South America
South America|hCoV-19/Brazil/RJ-477i/2020|EPI ISL 427301|B.1.1|Brazil|2020-03-11	South America|hCoV-19/Argentina/PAIS-A0009/2020|EPI ISL 430801|B.1.5|Argentina|2020-03-31	0.0001682823	South America
South America|hCoV-19/Peru/LIM-INS-011/2020|EPI ISL 489988|A.2|Peru|2020-03-11	South America|hCoV-19/Argentina/PAIS-A0009/2020|EPI ISL 430801|B.1.5|Argentina|2020-03-31	0.0004066617	South America
South America|hCoV-19/Peru/LIM-INS-015/2020|EPI ISL 490209|B.1.5|Peru|2020-03-11	South America|hCoV-19/Argentina/PAIS-A0009/2020|EPI ISL 430801|B.1.5|Argentina|2020-03-31	0.0001694159	South America
South America|hCoV-19/Peru/LIM-INS-006/2020|EPI ISL 489838|B.1.1|Peru|2020-03-11	South America|hCoV-19/Argentina/PAIS-A0009/2020|EPI ISL 430801|B.1.5|Argentina|2020-03-31	0.0001694123	South America
South America|hCoV-19/Chile/RM-ISPCH-15/2020|EPI ISL 445258|A.2|Chile|2020-03-11	South America|hCoV-19/Argentina/PAIS-A0009/2020|EPI ISL 430801|B.1.5|Argentina|2020-03-31	0.0004039517	South America
South America|hCoV-19/Chile/RM-ISPCH-17/2020|EPI ISL 445260|A.2|Chile|2020-03-11	South America|hCoV-19/Argentina/PAIS-A0009/2020|EPI ISL 430801|B.1.5|Argentina|2020-03-31	0.0004712979	South America
South America|hCoV-19/Chile/RM-ISPCH-20/2020|EPI ISL 445263|B.1.5|Chile|2020-03-11	South America|hCoV-19/Argentina/PAIS-A0009/2020|EPI ISL 430801|B.1.5|Argentina|2020-03-31	0.0000000000	South America
South America|hCoV-19/Brazil/MG-CV12/2020|EPI ISL 429674|B.1|Brazil|2020-03-11	South America|hCoV-19/Argentina/PAIS-A0009/2020|EPI ISL 430801|B.1.5|Argentina|2020-03-31	0.0002122307	South America
South America|hCoV-19/Chile/BI-ISPCH-2/2020|EPI ISL 445331|B.1.1|Chile|2020-03-12	South America|hCoV-19/Argentina/PAIS-A0009/2020|EPI ISL 430801|B.1.5|Argentina|2020-03-31	0.0001682821	South America
South America|hCoV-19/Chile/BI-ISPCH-2-2/2020|EPI ISL 445333|B.1.5|Chile|2020-03-12	South America|hCoV-19/Argentina/PAIS-A0009/2020|EPI ISL 430801|B.1.5|Argentina|2020-03-31	0.0000336484	South America
South America|hCoV-19/Chile/RM-ISPCH-21/2020|EPI ISL 445264|B.1.1.10|Chile|2020-03-12	South America|hCoV-19/Argentina/PAIS-A0009/2020|EPI ISL 430801|B.1.5|Argentina|2020-03-31	0.0002356056	South America
South America|hCoV-19/Brazil/SE-6535/2020|EPI ISL 541375|B.1.5|Brazil|2020-03-12	South America|hCoV-19/Argentina/PAIS-A0009/2020|EPI ISL 430801|B.1.5|Argentina|2020-03-31	0.0000336500	South America
South America|hCoV-19/Brazil/SC-770/2020|EPI ISL 541370|B.1.1.33|Brazil|2020-03-12	South America|hCoV-19/Argentina/PAIS-A0009/2020|EPI ISL 430801|B.1.5|Argentina|2020-03-31	0.0002356136	South America
South America|hCoV-19/Chile/ML-CMM-25343/2020|EPI ISL 459863|A|Chile|2020-03-12	South America|hCoV-19/Argentina/PAIS-A0009/2020|EPI ISL 430801|B.1.5|Argentina|2020-03-31	0.0002355983	South America
South America|hCoV-19/Colombia/DC-INS-79190/2020|EPI ISL 456120|B.1.5|Colombia|2020-03-12	South America|hCoV-19/Argentina/PAIS-A0009/2020|EPI ISL 430801|B.1.5|Argentina|2020-03-31	0.0000338821	South America
South America|hCoV-19/Brazil/UN-HIAE-SP03/2020|EPI ISL 486427|B.1.1.33|Brazil|2020-03-13	South America|hCoV-19/Argentina/PAIS-A0009/2020|EPI ISL 430801|B.1.5|Argentina|2020-03-31	0.0003029271	South America
South America|hCoV-19/Peru/LIM-INS-150/2020|EPI ISL 536545|B|Peru|2020-03-13	South America|hCoV-19/Argentina/PAIS-A0009/2020|EPI ISL 430801|B.1.5|Argentina|2020-03-31	0.0003029334	South America
South America|hCoV-19/Chile/BI-ISPCH-1/2020|EPI ISL 445271|B.1.1|Chile|2020-03-13	South America|hCoV-19/Argentina/PAIS-A0009/2020|EPI ISL 430801|B.1.5|Argentina|2020-03-31	0.0001682823	South America
South America|hCoV-19/Aruba/AW-RIVM-10101/2020|EPI ISL 547445|B.40|Aruba|2020-03-13	South America|hCoV-19/Argentina/PAIS-A0009/2020|EPI ISL 430801|B.1.5|Argentina|2020-03-31	0.0003702780	South America
South America|hCoV-19/Brazil/MG-CV6/2020|EPI ISL 429669|B.1|Brazil|2020-03-13	South America|hCoV-19/Argentina/PAIS-A0009/2020|EPI ISL 430801|B.1.5|Argentina|2020-03-31	0.0001346124	South America
South America|hCoV-19/Brazil/DF-615i/2020|EPI ISL 427294|B.1.1.33|Brazil|2020-03-13	South America|hCoV-19/Argentina/PAIS-A0009/2020|EPI ISL 430801|B.1.5|Argentina|2020-03-31	0.0002019380	South America
South America|hCoV-19/Brazil/SC-771/2020|EPI ISL 541371|B.1.5|Brazil|2020-03-13	South America|hCoV-19/Argentina/PAIS-A0009/2020|EPI ISL 430801|B.1.5|Argentina|2020-03-31	0.0000673380	South America
South America|hCoV-19/Peru/LAM-INS-073/2020|EPI ISL 523994|B.1.1|Peru|2020-03-13	South America|hCoV-19/Argentina/PAIS-A0009/2020|EPI ISL 430801|B.1.5|Argentina|2020-03-31	0.0002371878	South America
South America|hCoV-19/Peru/CAJ-INS-061/2020|EPI ISL 517770|B.1.1.1|Peru|2020-03-13	South America|hCoV-19/Argentina/PAIS-A0009/2020|EPI ISL 430801|B.1.5|Argentina|2020-03-31	0.0002710941	South America
South America|hCoV-19/Brazil/DF-0001/2020|EPI ISL 426580|B.1.1|Brazil|2020-03-13	South America|hCoV-19/Argentina/PAIS-A0009/2020|EPI ISL 430801|B.1.5|Argentina|2020-03-31	0.0001692690	South America
South America|hCoV-19/Brazil/GO-0207/2020|EPI ISL 470574|B.40|Brazil|2020-03-13	South America|hCoV-19/Argentina/PAIS-A0009/2020|EPI ISL 430801|B.1.5|Argentina|2020-03-31	0.0003422647	South America
South America|hCoV-19/Brazil/MG-CV8/2020|EPI ISL 429671|B.1.1|Brazil|2020-03-13	South America|hCoV-19/Argentina/PAIS-A0009/2020|EPI ISL 430801|B.1.5|Argentina|2020-03-31	0.0003793788	South America
South America|hCoV-19/Chile/MA-ISPCH-1/2020|EPI ISL 445268|B.1.98|Chile|2020-03-14	South America|hCoV-19/Argentina/PAIS-A0009/2020|EPI ISL 430801|B.1.5|Argentina|2020-03-31	0.0000673000	South America
South America|hCoV-19/Brazil/RN-IEC-162277/2020|EPI ISL 524798|B.1.1.33|Brazil|2020-03-14	South America|hCoV-19/Argentina/PAIS-A0009/2020|EPI ISL 430801|B.1.5|Argentina|2020-03-31	0.0002019380	South America
South America|hCoV-19/Peru/LIM-INS-159/2020|EPI ISL 536552|B.1.1|Peru|2020-03-14	South America|hCoV-19/Argentina/PAIS-A0009/2020|EPI ISL 430801|B.1.5|Argentina|2020-03-31	0.0001346193	South America
South America|hCoV-19/Peru/LIM-INS-147/2020|EPI ISL 536542|B.1.1|Peru|2020-03-14	South America|hCoV-19/Argentina/PAIS-A0009/2020|EPI ISL 430801|B.1.5|Argentina|2020-03-31	0.0002019380	South America
South America|hCoV-19/Chile/RM-CMM-23741/2020|EPI ISL 468752|B.1.1.33|Chile|2020-03-14	South America|hCoV-19/Argentina/PAIS-A0009/2020|EPI ISL 430801|B.1.5|Argentina|2020-03-31	0.0002019380	South America
South America|hCoV-19/Chile/AR-ISPCH-1/2020|EPI ISL 445270|B.1.1|Chile|2020-03-14	South America|hCoV-19/Argentina/PAIS-A0009/2020|EPI ISL 430801|B.1.5|Argentina|2020-03-31	0.0002019526	South America
South America|hCoV-19/Chile/VS-ISPCH-2/2020|EPI ISL 445285|B.1.255|Chile|2020-03-14	South America|hCoV-19/Argentina/PAIS-A0009/2020|EPI ISL 430801|B.1.5|Argentina|2020-03-31	0.0001009604	South America
South America|hCoV-19/Chile/RM-ISPCH-24/2020|EPI ISL 445303|B|Chile|2020-03-14	South America|hCoV-19/Argentina/PAIS-A0009/2020|EPI ISL 430801|B.1.5|Argentina|2020-03-31	0.0003029538	South America
South America|hCoV-19/Colombia/ATL-INS-79743/2020|EPI ISL 456145|B.1.5|Colombia|2020-03-14	South America|hCoV-19/Argentina/PAIS-A0009/2020|EPI ISL 430801|B.1.5|Argentina|2020-03-31	0.0000000000	South America
South America|hCoV-19/Brazil/MG-0211/2020|EPI ISL 470578|B.1.1|Brazil|2020-03-14	South America|hCoV-19/Argentina/PAIS-A0009/2020|EPI ISL 430801|B.1.5|Argentina|2020-03-31	0.0001728614	South America
South America|hCoV-19/Colombia/VAC-INS-79773/2020|EPI ISL 456134|B.1.5|Colombia|2020-03-14	South America|hCoV-19/Argentina/PAIS-A0009/2020|EPI ISL 430801|B.1.5|Argentina|2020-03-31	0.0000000000	South America
South America|hCoV-19/Colombia/VAC-INS-79779/2020|EPI ISL 456135|B.1.5|Colombia|2020-03-14	South America|hCoV-19/Argentina/PAIS-A0009/2020|EPI ISL 430801|B.1.5|Argentina|2020-03-31	0.0000000000	South America
South America|hCoV-19/Brazil/MG-0212/2020|EPI ISL 470579|B.1.5|Brazil|2020-03-14	South America|hCoV-19/Argentina/PAIS-A0009/2020|EPI ISL 430801|B.1.5|Argentina|2020-03-31	0.0000353612	South America
South America|hCoV-19/Brazil/CE-L10-CD171/2020|EPI ISL 476184|B.1.5|Brazil|2020-03-14	South America|hCoV-19/Argentina/PAIS-A0009/2020|EPI ISL 430801|B.1.5|Argentina|2020-03-31	0.0001068366	South America
South America|hCoV-19/Colombia/VAC-INS-79929/2020|EPI ISL 456136|B.1|Colombia|2020-03-14	South America|hCoV-19/Argentina/PAIS-A0009/2020|EPI ISL 430801|B.1.5|Argentina|2020-03-31	0.0000706148	South America
South America|hCoV-19/Chile/BI-CMM-25338/2020|EPI ISL 468760|B.1.1|Chile|2020-03-15	South America|hCoV-19/Argentina/PAIS-A0009/2020|EPI ISL 430801|B.1.5|Argentina|2020-03-31	0.0001682824	South America
South America|hCoV-19/Chile/LI-ISPCH-3/2020|EPI ISL 445275|B.1.1|Chile|2020-03-15	South America|hCoV-19/Argentina/PAIS-A0009/2020|EPI ISL 430801|B.1.5|Argentina|2020-03-31	0.0002019526	South America
South America|hCoV-19/Colombia/VAC-INS-79965/2020|EPI ISL 456150|B.1.5|Colombia|2020-03-15	South America|hCoV-19/Argentina/PAIS-A0009/2020|EPI ISL 430801|B.1.5|Argentina|2020-03-31	0.0000673015	South America
South America|hCoV-19/Chile/RM-CMM-27991/2020|EPI ISL 459857|B.1.5|Chile|2020-03-15	South America|hCoV-19/Argentina/PAIS-A0009/2020|EPI ISL 430801|B.1.5|Argentina|2020-03-31	0.0000000000	South America
South America|hCoV-19/Chile/LI-ISPCH-2/2020|EPI ISL 445274|B|Chile|2020-03-15	South America|hCoV-19/Argentina/PAIS-A0009/2020|EPI ISL 430801|B.1.5|Argentina|2020-03-31	0.0002019437	South America
South America|hCoV-19/Chile/LI-ISPCH-4/2020|EPI ISL 445276|B.1.1|Chile|2020-03-15	South America|hCoV-19/Argentina/PAIS-A0009/2020|EPI ISL 430801|B.1.5|Argentina|2020-03-31	0.0002019594	South America
South America|hCoV-19/Chile/MA-ISPCH-2/2020|EPI ISL 445269|B.1.98|Chile|2020-03-15	South America|hCoV-19/Argentina/PAIS-A0009/2020|EPI ISL 430801|B.1.5|Argentina|2020-03-31	0.0000673023	South America
South America|hCoV-19/Chile/VS-ISPCH-1/2020|EPI ISL 445272|B.1.5|Chile|2020-03-15	South America|hCoV-19/Argentina/PAIS-A0009/2020|EPI ISL 430801|B.1.5|Argentina|2020-03-31	0.0000673023	South America
South America|hCoV-19/Colombia/SAN-INS-80123/2020|EPI ISL 456149|B.1.1|Colombia|2020-03-15	South America|hCoV-19/Argentina/PAIS-A0009/2020|EPI ISL 430801|B.1.5|Argentina|2020-03-31	0.0001683516	South America
South America|hCoV-19/Brazil/RJ-MD63-1b/2020|EPI ISL 528638|B.1.1.33|Brazil|2020-03-16	South America|hCoV-19/Argentina/PAIS-A0009/2020|EPI ISL 430801|B.1.5|Argentina|2020-03-31	0.0002019380	South America
South America|hCoV-19/Chile/LI-ISPCH-1/2020|EPI ISL 445273|B.1.5|Chile|2020-03-16	South America|hCoV-19/Argentina/PAIS-A0009/2020|EPI ISL 430801|B.1.5|Argentina|2020-03-31	0.0000673015	South America
South America|hCoV-19/Chile/LI-ISPCH-5/2020|EPI ISL 445277|B.1.1|Chile|2020-03-16	South America|hCoV-19/Argentina/PAIS-A0009/2020|EPI ISL 430801|B.1.5|Argentina|2020-03-31	0.0002019526	South America
South America|hCoV-19/Chile/RM-ISPCH-26/2020|EPI ISL 445305|B.1|Chile|2020-03-16	South America|hCoV-19/Argentina/PAIS-A0009/2020|EPI ISL 430801|B.1.5|Argentina|2020-03-31	0.0001009544	South America
South America|hCoV-19/Chile/RM-ISPCH-28/2020|EPI ISL 445307|B.1|Chile|2020-03-16	South America|hCoV-19/Argentina/PAIS-A0009/2020|EPI ISL 430801|B.1.5|Argentina|2020-03-31	0.0000673015	South America
South America|hCoV-19/Chile/LI-ISPCH-6/2020|EPI ISL 445278|B.1.5|Chile|2020-03-16	South America|hCoV-19/Argentina/PAIS-A0009/2020|EPI ISL 430801|B.1.5|Argentina|2020-03-31	0.0000336484	South America
South America|hCoV-19/Brazil/RJ-MD63-1a/2020|EPI ISL 528637|B.1.1.33|Brazil|2020-03-16	South America|hCoV-19/Argentina/PAIS-A0009/2020|EPI ISL 430801|B.1.5|Argentina|2020-03-31	0.0002692821	South America
South America|hCoV-19/Peru/LIM-INS-143/2020|EPI ISL 536538|B.1.1.1|Peru|2020-03-16	South America|hCoV-19/Argentina/PAIS-A0009/2020|EPI ISL 430801|B.1.5|Argentina|2020-03-31	0.0003366176	South America
South America|hCoV-19/Brazil/MG-CV21/2020|EPI ISL 429681|B.1|Brazil|2020-03-16	South America|hCoV-19/Argentina/PAIS-A0009/2020|EPI ISL 430801|B.1.5|Argentina|2020-03-31	0.0001346124	South America
South America|hCoV-19/Chile/RM-ISPCH-30/2020|EPI ISL 445309|B.1.5|Chile|2020-03-16	South America|hCoV-19/Argentina/PAIS-A0009/2020|EPI ISL 430801|B.1.5|Argentina|2020-03-31	0.0000000000	South America
South America|hCoV-19/Brazil/AM-02/2020|EPI ISL 417034|A.2|Brazil|2020-03-16	South America|hCoV-19/Argentina/PAIS-A0009/2020|EPI ISL 430801|B.1.5|Argentina|2020-03-31	0.0004712821	South America
South America|hCoV-19/Brazil/MG-CV16/2020|EPI ISL 429676|B.1.1|Brazil|2020-03-16	South America|hCoV-19/Argentina/PAIS-A0009/2020|EPI ISL 430801|B.1.5|Argentina|2020-03-31	0.0002700239	South America
South America|hCoV-19/Peru/LAM-INS-071/2020|EPI ISL 523954|B.1.1.1|Peru|2020-03-16	South America|hCoV-19/Argentina/PAIS-A0009/2020|EPI ISL 430801|B.1.5|Argentina|2020-03-31	0.0002708188	South America
South America|hCoV-19/Peru/ANC-INS-066/2020|EPI ISL 516987|B.1.1.1|Peru|2020-03-16	South America|hCoV-19/Argentina/PAIS-A0009/2020|EPI ISL 430801|B.1.5|Argentina|2020-03-31	0.0002710849	South America
South America|hCoV-19/Chile/RM-ISPCH-29/2020|EPI ISL 445308|B.1.5|Chile|2020-03-16	South America|hCoV-19/Argentina/PAIS-A0009/2020|EPI ISL 430801|B.1.5|Argentina|2020-03-31	0.0000000000	South America
South America|hCoV-19/Brazil/PR-5619/2020|EPI ISL 541342|B.1|Brazil|2020-03-16	South America|hCoV-19/Argentina/PAIS-A0009/2020|EPI ISL 430801|B.1.5|Argentina|2020-03-31	0.0001346214	South America
South America|hCoV-19/Colombia/RIS-INS-80245/2020|EPI ISL 456155|B.1.5|Colombia|2020-03-16	South America|hCoV-19/Argentina/PAIS-A0009/2020|EPI ISL 430801|B.1.5|Argentina|2020-03-31	0.0000673150	South America
South America|hCoV-19/Colombia/VAC-INS-79943/2020|EPI ISL 456138|B.1.5|Colombia|2020-03-16	South America|hCoV-19/Argentina/PAIS-A0009/2020|EPI ISL 430801|B.1.5|Argentina|2020-03-31	0.0000676231	South America
South America|hCoV-19/Colombia/BOL-INS-80191/2020|EPI ISL 456122|B.1|Colombia|2020-03-16	South America|hCoV-19/Argentina/PAIS-A0009/2020|EPI ISL 430801|B.1.5|Argentina|2020-03-31	0.0000689200	South America
South America|hCoV-19/Peru/LIM-INS-141/2020|EPI ISL 536536|B|Peru|2020-03-16	South America|hCoV-19/Argentina/PAIS-A0009/2020|EPI ISL 430801|B.1.5|Argentina|2020-03-31	0.0002759602	South America
South America|hCoV-19/Brazil/RJ-L10-CD158/2020|EPI ISL 476180|B.1.1.33|Brazil|2020-03-16	South America|hCoV-19/Argentina/PAIS-A0009/2020|EPI ISL 430801|B.1.5|Argentina|2020-03-31	0.0002104650	South America
South America|hCoV-19/Brazil/RJ-L10-CD154/2020|EPI ISL 476178|B.1.1.33|Brazil|2020-03-16	South America|hCoV-19/Argentina/PAIS-A0009/2020|EPI ISL 430801|B.1.5|Argentina|2020-03-31	0.0002830583	South America
South America|hCoV-19/Brazil/RS-L11-CD180/2020|EPI ISL 476192|B.1.1.33|Brazil|2020-03-16	South America|hCoV-19/Argentina/PAIS-A0009/2020|EPI ISL 430801|B.1.5|Argentina|2020-03-31	0.0002122735	South America
South America|hCoV-19/Brazil/MG-CV19/2020|EPI ISL 429679|B.1.1|Brazil|2020-03-16	South America|hCoV-19/Argentina/PAIS-A0009/2020|EPI ISL 430801|B.1.5|Argentina|2020-03-31	0.0002853657	South America
South America|hCoV-19/Chile/MA-ISPCH-3/2020|EPI ISL 445280|B.1.98|Chile|2020-03-17	South America|hCoV-19/Argentina/PAIS-A0009/2020|EPI ISL 430801|B.1.5|Argentina|2020-03-31	0.0000673000	South America
South America|hCoV-19/Brazil/MG-CV31/2020|EPI ISL 429687|B.1|Brazil|2020-03-17	South America|hCoV-19/Argentina/PAIS-A0009/2020|EPI ISL 430801|B.1.5|Argentina|2020-03-31	0.0001009638	South America
South America|hCoV-19/Chile/RM-CMM-26639/2020|EPI ISL 459858|A.2|Chile|2020-03-17	South America|hCoV-19/Argentina/PAIS-A0009/2020|EPI ISL 430801|B.1.5|Argentina|2020-03-31	0.0004712943	South America
South America|hCoV-19/Chile/RM-ISPCH-35/2020|EPI ISL 445314|B.1|Chile|2020-03-17	South America|hCoV-19/Argentina/PAIS-A0009/2020|EPI ISL 430801|B.1.5|Argentina|2020-03-31	0.0000336500	South America
South America|hCoV-19/Peru/LIM-INS-138/2020|EPI ISL 536533|B.1.1|Peru|2020-03-17	South America|hCoV-19/Argentina/PAIS-A0009/2020|EPI ISL 430801|B.1.5|Argentina|2020-03-31	0.0001682779	South America
South America|hCoV-19/Brazil/MG-CV32/2020|EPI ISL 429688|B.1.1|Brazil|2020-03-17	South America|hCoV-19/Argentina/PAIS-A0009/2020|EPI ISL 430801|B.1.5|Argentina|2020-03-31	0.0002356215	South America
South America|hCoV-19/Peru/LIM-INS-139/2020|EPI ISL 536534|B.1.1|Peru|2020-03-17	South America|hCoV-19/Argentina/PAIS-A0009/2020|EPI ISL 430801|B.1.5|Argentina|2020-03-31	0.0001682823	South America
South America|hCoV-19/Chile/RM-ISPCH-38/2020|EPI ISL 445317|B.1.1|Chile|2020-03-17	South America|hCoV-19/Argentina/PAIS-A0009/2020|EPI ISL 430801|B.1.5|Argentina|2020-03-31	0.0001346193	South America
South America|hCoV-19/Brazil/AP-IEC-161167/2020|EPI ISL 450873|B.1.1.33|Brazil|2020-03-17	South America|hCoV-19/Argentina/PAIS-A0009/2020|EPI ISL 430801|B.1.5|Argentina|2020-03-31	0.0002019380	South America
South America|hCoV-19/Chile/RM-ISPCH-41/2020|EPI ISL 445320|B.1.5|Chile|2020-03-17	South America|hCoV-19/Argentina/PAIS-A0009/2020|EPI ISL 430801|B.1.5|Argentina|2020-03-31	0.0000000000	South America
South America|hCoV-19/Aruba/AW-RIVM-10113/2020|EPI ISL 547446|B.1|Aruba|2020-03-17	South America|hCoV-19/Argentina/PAIS-A0009/2020|EPI ISL 430801|B.1.5|Argentina|2020-03-31	0.0001346124	South America
South America|hCoV-19/Brazil/PR-5618/2020|EPI ISL 541341|B.1|Brazil|2020-03-17	South America|hCoV-19/Argentina/PAIS-A0009/2020|EPI ISL 430801|B.1.5|Argentina|2020-03-31	0.0001346232	South America
South America|hCoV-19/Brazil/PR-5617/2020|EPI ISL 541340|B.1|Brazil|2020-03-17	South America|hCoV-19/Argentina/PAIS-A0009/2020|EPI ISL 430801|B.1.5|Argentina|2020-03-31	0.0001682836	South America
South America|hCoV-19/Peru/JUN-INS-074/2020|EPI ISL 524471|B.1.255|Peru|2020-03-17	South America|hCoV-19/Argentina/PAIS-A0009/2020|EPI ISL 430801|B.1.5|Argentina|2020-03-31	0.0001355197	South America
South America|hCoV-19/Chile/RM-ISPCH-32/2020|EPI ISL 445311|B.1.5|Chile|2020-03-17	South America|hCoV-19/Argentina/PAIS-A0009/2020|EPI ISL 430801|B.1.5|Argentina|2020-03-31	0.0000673023	South America
South America|hCoV-19/Chile/RM-CMM-25669/2020|EPI ISL 459862|B.1.5|Chile|2020-03-17	South America|hCoV-19/Argentina/PAIS-A0009/2020|EPI ISL 430801|B.1.5|Argentina|2020-03-31	0.0000000000	South America
South America|hCoV-19/Chile/RM-ISPCH-42/2020|EPI ISL 445321|B.1.1|Chile|2020-03-17	South America|hCoV-19/Argentina/PAIS-A0009/2020|EPI ISL 430801|B.1.5|Argentina|2020-03-31	0.0001346239	South America
South America|hCoV-19/Chile/RM-ISPCH-34/2020|EPI ISL 445313|B.1.5|Chile|2020-03-17	South America|hCoV-19/Argentina/PAIS-A0009/2020|EPI ISL 430801|B.1.5|Argentina|2020-03-31	0.0000336495	South America
South America|hCoV-19/Chile/BI-ISPCH-1-2/2020|EPI ISL 445281|B.1.1|Chile|2020-03-17	South America|hCoV-19/Argentina/PAIS-A0009/2020|EPI ISL 430801|B.1.5|Argentina|2020-03-31	0.0001682879	South America
South America|hCoV-19/Chile/RM-ISPCH-33/2020|EPI ISL 445312|B.1.5|Chile|2020-03-17	South America|hCoV-19/Argentina/PAIS-A0009/2020|EPI ISL 430801|B.1.5|Argentina|2020-03-31	0.0000000000	South America
South America|hCoV-19/Peru/LIM-INS-148/2020|EPI ISL 536543|B.1.8|Peru|2020-03-17	South America|hCoV-19/Argentina/PAIS-A0009/2020|EPI ISL 430801|B.1.5|Argentina|2020-03-31	0.0000673653	South America
South America|hCoV-19/Peru/LIM-INS-136/2020|EPI ISL 536531|B.1|Peru|2020-03-17	South America|hCoV-19/Argentina/PAIS-A0009/2020|EPI ISL 430801|B.1.5|Argentina|2020-03-31	0.0001688474	South America
South America|hCoV-19/Uruguay/UY-NYUMC850/2020|EPI ISL 457946|A.2|Uruguay|2020-03-17	South America|hCoV-19/Argentina/PAIS-A0009/2020|EPI ISL 430801|B.1.5|Argentina|2020-03-31	0.0004761625	South America
South America|hCoV-19/Peru/LIM-INS-149/2020|EPI ISL 536544|B.1.5|Peru|2020-03-17	South America|hCoV-19/Argentina/PAIS-A0009/2020|EPI ISL 430801|B.1.5|Argentina|2020-03-31	0.0000677270	South America
South America|hCoV-19/Brazil/MG-CV26/2020|EPI ISL 429684|B.1.1|Brazil|2020-03-17	South America|hCoV-19/Argentina/PAIS-A0009/2020|EPI ISL 430801|B.1.5|Argentina|2020-03-31	0.0003071879	South America
South America|hCoV-19/Colombia/VAC-INS-81251/2020|EPI ISL 456139|B.1.1|Colombia|2020-03-17	South America|hCoV-19/Argentina/PAIS-A0009/2020|EPI ISL 430801|B.1.5|Argentina|2020-03-31	0.0001368761	South America
South America|hCoV-19/Colombia/ANT-INS-80370/2020|EPI ISL 456118|B.1.5|Colombia|2020-03-17	South America|hCoV-19/Argentina/PAIS-A0009/2020|EPI ISL 430801|B.1.5|Argentina|2020-03-31	0.0000000000	South America
South America|hCoV-19/Brazil/MG-CV33/2020|EPI ISL 429689|B.1.1|Brazil|2020-03-17	South America|hCoV-19/Argentina/PAIS-A0009/2020|EPI ISL 430801|B.1.5|Argentina|2020-03-31	0.0002439482	South America
South America|hCoV-19/Brazil/SP-L11-CD185-2/2020|EPI ISL 476196|B.1|Brazil|2020-03-17	South America|hCoV-19/Argentina/PAIS-A0009/2020|EPI ISL 430801|B.1.5|Argentina|2020-03-31	0.0001069483	South America
South America|hCoV-19/Brazil/MG-0214/2020|EPI ISL 470580|B.1.1.33|Brazil|2020-03-17	South America|hCoV-19/Argentina/PAIS-A0009/2020|EPI ISL 430801|B.1.5|Argentina|2020-03-31	0.0002812713	South America
South America|hCoV-19/Colombia/CAU-INS-80705/2020|EPI ISL 456124|B.1|Colombia|2020-03-17	South America|hCoV-19/Argentina/PAIS-A0009/2020|EPI ISL 430801|B.1.5|Argentina|2020-03-31	0.0001413767	South America
South America|hCoV-19/Aruba/AW-RIVM-10114/2020|EPI ISL 547447|B.1|Aruba|2020-03-18	South America|hCoV-19/Argentina/PAIS-A0009/2020|EPI ISL 430801|B.1.5|Argentina|2020-03-31	0.0001009570	South America
South America|hCoV-19/Chile/RM-ISPCH-65/2020|EPI ISL 445361|B.1.1|Chile|2020-03-18	South America|hCoV-19/Argentina/PAIS-A0009/2020|EPI ISL 430801|B.1.5|Argentina|2020-03-31	0.0001682779	South America
South America|hCoV-19/Peru/LIM-INS-145/2020|EPI ISL 536540|A.2|Peru|2020-03-18	South America|hCoV-19/Argentina/PAIS-A0009/2020|EPI ISL 430801|B.1.5|Argentina|2020-03-31	0.0004376094	South America
South America|hCoV-19/Peru/LIM-INS-130/2020|EPI ISL 536527|B.1.1.1|Peru|2020-03-18	South America|hCoV-19/Argentina/PAIS-A0009/2020|EPI ISL 430801|B.1.5|Argentina|2020-03-31	0.0002692696	South America
South America|hCoV-19/Brazil/SP02cc/2020|EPI ISL 450506|B|Brazil|2020-03-18	South America|hCoV-19/Argentina/PAIS-A0009/2020|EPI ISL 430801|B.1.5|Argentina|2020-03-31	0.0003702857	South America
South America|hCoV-19/Argentina/C1374/2020|EPI ISL 420599|B.1.255|Argentina|2020-03-18	South America|hCoV-19/Argentina/PAIS-A0009/2020|EPI ISL 430801|B.1.5|Argentina|2020-03-31	0.0001682692	South America
South America|hCoV-19/Brazil/AC-IEC-162535/2020|EPI ISL 458139|B.1.1.33|Brazil|2020-03-18	South America|hCoV-19/Argentina/PAIS-A0009/2020|EPI ISL 430801|B.1.5|Argentina|2020-03-31	0.0002692752	South America
South America|hCoV-19/Brazil/SP-624/2020|EPI ISL 515527|B.1.1.33|Brazil|2020-03-18	South America|hCoV-19/Argentina/PAIS-A0009/2020|EPI ISL 430801|B.1.5|Argentina|2020-03-31	0.0002019380	South America
South America|hCoV-19/Peru/LIM-INS-161/2020|EPI ISL 536554|B.1.1|Peru|2020-03-18	South America|hCoV-19/Argentina/PAIS-A0009/2020|EPI ISL 430801|B.1.5|Argentina|2020-03-31	0.0002019526	South America
South America|hCoV-19/Peru/ARE-INS-072/2020|EPI ISL 523979|B.1.1|Peru|2020-03-18	South America|hCoV-19/Argentina/PAIS-A0009/2020|EPI ISL 430801|B.1.5|Argentina|2020-03-31	0.0001694167	South America
South America|hCoV-19/Peru/LIM-INS-158/2020|EPI ISL 536551|B.1.5|Peru|2020-03-18	South America|hCoV-19/Argentina/PAIS-A0009/2020|EPI ISL 430801|B.1.5|Argentina|2020-03-31	0.0000336507	South America
South America|hCoV-19/Colombia/RIS-INS-81402/2020|EPI ISL 497736|B.1|Colombia|2020-03-18	South America|hCoV-19/Argentina/PAIS-A0009/2020|EPI ISL 430801|B.1.5|Argentina|2020-03-31	0.0001009638	South America
South America|hCoV-19/Peru/LIM-INS-144/2020|EPI ISL 536539|A.2|Peru|2020-03-18	South America|hCoV-19/Argentina/PAIS-A0009/2020|EPI ISL 430801|B.1.5|Argentina|2020-03-31	0.0004380222	South America
South America|hCoV-19/Colombia/NSA-INS-80656/2020|EPI ISL 456126|B.1.5|Colombia|2020-03-18	South America|hCoV-19/Argentina/PAIS-A0009/2020|EPI ISL 430801|B.1.5|Argentina|2020-03-31	0.0000338580	South America
South America|hCoV-19/Peru/JUN-INS-153/2020|EPI ISL 536546|B.1.5|Peru|2020-03-18	South America|hCoV-19/Argentina/PAIS-A0009/2020|EPI ISL 430801|B.1.5|Argentina|2020-03-31	0.0004115560	South America
South America|hCoV-19/Brazil/SC-0243/2020|EPI ISL 470652|B.1.1|Brazil|2020-03-18	South America|hCoV-19/Argentina/PAIS-A0009/2020|EPI ISL 430801|B.1.5|Argentina|2020-03-31	0.0001728494	South America
South America|hCoV-19/Brazil/GO-0208/2020|EPI ISL 470575|B.1.22|Brazil|2020-03-18	South America|hCoV-19/Argentina/PAIS-A0009/2020|EPI ISL 430801|B.1.5|Argentina|2020-03-31	0.0001396008	South America
South America|hCoV-19/Peru/LIM-INS-157/2020|EPI ISL 536550|B.1.1|Peru|2020-03-19	South America|hCoV-19/Argentina/PAIS-A0009/2020|EPI ISL 430801|B.1.5|Argentina|2020-03-31	0.0001682823	South America
South America|hCoV-19/Chile/MA-ISPCH-5/2020|EPI ISL 445283|B.1|Chile|2020-03-19	South America|hCoV-19/Argentina/PAIS-A0009/2020|EPI ISL 430801|B.1.5|Argentina|2020-03-31	0.0001009570	South America
South America|hCoV-19/Peru/LIM-INS-155/2020|EPI ISL 536548|B.1.255|Peru|2020-03-19	South America|hCoV-19/Argentina/PAIS-A0009/2020|EPI ISL 430801|B.1.5|Argentina|2020-03-31	0.0001009570	South America
South America|hCoV-19/Chile/VS-ISPCH-3/2020|EPI ISL 445286|B.1|Chile|2020-03-19	South America|hCoV-19/Argentina/PAIS-A0009/2020|EPI ISL 430801|B.1.5|Argentina|2020-03-31	0.0001346124	South America
South America|hCoV-19/Colombia/VAC-INS-82320/2020|EPI ISL 456151|B.1|Colombia|2020-03-19	South America|hCoV-19/Argentina/PAIS-A0009/2020|EPI ISL 430801|B.1.5|Argentina|2020-03-31	0.0001009570	South America
South America|hCoV-19/Peru/JUN-UPCH-0118/2020|EPI ISL 568515|B.1.255|Peru|2020-03-19	South America|hCoV-19/Argentina/PAIS-A0009/2020|EPI ISL 430801|B.1.5|Argentina|2020-03-31	0.0001346124	South America
South America|hCoV-19/Brazil/RJ-LVM161-2/2020|EPI ISL 528539|A.2|Brazil|2020-03-19	South America|hCoV-19/Argentina/PAIS-A0009/2020|EPI ISL 430801|B.1.5|Argentina|2020-03-31	0.0004376207	South America
South America|hCoV-19/Chile/MA-ISPCH-4/2020|EPI ISL 445282|B.1.5|Chile|2020-03-19	South America|hCoV-19/Argentina/PAIS-A0009/2020|EPI ISL 430801|B.1.5|Argentina|2020-03-31	0.0000673001	South America
South America|hCoV-19/Brazil/PB-IEC-161853/2020|EPI ISL 524801|B.1.5|Brazil|2020-03-19	South America|hCoV-19/Argentina/PAIS-A0009/2020|EPI ISL 430801|B.1.5|Argentina|2020-03-31	0.0001346124	South America
South America|hCoV-19/Chile/RM-ISPCH-45/2020|EPI ISL 445324|B.1.5|Chile|2020-03-19	South America|hCoV-19/Argentina/PAIS-A0009/2020|EPI ISL 430801|B.1.5|Argentina|2020-03-31	0.0000000000	South America
South America|hCoV-19/Brazil/SE-6536/2020|EPI ISL 541376|B.1.1.33|Brazil|2020-03-19	South America|hCoV-19/Argentina/PAIS-A0009/2020|EPI ISL 430801|B.1.5|Argentina|2020-03-31	0.0002355995	South America
South America|hCoV-19/Brazil/SE-6533/2020|EPI ISL 541374|B.1.1|Brazil|2020-03-19	South America|hCoV-19/Argentina/PAIS-A0009/2020|EPI ISL 430801|B.1.5|Argentina|2020-03-31	0.0002019432	South America
South America|hCoV-19/Chile/RM-ISPCH-36/2020|EPI ISL 445315|B.1.1|Chile|2020-03-19	South America|hCoV-19/Argentina/PAIS-A0009/2020|EPI ISL 430801|B.1.5|Argentina|2020-03-31	0.0001682879	South America
South America|hCoV-19/Chile/RM-ISPCH-39/2020|EPI ISL 445318|B|Chile|2020-03-19	South America|hCoV-19/Argentina/PAIS-A0009/2020|EPI ISL 430801|B.1.5|Argentina|2020-03-31	0.0003029436	South America
South America|hCoV-19/Peru/LIM-INS-162/2020|EPI ISL 536555|B.1.1|Peru|2020-03-19	South America|hCoV-19/Argentina/PAIS-A0009/2020|EPI ISL 430801|B.1.5|Argentina|2020-03-31	0.0002030638	South America
South America|hCoV-19/Chile/VS-CMM-28875/2020|EPI ISL 459864|B.1.1|Chile|2020-03-19	South America|hCoV-19/Argentina/PAIS-A0009/2020|EPI ISL 430801|B.1.5|Argentina|2020-03-31	0.0001358766	South America
South America|hCoV-19/Brazil/SP-L7-CD67/2020|EPI ISL 476435|B.1.1.33|Brazil|2020-03-19	South America|hCoV-19/Argentina/PAIS-A0009/2020|EPI ISL 430801|B.1.5|Argentina|2020-03-31	0.0002379211	South America
South America|hCoV-19/Peru/JUN-INS-154/2020|EPI ISL 536547|B.1|Peru|2020-03-19	South America|hCoV-19/Argentina/PAIS-A0009/2020|EPI ISL 430801|B.1.5|Argentina|2020-03-31	0.0002043907	South America
South America|hCoV-19/Brazil/MG-0215/2020|EPI ISL 470581|B.1|Brazil|2020-03-19	South America|hCoV-19/Argentina/PAIS-A0009/2020|EPI ISL 430801|B.1.5|Argentina|2020-03-31	0.0002053391	South America
South America|hCoV-19/Brazil/MG-0216/2020|EPI ISL 470582|B.1.1.33|Brazil|2020-03-19	South America|hCoV-19/Argentina/PAIS-A0009/2020|EPI ISL 430801|B.1.5|Argentina|2020-03-31	0.0002738239	South America
South America|hCoV-19/Brazil/SP-L7-CD76/2020|EPI ISL 476443|B.1|Brazil|2020-03-19	South America|hCoV-19/Argentina/PAIS-A0009/2020|EPI ISL 430801|B.1.5|Argentina|2020-03-31	0.0001369692	South America
South America|hCoV-19/Uruguay/UY-10/2020|EPI ISL 429257|B.31|Uruguay|2020-03-19	South America|hCoV-19/Argentina/PAIS-A0009/2020|EPI ISL 430801|B.1.5|Argentina|2020-03-31	0.0005185762	South America
South America|hCoV-19/Brazil/PI-0239/2020|EPI ISL 470613|B.1.1.33|Brazil|2020-03-19	South America|hCoV-19/Argentina/PAIS-A0009/2020|EPI ISL 430801|B.1.5|Argentina|2020-03-31	0.0002074387	South America
South America|hCoV-19/Brazil/SP-L11-CD200/2020|EPI ISL 476201|B.1.1.33|Brazil|2020-03-19	South America|hCoV-19/Argentina/PAIS-A0009/2020|EPI ISL 430801|B.1.5|Argentina|2020-03-31	0.0002104649	South America
South America|hCoV-19/Brazil/SP-L9-CD122/2020|EPI ISL 476472|B.1.255|Brazil|2020-03-19	South America|hCoV-19/Argentina/PAIS-A0009/2020|EPI ISL 430801|B.1.5|Argentina|2020-03-31	0.0001055488	South America
South America|hCoV-19/Colombia/VAC-INS-82307/2020|EPI ISL 456143|B.1|Colombia|2020-03-19	South America|hCoV-19/Argentina/PAIS-A0009/2020|EPI ISL 430801|B.1.5|Argentina|2020-03-31	0.0001052674	South America
South America|hCoV-19/Brazil/RS-L10-CD175/2020|EPI ISL 476188|B.1.1.33|Brazil|2020-03-19	South America|hCoV-19/Argentina/PAIS-A0009/2020|EPI ISL 430801|B.1.5|Argentina|2020-03-31	0.0002139235	South America
South America|hCoV-19/Chile/VS-ISPCH-4/2020|EPI ISL 445287|B.1.5|Chile|2020-03-19	South America|hCoV-19/Argentina/PAIS-A0009/2020|EPI ISL 430801|B.1.5|Argentina|2020-03-31	0.0000336503	South America
South America|hCoV-19/Aruba/AW-RIVM-10115/2020|EPI ISL 547448|B.1|Aruba|2020-03-20	South America|hCoV-19/Argentina/PAIS-A0009/2020|EPI ISL 430801|B.1.5|Argentina|2020-03-31	0.0001346187	South America
South America|hCoV-19/Brazil/PA-IEC-161548/2020|EPI ISL 450874|B.1.1.33|Brazil|2020-03-20	South America|hCoV-19/Argentina/PAIS-A0009/2020|EPI ISL 430801|B.1.5|Argentina|2020-03-31	0.0002019380	South America
South America|hCoV-19/Peru/ARE-INS-164/2020|EPI ISL 536557|B.1.5|Peru|2020-03-20	South America|hCoV-19/Argentina/PAIS-A0009/2020|EPI ISL 430801|B.1.5|Argentina|2020-03-31	0.0000000000	South America
South America|hCoV-19/Peru/LIM-UPCH-0011/2020|EPI ISL 529068|B.1.1.1|Peru|2020-03-20	South America|hCoV-19/Argentina/PAIS-A0009/2020|EPI ISL 430801|B.1.5|Argentina|2020-03-31	0.0004040073	South America
South America|hCoV-19/Colombia/ANT-INS-82457/2020|EPI ISL 456146|B.1.5|Colombia|2020-03-20	South America|hCoV-19/Argentina/PAIS-A0009/2020|EPI ISL 430801|B.1.5|Argentina|2020-03-31	0.0000000000	South America
South America|hCoV-19/Peru/ARE-INS-165/2020|EPI ISL 536558|B.1|Peru|2020-03-20	South America|hCoV-19/Argentina/PAIS-A0009/2020|EPI ISL 430801|B.1.5|Argentina|2020-03-31	0.0001346124	South America
South America|hCoV-19/Chile/RM-ISPCH-69/2020|EPI ISL 445365|B.1|Chile|2020-03-20	South America|hCoV-19/Argentina/PAIS-A0009/2020|EPI ISL 430801|B.1.5|Argentina|2020-03-31	0.0001009570	South America
South America|hCoV-19/Chile/MA-ISPCH-7/2020|EPI ISL 445288|B.1|Chile|2020-03-20	South America|hCoV-19/Argentina/PAIS-A0009/2020|EPI ISL 430801|B.1.5|Argentina|2020-03-31	0.0001346159	South America
South America|hCoV-19/Peru/LIM-INS-156/2020|EPI ISL 536549|B.1.5|Peru|2020-03-20	South America|hCoV-19/Argentina/PAIS-A0009/2020|EPI ISL 430801|B.1.5|Argentina|2020-03-31	0.0000000000	South America
South America|hCoV-19/Peru/ICA-INS-166/2020|EPI ISL 536559|B.1.1|Peru|2020-03-20	South America|hCoV-19/Argentina/PAIS-A0009/2020|EPI ISL 430801|B.1.5|Argentina|2020-03-31	0.0002019526	South America
South America|hCoV-19/Peru/ARE-UPCH-0111/2020|EPI ISL 540988|B.1|Peru|2020-03-20	South America|hCoV-19/Argentina/PAIS-A0009/2020|EPI ISL 430801|B.1.5|Argentina|2020-03-31	0.0001346124	South America
South America|hCoV-19/Brazil/RJ-763/2020|EPI ISL 427302|B.1.1.33|Brazil|2020-03-20	South America|hCoV-19/Argentina/PAIS-A0009/2020|EPI ISL 430801|B.1.5|Argentina|2020-03-31	0.0002019380	South America
South America|hCoV-19/Brazil/SE-6530/2020|EPI ISL 541373|B.1.1|Brazil|2020-03-20	South America|hCoV-19/Argentina/PAIS-A0009/2020|EPI ISL 430801|B.1.5|Argentina|2020-03-31	0.0002019380	South America
South America|hCoV-19/Brazil/MG-CV42/2020|EPI ISL 429695|B.1|Brazil|2020-03-20	South America|hCoV-19/Argentina/PAIS-A0009/2020|EPI ISL 430801|B.1.5|Argentina|2020-03-31	0.0000674575	South America
South America|hCoV-19/Peru/ARE-UPCH-0110/2020|EPI ISL 540987|B.1.5|Peru|2020-03-20	South America|hCoV-19/Argentina/PAIS-A0009/2020|EPI ISL 430801|B.1.5|Argentina|2020-03-31	0.0000000000	South America
South America|hCoV-19/Colombia/MAG-INS-81035/2020|EPI ISL 456125|B.1.255|Colombia|2020-03-20	South America|hCoV-19/Argentina/PAIS-A0009/2020|EPI ISL 430801|B.1.5|Argentina|2020-03-31	0.0001359943	South America
South America|hCoV-19/Brazil/MG-0217/2020|EPI ISL 470583|B.1.1.33|Brazil|2020-03-20	South America|hCoV-19/Argentina/PAIS-A0009/2020|EPI ISL 430801|B.1.5|Argentina|2020-03-31	0.0002096195	South America
South America|hCoV-19/Chile/RM-ISPCH-47/2020|EPI ISL 445326|B.1.5|Chile|2020-03-21	South America|hCoV-19/Argentina/PAIS-A0009/2020|EPI ISL 430801|B.1.5|Argentina|2020-03-31	0.0000336484	South America
South America|hCoV-19/Chile/MA-ISPCH-14/2020|EPI ISL 445295|B.1.98|Chile|2020-03-21	South America|hCoV-19/Argentina/PAIS-A0009/2020|EPI ISL 430801|B.1.5|Argentina|2020-03-31	0.0000673001	South America
South America|hCoV-19/Chile/RM-ISPCH-71/2020|EPI ISL 445367|B.1.1.33|Chile|2020-03-21	South America|hCoV-19/Argentina/PAIS-A0009/2020|EPI ISL 430801|B.1.5|Argentina|2020-03-31	0.0002356105	South America
South America|hCoV-19/Peru/LIM-UPCH-0119/2020|EPI ISL 568516|B.1.1|Peru|2020-03-21	South America|hCoV-19/Argentina/PAIS-A0009/2020|EPI ISL 430801|B.1.5|Argentina|2020-03-31	0.0001682823	South America
South America|hCoV-19/Chile/RM-ISPCH-23/2020|EPI ISL 445302|B.1.1|Chile|2020-03-21	South America|hCoV-19/Argentina/PAIS-A0009/2020|EPI ISL 430801|B.1.5|Argentina|2020-03-31	0.0001346193	South America
South America|hCoV-19/Chile/MA-ISPCH-9/2020|EPI ISL 445290|B.1|Chile|2020-03-21	South America|hCoV-19/Argentina/PAIS-A0009/2020|EPI ISL 430801|B.1.5|Argentina|2020-03-31	0.0001009570	South America
South America|hCoV-19/Chile/RM-ISPCH-48/2020|EPI ISL 445327|B.1.5|Chile|2020-03-21	South America|hCoV-19/Argentina/PAIS-A0009/2020|EPI ISL 430801|B.1.5|Argentina|2020-03-31	0.0001346061	South America
South America|hCoV-19/Chile/RM-ISPCH-70/2020|EPI ISL 445366|B.1.5|Chile|2020-03-21	South America|hCoV-19/Argentina/PAIS-A0009/2020|EPI ISL 430801|B.1.5|Argentina|2020-03-31	0.0000000000	South America
South America|hCoV-19/Chile/MA-ISPCH-13/2020|EPI ISL 445294|B.1|Chile|2020-03-21	South America|hCoV-19/Argentina/PAIS-A0009/2020|EPI ISL 430801|B.1.5|Argentina|2020-03-31	0.0001009604	South America
South America|hCoV-19/Chile/MA-ISPCH-10/2020|EPI ISL 445291|B.1|Chile|2020-03-21	South America|hCoV-19/Argentina/PAIS-A0009/2020|EPI ISL 430801|B.1.5|Argentina|2020-03-31	0.0001009638	South America
South America|hCoV-19/Brazil/CE-L12-CD224/2020|EPI ISL 476218|B.1.5|Brazil|2020-03-21	South America|hCoV-19/Argentina/PAIS-A0009/2020|EPI ISL 430801|B.1.5|Argentina|2020-03-31	0.0001779469	South America
South America|hCoV-19/Chile/RM-ISPCH-59/2020|EPI ISL 445355|B.1.5|Chile|2020-03-22	South America|hCoV-19/Argentina/PAIS-A0009/2020|EPI ISL 430801|B.1.5|Argentina|2020-03-31	0.0000336499	South America
South America|hCoV-19/Chile/MA-ISPCH-11/2020|EPI ISL 445292|B.1|Chile|2020-03-22	South America|hCoV-19/Argentina/PAIS-A0009/2020|EPI ISL 430801|B.1.5|Argentina|2020-03-31	0.0001346159	South America
South America|hCoV-19/Argentina/C3013/2020|EPI ISL 420598|B.1.220|Argentina|2020-03-22	South America|hCoV-19/Argentina/PAIS-A0009/2020|EPI ISL 430801|B.1.5|Argentina|2020-03-31	0.0001346061	South America
South America|hCoV-19/Brazil/SP-144/2020|EPI ISL 468310|B.1.1.33|Brazil|2020-03-22	South America|hCoV-19/Argentina/PAIS-A0009/2020|EPI ISL 430801|B.1.5|Argentina|2020-03-31	0.0002356056	South America
South America|hCoV-19/Peru/LIM-INS-168/2020|EPI ISL 536561|A.2|Peru|2020-03-22	South America|hCoV-19/Argentina/PAIS-A0009/2020|EPI ISL 430801|B.1.5|Argentina|2020-03-31	0.0004376094	South America
South America|hCoV-19/Chile/MA-ISPCH-15/2020|EPI ISL 445299|B.1|Chile|2020-03-22	South America|hCoV-19/Argentina/PAIS-A0009/2020|EPI ISL 430801|B.1.5|Argentina|2020-03-31	0.0001346124	South America
South America|hCoV-19/Aruba/AW-RIVM-10122/2020|EPI ISL 547449|B.40|Aruba|2020-03-22	South America|hCoV-19/Argentina/PAIS-A0009/2020|EPI ISL 430801|B.1.5|Argentina|2020-03-31	0.0003702780	South America
South America|hCoV-19/Brazil/DF-891/2020|EPI ISL 427298|B.1.1.33|Brazil|2020-03-22	South America|hCoV-19/Argentina/PAIS-A0009/2020|EPI ISL 430801|B.1.5|Argentina|2020-03-31	0.0002019380	South America
South America|hCoV-19/Colombia/BOL-INS-84730/2020|EPI ISL 497738|B.1|Colombia|2020-03-22	South America|hCoV-19/Argentina/PAIS-A0009/2020|EPI ISL 430801|B.1.5|Argentina|2020-03-31	0.0000673114	South America
South America|hCoV-19/Colombia/DC-INS-84861/2020|EPI ISL 456116|B.1.5|Colombia|2020-03-22	South America|hCoV-19/Argentina/PAIS-A0009/2020|EPI ISL 430801|B.1.5|Argentina|2020-03-31	0.0000000000	South America
South America|hCoV-19/Brazil/MG-CV49/2020|EPI ISL 429702|B.1.5|Brazil|2020-03-22	South America|hCoV-19/Argentina/PAIS-A0009/2020|EPI ISL 430801|B.1.5|Argentina|2020-03-31	0.0001041625	South America
South America|hCoV-19/Brazil/SP-L7-CD63/2020|EPI ISL 476432|B.1.255|Brazil|2020-03-22	South America|hCoV-19/Argentina/PAIS-A0009/2020|EPI ISL 430801|B.1.5|Argentina|2020-03-31	0.0001425299	South America
South America|hCoV-19/Brazil/SP-602/2020|EPI ISL 515526|B.1.1|Brazil|2020-03-23	South America|hCoV-19/Argentina/PAIS-A0009/2020|EPI ISL 430801|B.1.5|Argentina|2020-03-31	0.0002019469	South America
South America|hCoV-19/Peru/LAL-UPCH-0109/2020|EPI ISL 540986|B.1.1|Peru|2020-03-23	South America|hCoV-19/Argentina/PAIS-A0009/2020|EPI ISL 430801|B.1.5|Argentina|2020-03-31	0.0002356105	South America
South America|hCoV-19/Brazil/SP-279/2020|EPI ISL 527858|B.1.1.33|Brazil|2020-03-23	South America|hCoV-19/Argentina/PAIS-A0009/2020|EPI ISL 430801|B.1.5|Argentina|2020-03-31	0.0002692752	South America
South America|hCoV-19/Brazil/RJ-DCVN01/2020|EPI ISL 483065|B.1.3|Brazil|2020-03-23	South America|hCoV-19/Argentina/PAIS-A0009/2020|EPI ISL 430801|B.1.5|Argentina|2020-03-31	0.0002356044	South America
South America|hCoV-19/Brazil/DF-861/2020|EPI ISL 427296|B.1.1.33|Brazil|2020-03-23	South America|hCoV-19/Argentina/PAIS-A0009/2020|EPI ISL 430801|B.1.5|Argentina|2020-03-31	0.0002355995	South America
South America|hCoV-19/Brazil/DF-862/2020|EPI ISL 427297|B.1.1.33|Brazil|2020-03-23	South America|hCoV-19/Argentina/PAIS-A0009/2020|EPI ISL 430801|B.1.5|Argentina|2020-03-31	0.0002019380	South America
South America|hCoV-19/Chile/LI-ISPCH-9/2020|EPI ISL 445300|B.1.1|Chile|2020-03-23	South America|hCoV-19/Argentina/PAIS-A0009/2020|EPI ISL 430801|B.1.5|Argentina|2020-03-31	0.0001682836	South America
South America|hCoV-19/Chile/RM-ISPCH-51/2020|EPI ISL 445330|B.1|Chile|2020-03-23	South America|hCoV-19/Argentina/PAIS-A0009/2020|EPI ISL 430801|B.1.5|Argentina|2020-03-31	0.0001009604	South America
South America|hCoV-19/Chile/RM-ISPCH-50/2020|EPI ISL 445329|B|Chile|2020-03-23	South America|hCoV-19/Argentina/PAIS-A0009/2020|EPI ISL 430801|B.1.5|Argentina|2020-03-31	0.0002356221	South America
South America|hCoV-19/Chile/LI-ISPCH-8/2020|EPI ISL 445298|B.1.1|Chile|2020-03-23	South America|hCoV-19/Argentina/PAIS-A0009/2020|EPI ISL 430801|B.1.5|Argentina|2020-03-31	0.0002019662	South America
South America|hCoV-19/Colombia/CES-INS-87973/2020|EPI ISL 498153|B.1.255|Colombia|2020-03-23	South America|hCoV-19/Argentina/PAIS-A0009/2020|EPI ISL 430801|B.1.5|Argentina|2020-03-31	0.0001009638	South America
South America|hCoV-19/Colombia/QUI-INS-85082/2020|EPI ISL 497744|B|Colombia|2020-03-23	South America|hCoV-19/Argentina/PAIS-A0009/2020|EPI ISL 430801|B.1.5|Argentina|2020-03-31	0.0000336549	South America
South America|hCoV-19/Uruguay/UY-NYUMC857/2020|EPI ISL 457953|B.1.1.33|Uruguay|2020-03-23	South America|hCoV-19/Argentina/PAIS-A0009/2020|EPI ISL 430801|B.1.5|Argentina|2020-03-31	0.0002045466	South America
South America|hCoV-19/Peru/CAL-INS-137/2020|EPI ISL 536532|B.1.1.1|Peru|2020-03-23	South America|hCoV-19/Argentina/PAIS-A0009/2020|EPI ISL 430801|B.1.5|Argentina|2020-03-31	0.0002378368	South America
South America|hCoV-19/Brazil/MG-0218/2020|EPI ISL 470584|B.1.1.33|Brazil|2020-03-23	South America|hCoV-19/Argentina/PAIS-A0009/2020|EPI ISL 430801|B.1.5|Argentina|2020-03-31	0.0002053585	South America
South America|hCoV-19/Brazil/RJ-0247/2020|EPI ISL 470615|B.1.1.33|Brazil|2020-03-23	South America|hCoV-19/Argentina/PAIS-A0009/2020|EPI ISL 430801|B.1.5|Argentina|2020-03-31	0.0002744813	South America
South America|hCoV-19/Brazil/SP-L9-CD137/2020|EPI ISL 476484|B.1.1.33|Brazil|2020-03-23	South America|hCoV-19/Argentina/PAIS-A0009/2020|EPI ISL 430801|B.1.5|Argentina|2020-03-31	0.0002791717	South America
South America|hCoV-19/Brazil/SP-L7-CD70/2020|EPI ISL 476437|B.1.255|Brazil|2020-03-23	South America|hCoV-19/Argentina/PAIS-A0009/2020|EPI ISL 430801|B.1.5|Argentina|2020-03-31	0.0001047565	South America
South America|hCoV-19/Brazil/SP-L8-CD101/2020|EPI ISL 476450|B.1.1.33|Brazil|2020-03-23	South America|hCoV-19/Argentina/PAIS-A0009/2020|EPI ISL 430801|B.1.5|Argentina|2020-03-31	0.0002113390	South America
South America|hCoV-19/Brazil/CE-L11-CD196/2020|EPI ISL 476200|B.1.212|Brazil|2020-03-23	South America|hCoV-19/Argentina/PAIS-A0009/2020|EPI ISL 430801|B.1.5|Argentina|2020-03-31	0.0001422895	South America
South America|hCoV-19/Brazil/MA-IEC-162157/2020|EPI ISL 524797|B.1.1.33|Brazil|2020-03-24	South America|hCoV-19/Argentina/PAIS-A0009/2020|EPI ISL 430801|B.1.5|Argentina|2020-03-31	0.0002019376	South America
South America|hCoV-19/Brazil/SP-165/2020|EPI ISL 523963|B.1|Brazil|2020-03-24	South America|hCoV-19/Argentina/PAIS-A0009/2020|EPI ISL 430801|B.1.5|Argentina|2020-03-31	0.0001009570	South America
South America|hCoV-19/Peru/LIM-INS-019/2020|EPI ISL 491172|B.1.1.1|Peru|2020-03-24	South America|hCoV-19/Argentina/PAIS-A0009/2020|EPI ISL 430801|B.1.5|Argentina|2020-03-31	0.0003049773	South America
South America|hCoV-19/Peru/LIM-INS-022/2020|EPI ISL 491428|B.1.1.1|Peru|2020-03-24	South America|hCoV-19/Argentina/PAIS-A0009/2020|EPI ISL 430801|B.1.5|Argentina|2020-03-31	0.0002710849	South America
South America|hCoV-19/Brazil/SP-L7-CD72/2020|EPI ISL 476439|B.1.1.33|Brazil|2020-03-24	South America|hCoV-19/Argentina/PAIS-A0009/2020|EPI ISL 430801|B.1.5|Argentina|2020-03-31	0.0002719234	South America
South America|hCoV-19/Brazil/SP-L9-CD91/2020|EPI ISL 476490|B.1.255|Brazil|2020-03-24	South America|hCoV-19/Argentina/PAIS-A0009/2020|EPI ISL 430801|B.1.5|Argentina|2020-03-31	0.0001359388	South America
South America|hCoV-19/Brazil/SC-L16-CD314/2020|EPI ISL 476278|B.1.1.33|Brazil|2020-03-24	South America|hCoV-19/Argentina/PAIS-A0009/2020|EPI ISL 430801|B.1.5|Argentina|2020-03-31	0.0002720009	South America
South America|hCoV-19/Brazil/RJ-0248/2020|EPI ISL 470616|B.1.5|Brazil|2020-03-24	South America|hCoV-19/Argentina/PAIS-A0009/2020|EPI ISL 430801|B.1.5|Argentina|2020-03-31	0.0001026816	South America
South America|hCoV-19/Brazil/SP-L9-CD140/2020|EPI ISL 476487|B.1.1.33|Brazil|2020-03-24	South America|hCoV-19/Argentina/PAIS-A0009/2020|EPI ISL 430801|B.1.5|Argentina|2020-03-31	0.0002396972	South America
South America|hCoV-19/Brazil/SP-L9-CD139/2020|EPI ISL 476486|B.1.1.33|Brazil|2020-03-24	South America|hCoV-19/Argentina/PAIS-A0009/2020|EPI ISL 430801|B.1.5|Argentina|2020-03-31	0.0002111237	South America
South America|hCoV-19/Chile/MA-CMM-31600/2020|EPI ISL 459861|B.1|Chile|2020-03-25	South America|hCoV-19/Argentina/PAIS-A0009/2020|EPI ISL 430801|B.1.5|Argentina|2020-03-31	0.0001009570	South America
South America|hCoV-19/Brazil/SP-625/2020|EPI ISL 515528|B.1.1.33|Brazil|2020-03-25	South America|hCoV-19/Argentina/PAIS-A0009/2020|EPI ISL 430801|B.1.5|Argentina|2020-03-31	0.0002019380	South America
South America|hCoV-19/Brazil/RJ-818/2020|EPI ISL 427303|B.1.1.33|Brazil|2020-03-25	South America|hCoV-19/Argentina/PAIS-A0009/2020|EPI ISL 430801|B.1.5|Argentina|2020-03-31	0.0002355995	South America
South America|hCoV-19/Brazil/RJ-1111/2020|EPI ISL 456076|B.1.1.33|Brazil|2020-03-25	South America|hCoV-19/Argentina/PAIS-A0009/2020|EPI ISL 430801|B.1.5|Argentina|2020-03-31	0.0002355995	South America
South America|hCoV-19/Brazil/RJ-1119/2020|EPI ISL 456077|B.1.1.33|Brazil|2020-03-25	South America|hCoV-19/Argentina/PAIS-A0009/2020|EPI ISL 430801|B.1.5|Argentina|2020-03-31	0.0002019448	South America
South America|hCoV-19/Peru/LIM-INS-017/2020|EPI ISL 490316|B.1.255|Peru|2020-03-25	South America|hCoV-19/Argentina/PAIS-A0009/2020|EPI ISL 430801|B.1.5|Argentina|2020-03-31	0.0001016375	South America
South America|hCoV-19/Peru/LIM-INS-024/2020|EPI ISL 491429|A.2|Peru|2020-03-25	South America|hCoV-19/Argentina/PAIS-A0009/2020|EPI ISL 430801|B.1.5|Argentina|2020-03-31	0.0004066723	South America
South America|hCoV-19/Peru/LIM-INS-018/2020|EPI ISL 490975|B.1|Peru|2020-03-25	South America|hCoV-19/Argentina/PAIS-A0009/2020|EPI ISL 430801|B.1.5|Argentina|2020-03-31	0.0001694158	South America
South America|hCoV-19/Brazil/SP-636/2020|EPI ISL 515550|B.1.1.33|Brazil|2020-03-25	South America|hCoV-19/Argentina/PAIS-A0009/2020|EPI ISL 430801|B.1.5|Argentina|2020-03-31	0.0002019448	South America
South America|hCoV-19/Colombia/ANT-UdeA-200325-01/2020|EPI ISL 536399|B.1.5|Colombia|2020-03-25	South America|hCoV-19/Argentina/PAIS-A0009/2020|EPI ISL 430801|B.1.5|Argentina|2020-03-31	0.0000000000	South America
South America|hCoV-19/Colombia/MAG-INS-87968/2020|EPI ISL 498152|B.1|Colombia|2020-03-25	South America|hCoV-19/Argentina/PAIS-A0009/2020|EPI ISL 430801|B.1.5|Argentina|2020-03-31	0.0002019573	South America
South America|hCoV-19/Chile/AR-ISPCH-14/2020|EPI ISL 445348|B.1.255|Chile|2020-03-25	South America|hCoV-19/Argentina/PAIS-A0009/2020|EPI ISL 430801|B.1.5|Argentina|2020-03-31	0.0001009672	South America
South America|hCoV-19/Colombia/ATL-INS-88612/2020|EPI ISL 498155|B.1|Colombia|2020-03-25	South America|hCoV-19/Argentina/PAIS-A0009/2020|EPI ISL 430801|B.1.5|Argentina|2020-03-31	0.0000673091	South America
South America|hCoV-19/Uruguay/UY-NYUMC861/2020|EPI ISL 457957|B.1.1.1|Uruguay|2020-03-25	South America|hCoV-19/Argentina/PAIS-A0009/2020|EPI ISL 430801|B.1.5|Argentina|2020-03-31	0.0003061535	South America
South America|hCoV-19/Brazil/SP-L11-CD93/2020|EPI ISL 476204|B.1.1.33|Brazil|2020-03-25	South America|hCoV-19/Argentina/PAIS-A0009/2020|EPI ISL 430801|B.1.5|Argentina|2020-03-31	0.0003112965	South America
South America|hCoV-19/Brazil/RJ-0249/2020|EPI ISL 470617|B.1.1.33|Brazil|2020-03-25	South America|hCoV-19/Argentina/PAIS-A0009/2020|EPI ISL 430801|B.1.5|Argentina|2020-03-31	0.0002074242	South America
South America|hCoV-19/Brazil/RJ-872/2020|EPI ISL 427304|B.1.1.33|Brazil|2020-03-26	South America|hCoV-19/Argentina/PAIS-A0009/2020|EPI ISL 430801|B.1.5|Argentina|2020-03-31	0.0002692752	South America
South America|hCoV-19/Brazil/PR-5623/2020|EPI ISL 541346|B.1.3|Brazil|2020-03-26	South America|hCoV-19/Argentina/PAIS-A0009/2020|EPI ISL 430801|B.1.5|Argentina|2020-03-31	0.0002356013	South America
South America|hCoV-19/Colombia/CAL-GUR-0072/2020|EPI ISL 447734|A.2|Colombia|2020-03-26	South America|hCoV-19/Argentina/PAIS-A0009/2020|EPI ISL 430801|B.1.5|Argentina|2020-03-31	0.0004712979	South America
South America|hCoV-19/Colombia/VAC-GUR-0084/2020|EPI ISL 447735|B.1|Colombia|2020-03-26	South America|hCoV-19/Argentina/PAIS-A0009/2020|EPI ISL 430801|B.1.5|Argentina|2020-03-31	0.0001009740	South America
South America|hCoV-19/Colombia/VAC-GUR-0135/2020|EPI ISL 447737|B.1|Colombia|2020-03-26	South America|hCoV-19/Argentina/PAIS-A0009/2020|EPI ISL 430801|B.1.5|Argentina|2020-03-31	0.0001347121	South America
South America|hCoV-19/Colombia/BOY-INS-88871/2020|EPI ISL 498158|B|Colombia|2020-03-26	South America|hCoV-19/Argentina/PAIS-A0009/2020|EPI ISL 430801|B.1.5|Argentina|2020-03-31	0.0000336538	South America
South America|hCoV-19/Colombia/VAC-GUR-0094/2020|EPI ISL 447736|B.1|Colombia|2020-03-26	South America|hCoV-19/Argentina/PAIS-A0009/2020|EPI ISL 430801|B.1.5|Argentina|2020-03-31	0.0001352147	South America
South America|hCoV-19/Uruguay/UY-NYUMC863/2020|EPI ISL 457959|B|Uruguay|2020-03-26	South America|hCoV-19/Argentina/PAIS-A0009/2020|EPI ISL 430801|B.1.5|Argentina|2020-03-31	0.0003411466	South America
South America|hCoV-19/Brazil/SC-L17-CD322/2020|EPI ISL 476297|B.1.1.33|Brazil|2020-03-26	South America|hCoV-19/Argentina/PAIS-A0009/2020|EPI ISL 430801|B.1.5|Argentina|2020-03-31	0.0002039280	South America
South America|hCoV-19/Brazil/RJ-0250/2020|EPI ISL 470618|B.1.1.33|Brazil|2020-03-26	South America|hCoV-19/Argentina/PAIS-A0009/2020|EPI ISL 430801|B.1.5|Argentina|2020-03-31	0.0002041432	South America
South America|hCoV-19/Brazil/SP-L14-CD241/2020|EPI ISL 476245|B.1.1.33|Brazil|2020-03-26	South America|hCoV-19/Argentina/PAIS-A0009/2020|EPI ISL 430801|B.1.5|Argentina|2020-03-31	0.0002097440	South America
South America|hCoV-19/Argentina/PAIS-A0003/2020|EPI ISL 430795|B.1|Argentina|2020-03-26	South America|hCoV-19/Argentina/PAIS-A0009/2020|EPI ISL 430801|B.1.5|Argentina|2020-03-31	0.0001411407	South America
South America|hCoV-19/Argentina/PAIS-A0004/2020|EPI ISL 430796|B.1.5|Argentina|2020-03-27	South America|hCoV-19/Argentina/PAIS-A0009/2020|EPI ISL 430801|B.1.5|Argentina|2020-03-31	0.0001009588	South America
South America|hCoV-19/Argentina/PAIS-A0005/2020|EPI ISL 430797|B.1.1|Argentina|2020-03-27	South America|hCoV-19/Argentina/PAIS-A0009/2020|EPI ISL 430801|B.1.5|Argentina|2020-03-31	0.0002022426	South America
South America|hCoV-19/Chile/RM-CMM-32205/2020|EPI ISL 459859|B.1.5|Chile|2020-03-27	South America|hCoV-19/Argentina/PAIS-A0009/2020|EPI ISL 430801|B.1.5|Argentina|2020-03-31	0.0000000000	South America
South America|hCoV-19/Peru/LIM-INS-020/2020|EPI ISL 490976|B.1.1.1|Peru|2020-03-27	South America|hCoV-19/Argentina/PAIS-A0009/2020|EPI ISL 430801|B.1.5|Argentina|2020-03-31	0.0002712227	South America
South America|hCoV-19/Brazil/RJ-0251/2020|EPI ISL 470619|B.1|Brazil|2020-03-27	South America|hCoV-19/Argentina/PAIS-A0009/2020|EPI ISL 430801|B.1.5|Argentina|2020-03-31	0.0000684510	South America
South America|hCoV-19/Brazil/SP-L14-CD260/2020|EPI ISL 476256|B.1|Brazil|2020-03-27	South America|hCoV-19/Argentina/PAIS-A0009/2020|EPI ISL 430801|B.1.5|Argentina|2020-03-31	0.0000684721	South America
South America|hCoV-19/Brazil/SP-L14-CD242/2020|EPI ISL 476246|B.1.1.33|Brazil|2020-03-27	South America|hCoV-19/Argentina/PAIS-A0009/2020|EPI ISL 430801|B.1.5|Argentina|2020-03-31	0.0002055415	South America
South America|hCoV-19/Brazil/SP-L17-CD324/2020|EPI ISL 476298|B.1.1|Brazil|2020-03-27	South America|hCoV-19/Argentina/PAIS-A0009/2020|EPI ISL 430801|B.1.5|Argentina|2020-03-31	0.0002440665	South America
South America|hCoV-19/Brazil/SP-L17-CD327/2020|EPI ISL 476299|B.1.212|Brazil|2020-03-27	South America|hCoV-19/Argentina/PAIS-A0009/2020|EPI ISL 430801|B.1.5|Argentina|2020-03-31	0.0001757955	South America
South America|hCoV-19/Chile/RM-ISPCH-75/2020|EPI ISL 445371|B.1.5|Chile|2020-03-28	South America|hCoV-19/Argentina/PAIS-A0009/2020|EPI ISL 430801|B.1.5|Argentina|2020-03-31	0.0000336493	South America
South America|hCoV-19/Argentina/PAIS-A0006/2020|EPI ISL 430798|B.1.3|Argentina|2020-03-28	South America|hCoV-19/Argentina/PAIS-A0009/2020|EPI ISL 430801|B.1.5|Argentina|2020-03-31	0.0002019327	South America
South America|hCoV-19/Colombia/CUN-GUR-0454/2020|EPI ISL 447744|B.1.255|Colombia|2020-03-28	South America|hCoV-19/Argentina/PAIS-A0009/2020|EPI ISL 430801|B.1.5|Argentina|2020-03-31	0.0001009604	South America
South America|hCoV-19/Colombia/RIS-INS-87267/2020|EPI ISL 497745|B.1|Colombia|2020-03-28	South America|hCoV-19/Argentina/PAIS-A0009/2020|EPI ISL 430801|B.1.5|Argentina|2020-03-31	0.0001009638	South America
South America|hCoV-19/Brazil/SP-120/2020|EPI ISL 515521|B.1.1.33|Brazil|2020-03-28	South America|hCoV-19/Argentina/PAIS-A0009/2020|EPI ISL 430801|B.1.5|Argentina|2020-03-31	0.0002020059	South America
South America|hCoV-19/Brazil/PR-5622/2020|EPI ISL 541345|B.1|Brazil|2020-03-28	South America|hCoV-19/Argentina/PAIS-A0009/2020|EPI ISL 430801|B.1.5|Argentina|2020-03-31	0.0001348574	South America
South America|hCoV-19/Uruguay/UY-NYUMC865/2020|EPI ISL 457961|B|Uruguay|2020-03-28	South America|hCoV-19/Argentina/PAIS-A0009/2020|EPI ISL 430801|B.1.5|Argentina|2020-03-31	0.0003398137	South America
South America|hCoV-19/Uruguay/UY-NYUMC867/2020|EPI ISL 457963|B.1.1.1|Uruguay|2020-03-28	South America|hCoV-19/Argentina/PAIS-A0009/2020|EPI ISL 430801|B.1.5|Argentina|2020-03-31	0.0003058103	South America
South America|hCoV-19/Brazil/CE-L16-CD332/2020|EPI ISL 476281|B.1.1.33|Brazil|2020-03-28	South America|hCoV-19/Argentina/PAIS-A0009/2020|EPI ISL 430801|B.1.5|Argentina|2020-03-31	0.0002089187	South America
South America|hCoV-19/Brazil/SP-551/2020|EPI ISL 471554|B.1.1.33|Brazil|2020-03-29	South America|hCoV-19/Argentina/PAIS-A0009/2020|EPI ISL 430801|B.1.5|Argentina|2020-03-31	0.0002019379	South America
South America|hCoV-19/Colombia/NAR-GUR-0627/2020|EPI ISL 447749|B.1.1|Colombia|2020-03-29	South America|hCoV-19/Argentina/PAIS-A0009/2020|EPI ISL 430801|B.1.5|Argentina|2020-03-31	0.0002065034	South America
South America|hCoV-19/Argentina/PAIS-A0007/2020|EPI ISL 430799|B.1.5|Argentina|2020-03-30	South America|hCoV-19/Argentina/PAIS-A0009/2020|EPI ISL 430801|B.1.5|Argentina|2020-03-31	0.0000000000	South America
South America|hCoV-19/Chile/MA-ISPCH-17/2020|EPI ISL 445372|B.1|Chile|2020-03-30	South America|hCoV-19/Argentina/PAIS-A0009/2020|EPI ISL 430801|B.1.5|Argentina|2020-03-31	0.0001009570	South America
South America|hCoV-19/Colombia/HUI-GUR-0900/2020|EPI ISL 447752|B.1|Colombia|2020-03-30	South America|hCoV-19/Argentina/PAIS-A0009/2020|EPI ISL 430801|B.1.5|Argentina|2020-03-31	0.0001347156	South America
South America|hCoV-19/Colombia/CHO-GUR-0787/2020|EPI ISL 447750|B.1|Colombia|2020-03-30	South America|hCoV-19/Argentina/PAIS-A0009/2020|EPI ISL 430801|B.1.5|Argentina|2020-03-31	0.0001346232	South America
South America|hCoV-19/Brazil/RJ-899/2020|EPI ISL 456071|B.1.1.33|Brazil|2020-03-30	South America|hCoV-19/Argentina/PAIS-A0009/2020|EPI ISL 430801|B.1.5|Argentina|2020-03-31	0.0002693909	South America
South America|hCoV-19/Colombia/NAR-INS-94679/2020|EPI ISL 498162|A.2|Colombia|2020-03-30	South America|hCoV-19/Argentina/PAIS-A0009/2020|EPI ISL 430801|B.1.5|Argentina|2020-03-31	0.0004376388	South America
South America|hCoV-19/Colombia/ATL-INS-88712/2020|EPI ISL 498156|B.1.5|Colombia|2020-03-30	South America|hCoV-19/Argentina/PAIS-A0009/2020|EPI ISL 430801|B.1.5|Argentina|2020-03-31	0.0000000000	South America
South America|hCoV-19/Chile/VS-ISPCH-5/2020|EPI ISL 445337|B.1|Chile|2020-03-30	South America|hCoV-19/Argentina/PAIS-A0009/2020|EPI ISL 430801|B.1.5|Argentina|2020-03-31	0.0001346260	South America
South America|hCoV-19/Colombia/BOY-INS-88859/2020|EPI ISL 498157|B.1.255|Colombia|2020-03-30	South America|hCoV-19/Argentina/PAIS-A0009/2020|EPI ISL 430801|B.1.5|Argentina|2020-03-31	0.0001009706	South America
South America|hCoV-19/Colombia/BOL-INS-94411/2020|EPI ISL 498161|B.1|Colombia|2020-03-30	South America|hCoV-19/Argentina/PAIS-A0009/2020|EPI ISL 430801|B.1.5|Argentina|2020-03-31	0.0001346350	South America
South America|hCoV-19/Brazil/RJ-0252/2020|EPI ISL 470620|B.1.1.33|Brazil|2020-03-30	South America|hCoV-19/Argentina/PAIS-A0009/2020|EPI ISL 430801|B.1.5|Argentina|2020-03-31	0.0002717905	South America
South America|hCoV-19/Brazil/CE-L16-CD344/2020|EPI ISL 476288|B.1.5|Brazil|2020-03-30	South America|hCoV-19/Argentina/PAIS-A0009/2020|EPI ISL 430801|B.1.5|Argentina|2020-03-31	0.0001019574	South America
South America|hCoV-19/Brazil/CE-L16-CD346/2020|EPI ISL 476289|B.1.212|Brazil|2020-03-30	South America|hCoV-19/Argentina/PAIS-A0009/2020|EPI ISL 430801|B.1.5|Argentina|2020-03-31	0.0002039547	South America
South America|hCoV-19/Ecuador/HGSQ-USFQ-018/2020|EPI ISL 422563|B.1.1|Ecuador|2020-03-30	South America|hCoV-19/Argentina/PAIS-A0009/2020|EPI ISL 430801|B.1.5|Argentina|2020-03-31	0.0002416474	South America
South America|hCoV-19/Brazil/SP-L15-CD272/2020|EPI ISL 476265|B.1.255|Brazil|2020-03-30	South America|hCoV-19/Argentina/PAIS-A0009/2020|EPI ISL 430801|B.1.5|Argentina|2020-03-31	0.0001027125	South America
South America|hCoV-19/Brazil/SC-L16-CD350/2020|EPI ISL 476292|B.1.1.33|Brazil|2020-03-30	South America|hCoV-19/Argentina/PAIS-A0009/2020|EPI ISL 430801|B.1.5|Argentina|2020-03-31	0.0002054641	South America
South America|hCoV-19/Brazil/SP-L16-CD339/2020|EPI ISL 476286|B.1.1.33|Brazil|2020-03-30	South America|hCoV-19/Argentina/PAIS-A0009/2020|EPI ISL 430801|B.1.5|Argentina|2020-03-31	0.0002054852	South America
South America|hCoV-19/Brazil/SP-L15-CD274/2020|EPI ISL 476267|B.1.1|Brazil|2020-03-30	South America|hCoV-19/Argentina/PAIS-A0009/2020|EPI ISL 430801|B.1.5|Argentina|2020-03-31	0.0002421827	South America
South America|hCoV-19/Uruguay/UY-NYUMC866/2020|EPI ISL 457962|B.1.1.1|Uruguay|2020-03-30	South America|hCoV-19/Argentina/PAIS-A0009/2020|EPI ISL 430801|B.1.5|Argentina|2020-03-31	0.0003138497	South America
South America|hCoV-19/Brazil/SP-L15-CD283/2020|EPI ISL 476274|B.1.1.33|Brazil|2020-03-30	South America|hCoV-19/Argentina/PAIS-A0009/2020|EPI ISL 430801|B.1.5|Argentina|2020-03-31	0.0002440842	South America
South America|hCoV-19/Colombia/HUI-GUR-0920/2020|EPI ISL 447753|B.1.5|Colombia|2020-03-30	South America|hCoV-19/Argentina/PAIS-A0009/2020|EPI ISL 430801|B.1.5|Argentina|2020-03-31	0.0000350947	South America
South America|hCoV-19/Peru/ANC-INS-132/2020|EPI ISL 536529|B.1.1.1|Peru|2020-03-31	South America|hCoV-19/Argentina/PAIS-A0009/2020|EPI ISL 430801|B.1.5|Argentina|2020-03-31	0.0003029344	South America
South America|hCoV-19/Brazil/SP-01/2020|EPI ISL 412964|B.1.5|Brazil|2020-02-25	South America|hCoV-19/Brazil/SP-122/2020|EPI ISL 515522|B.1.1.33|Brazil|2020-03-31	0.0001682736	South America
South America|hCoV-19/Brazil/SP-02/2020|EPI ISL 413016|B|Brazil|2020-02-28	South America|hCoV-19/Brazil/SP-122/2020|EPI ISL 515522|B.1.1.33|Brazil|2020-03-31	0.0004713163	South America
South America|hCoV-19/Brazil/SP-06/2020|EPI ISL 414015|B.1.5|Brazil|2020-02-29	South America|hCoV-19/Brazil/SP-122/2020|EPI ISL 515522|B.1.1.33|Brazil|2020-03-31	0.0001682736	South America
South America|hCoV-19/Brazil/ES-225/2020|EPI ISL 415128|B.40|Brazil|2020-02-29	South America|hCoV-19/Brazil/SP-122/2020|EPI ISL 515522|B.1.1.33|Brazil|2020-03-31	0.0005050400	South America
South America|hCoV-19/Argentina/PAIS-A0001/2020|EPI ISL 430793|B.1.1|Argentina|2020-03-01	South America|hCoV-19/Brazil/SP-122/2020|EPI ISL 515522|B.1.1.33|Brazil|2020-03-31	0.0000685765	South America
South America|hCoV-19/Brazil/SP-03/2020|EPI ISL 414014|B.1.1|Brazil|2020-03-02	South America|hCoV-19/Brazil/SP-122/2020|EPI ISL 515522|B.1.1.33|Brazil|2020-03-31	0.0001009497	South America
South America|hCoV-19/Brazil/SP-11/2020|EPI ISL 416033|B.3|Brazil|2020-03-03	South America|hCoV-19/Brazil/SP-122/2020|EPI ISL 515522|B.1.1.33|Brazil|2020-03-31	0.0003702799	South America
South America|hCoV-19/Brazil/SP-07/2020|EPI ISL 416028|B.1.1|Brazil|2020-03-03	South America|hCoV-19/Brazil/SP-122/2020|EPI ISL 515522|B.1.1.33|Brazil|2020-03-31	0.0001009497	South America
South America|hCoV-19/Chile/RM-ISPCH-1/2020|EPI ISL 414579|A.2|Chile|2020-03-03	South America|hCoV-19/Brazil/SP-122/2020|EPI ISL 515522|B.1.1.33|Brazil|2020-03-31	0.0005386892	South America
South America|hCoV-19/Brazil/SP-09/2020|EPI ISL 416031|B.1.5|Brazil|2020-03-04	South America|hCoV-19/Brazil/SP-122/2020|EPI ISL 515522|B.1.1.33|Brazil|2020-03-31	0.0001682735	South America
South America|hCoV-19/Brazil/SP-08/2020|EPI ISL 416029|B.1.1|Brazil|2020-03-04	South America|hCoV-19/Brazil/SP-122/2020|EPI ISL 515522|B.1.1.33|Brazil|2020-03-31	0.0001009497	South America
South America|hCoV-19/Brazil/SP-10/2020|EPI ISL 416032|B|Brazil|2020-03-04	South America|hCoV-19/Brazil/SP-122/2020|EPI ISL 515522|B.1.1.33|Brazil|2020-03-31	0.0004039486	South America
South America|hCoV-19/Brazil/SP-04/2020|EPI ISL 414017|B.1.1|Brazil|2020-03-04	South America|hCoV-19/Brazil/SP-122/2020|EPI ISL 515522|B.1.1.33|Brazil|2020-03-31	0.0001009497	South America
South America|hCoV-19/Brazil/SP-12/2020|EPI ISL 416034|B.1.1|Brazil|2020-03-04	South America|hCoV-19/Brazil/SP-122/2020|EPI ISL 515522|B.1.1.33|Brazil|2020-03-31	0.0001346124	South America
South America|hCoV-19/Brazil/RJ-314/2020|EPI ISL 414045|B.1.5|Brazil|2020-03-04	South America|hCoV-19/Brazil/SP-122/2020|EPI ISL 515522|B.1.1.33|Brazil|2020-03-31	0.0001682792	South America
South America|hCoV-19/Brazil/BA-312/2020|EPI ISL 415105|B.1.1|Brazil|2020-03-04	South America|hCoV-19/Brazil/SP-122/2020|EPI ISL 515522|B.1.1.33|Brazil|2020-03-31	0.0001346225	South America
South America|hCoV-19/Brazil/SP-13/2020|EPI ISL 416035|B.1.1|Brazil|2020-03-05	South America|hCoV-19/Brazil/SP-122/2020|EPI ISL 515522|B.1.1.33|Brazil|2020-03-31	0.0001009497	South America
South America|hCoV-19/Chile/LL-ISPCH-1/2020|EPI ISL 445246|B.1.5|Chile|2020-03-05	South America|hCoV-19/Brazil/SP-122/2020|EPI ISL 515522|B.1.1.33|Brazil|2020-03-31	0.0001682736	South America
South America|hCoV-19/Chile/RM-ISPCH-2/2020|EPI ISL 414580|B.1.1|Chile|2020-03-05	South America|hCoV-19/Brazil/SP-122/2020|EPI ISL 515522|B.1.1.33|Brazil|2020-03-31	0.0001009497	South America
South America|hCoV-19/Brazil/RJ-352/2020|EPI ISL 427299|A.2|Brazil|2020-03-05	South America|hCoV-19/Brazil/SP-122/2020|EPI ISL 515522|B.1.1.33|Brazil|2020-03-31	0.0005723849	South America
South America|hCoV-19/Brazil/BA-510/2020|EPI ISL 427293|B.1.1|Brazil|2020-03-06	South America|hCoV-19/Brazil/SP-122/2020|EPI ISL 515522|B.1.1.33|Brazil|2020-03-31	0.0001346089	South America
South America|hCoV-19/Chile/RM-MSHS-op2d1/2020|EPI ISL 415658|A.2|Chile|2020-03-06	South America|hCoV-19/Brazil/SP-122/2020|EPI ISL 515522|B.1.1.33|Brazil|2020-03-31	0.0005386893	South America
South America|hCoV-19/Peru/ARE-INS-026/2020|EPI ISL 491431|B.1|Peru|2020-03-06	South America|hCoV-19/Brazil/SP-122/2020|EPI ISL 515522|B.1.1.33|Brazil|2020-03-31	0.0002371928	South America
South America|hCoV-19/Chile/RM-ISPCH-3/2020|EPI ISL 445245|A.2|Chile|2020-03-06	South America|hCoV-19/Brazil/SP-122/2020|EPI ISL 515522|B.1.1.33|Brazil|2020-03-31	0.0005386892	South America
South America|hCoV-19/Colombia/DC-INS-78390/2020|EPI ISL 418262|B.1.1|Colombia|2020-03-06	South America|hCoV-19/Brazil/SP-122/2020|EPI ISL 515522|B.1.1.33|Brazil|2020-03-31	0.0001039504	South America
South America|hCoV-19/Argentina/C121/2020|EPI ISL 420600|B.1.1|Argentina|2020-03-07	South America|hCoV-19/Brazil/SP-122/2020|EPI ISL 515522|B.1.1.33|Brazil|2020-03-31	0.0000672983	South America
South America|hCoV-19/Chile/RM-MSHS-op3d1/2020|EPI ISL 415660|A.2|Chile|2020-03-07	South America|hCoV-19/Brazil/SP-122/2020|EPI ISL 515522|B.1.1.33|Brazil|2020-03-31	0.0005386711	South America
South America|hCoV-19/Peru/ARE-INS-087/2020|EPI ISL 516626|B.1|Peru|2020-03-07	South America|hCoV-19/Brazil/SP-122/2020|EPI ISL 515522|B.1.1.33|Brazil|2020-03-31	0.0002710963	South America
South America|hCoV-19/Chile/RM-MSHS-op4d1/2020|EPI ISL 415661|A.2|Chile|2020-03-08	South America|hCoV-19/Brazil/SP-122/2020|EPI ISL 515522|B.1.1.33|Brazil|2020-03-31	0.0005386892	South America
South America|hCoV-19/Chile/RM-ISPCH-4/2020|EPI ISL 445247|A.2|Chile|2020-03-08	South America|hCoV-19/Brazil/SP-122/2020|EPI ISL 515522|B.1.1.33|Brazil|2020-03-31	0.0006061089	South America
South America|hCoV-19/Brazil/MG-CV4/2020|EPI ISL 429667|B.1.255|Brazil|2020-03-09	South America|hCoV-19/Brazil/SP-122/2020|EPI ISL 515522|B.1.1.33|Brazil|2020-03-31	0.0002692682	South America
South America|hCoV-19/Chile/RM-ISPCH-6/2020|EPI ISL 445249|B|Chile|2020-03-09	South America|hCoV-19/Brazil/SP-122/2020|EPI ISL 515522|B.1.1.33|Brazil|2020-03-31	0.0003702953	South America
South America|hCoV-19/Chile/RM-ISPCH-9/2020|EPI ISL 445252|B.1.5|Chile|2020-03-09	South America|hCoV-19/Brazil/SP-122/2020|EPI ISL 515522|B.1.1.33|Brazil|2020-03-31	0.0002356105	South America
South America|hCoV-19/Chile/RM-ISPCH-7/2020|EPI ISL 445250|B.1.5|Chile|2020-03-09	South America|hCoV-19/Brazil/SP-122/2020|EPI ISL 515522|B.1.1.33|Brazil|2020-03-31	0.0002019380	South America
South America|hCoV-19/Peru/HUC-INS-008/2020|EPI ISL 489839|B.1.5|Peru|2020-03-09	South America|hCoV-19/Brazil/SP-122/2020|EPI ISL 515522|B.1.1.33|Brazil|2020-03-31	0.0002032993	South America
South America|hCoV-19/Peru/ICA-INS-012/2020|EPI ISL 489989|B.1.5|Peru|2020-03-09	South America|hCoV-19/Brazil/SP-122/2020|EPI ISL 515522|B.1.1.33|Brazil|2020-03-31	0.0002371940	South America
South America|hCoV-19/Chile/RM-ISPCH-5/2020|EPI ISL 445248|B.1.5|Chile|2020-03-09	South America|hCoV-19/Brazil/SP-122/2020|EPI ISL 515522|B.1.1.33|Brazil|2020-03-31	0.0002019447	South America
South America|hCoV-19/Brazil/SP-L12-CD28/2020|EPI ISL 476221|B.1.1.33|Brazil|2020-03-09	South America|hCoV-19/Brazil/SP-122/2020|EPI ISL 515522|B.1.1.33|Brazil|2020-03-31	0.0000000000	South America
South America|hCoV-19/Ecuador/HEE-01/2020|EPI ISL 417482|B|Ecuador|2020-03-09	South America|hCoV-19/Brazil/SP-122/2020|EPI ISL 515522|B.1.1.33|Brazil|2020-03-31	0.0003850788	South America
South America|hCoV-19/Chile/RM-ISPCH-8/2020|EPI ISL 445251|B.1.1|Chile|2020-03-10	South America|hCoV-19/Brazil/SP-122/2020|EPI ISL 515522|B.1.1.33|Brazil|2020-03-31	0.0001682570	South America
South America|hCoV-19/Peru/LIM-010/2020|EPI ISL 415787|B.1.1|Peru|2020-03-10	South America|hCoV-19/Brazil/SP-122/2020|EPI ISL 515522|B.1.1.33|Brazil|2020-03-31	0.0001346061	South America
South America|hCoV-19/Chile/RM-ISPCH-16/2020|EPI ISL 445259|A.2|Chile|2020-03-10	South America|hCoV-19/Brazil/SP-122/2020|EPI ISL 515522|B.1.1.33|Brazil|2020-03-31	0.0005386711	South America
South America|hCoV-19/Chile/RM-ISPCH-10/2020|EPI ISL 445253|B.1.255|Chile|2020-03-10	South America|hCoV-19/Brazil/SP-122/2020|EPI ISL 515522|B.1.1.33|Brazil|2020-03-31	0.0002356044	South America
South America|hCoV-19/Chile/RM-ISPCH-12/2020|EPI ISL 445255|B.1.1.10|Chile|2020-03-10	South America|hCoV-19/Brazil/SP-122/2020|EPI ISL 515522|B.1.1.33|Brazil|2020-03-31	0.0001682613	South America
South America|hCoV-19/Brazil/SC-769/2020|EPI ISL 427306|B.1|Brazil|2020-03-10	South America|hCoV-19/Brazil/SP-122/2020|EPI ISL 515522|B.1.1.33|Brazil|2020-03-31	0.0002356044	South America
South America|hCoV-19/Brazil/SC-766/2020|EPI ISL 427305|B.6|Brazil|2020-03-10	South America|hCoV-19/Brazil/SP-122/2020|EPI ISL 515522|B.1.1.33|Brazil|2020-03-31	0.0005049929	South America
South America|hCoV-19/Peru/LIM-INS-016/2020|EPI ISL 490315|B.1.1|Peru|2020-03-10	South America|hCoV-19/Brazil/SP-122/2020|EPI ISL 515522|B.1.1.33|Brazil|2020-03-31	0.0001355197	South America
South America|hCoV-19/Chile/RM-ISPCH-13/2020|EPI ISL 445256|B.1.1|Chile|2020-03-10	South America|hCoV-19/Brazil/SP-122/2020|EPI ISL 515522|B.1.1.33|Brazil|2020-03-31	0.0001682840	South America
South America|hCoV-19/Chile/RM-ISPCH-18/2020|EPI ISL 445261|B.1.5|Chile|2020-03-11	South America|hCoV-19/Brazil/SP-122/2020|EPI ISL 515522|B.1.1.33|Brazil|2020-03-31	0.0002356105	South America
South America|hCoV-19/Peru/LIM-INS-160/2020|EPI ISL 536553|B.1.5|Peru|2020-03-11	South America|hCoV-19/Brazil/SP-122/2020|EPI ISL 515522|B.1.1.33|Brazil|2020-03-31	0.0004040072	South America
South America|hCoV-19/Chile/BI-ISPCH-3/2020|EPI ISL 445332|B.1.5|Chile|2020-03-11	South America|hCoV-19/Brazil/SP-122/2020|EPI ISL 515522|B.1.1.33|Brazil|2020-03-31	0.0002692751	South America
South America|hCoV-19/Chile/RM-ISPCH-22/2020|EPI ISL 445265|B.1.5|Chile|2020-03-11	South America|hCoV-19/Brazil/SP-122/2020|EPI ISL 515522|B.1.1.33|Brazil|2020-03-31	0.0002019380	South America
South America|hCoV-19/Brazil/RJ-477/2020|EPI ISL 427300|B.1.1|Brazil|2020-03-11	South America|hCoV-19/Brazil/SP-122/2020|EPI ISL 515522|B.1.1.33|Brazil|2020-03-31	0.0001009523	South America
South America|hCoV-19/Chile/RM-ISPCH-19/2020|EPI ISL 445262|B.1.5|Chile|2020-03-11	South America|hCoV-19/Brazil/SP-122/2020|EPI ISL 515522|B.1.1.33|Brazil|2020-03-31	0.0002019422	South America
South America|hCoV-19/Brazil/RJ-477i/2020|EPI ISL 427301|B.1.1|Brazil|2020-03-11	South America|hCoV-19/Brazil/SP-122/2020|EPI ISL 515522|B.1.1.33|Brazil|2020-03-31	0.0001009523	South America
South America|hCoV-19/Peru/LIM-INS-011/2020|EPI ISL 489988|A.2|Peru|2020-03-11	South America|hCoV-19/Brazil/SP-122/2020|EPI ISL 515522|B.1.1.33|Brazil|2020-03-31	0.0005423037	South America
South America|hCoV-19/Peru/LIM-INS-015/2020|EPI ISL 490209|B.1.5|Peru|2020-03-11	South America|hCoV-19/Brazil/SP-122/2020|EPI ISL 515522|B.1.1.33|Brazil|2020-03-31	0.0003728115	South America
South America|hCoV-19/Peru/LIM-INS-006/2020|EPI ISL 489838|B.1.1|Peru|2020-03-11	South America|hCoV-19/Brazil/SP-122/2020|EPI ISL 515522|B.1.1.33|Brazil|2020-03-31	0.0001016301	South America
South America|hCoV-19/Chile/RM-ISPCH-15/2020|EPI ISL 445258|A.2|Chile|2020-03-11	South America|hCoV-19/Brazil/SP-122/2020|EPI ISL 515522|B.1.1.33|Brazil|2020-03-31	0.0005386892	South America
South America|hCoV-19/Chile/RM-ISPCH-17/2020|EPI ISL 445260|A.2|Chile|2020-03-11	South America|hCoV-19/Brazil/SP-122/2020|EPI ISL 515522|B.1.1.33|Brazil|2020-03-31	0.0006060523	South America
South America|hCoV-19/Chile/RM-ISPCH-20/2020|EPI ISL 445263|B.1.5|Chile|2020-03-11	South America|hCoV-19/Brazil/SP-122/2020|EPI ISL 515522|B.1.1.33|Brazil|2020-03-31	0.0002019516	South America
South America|hCoV-19/Brazil/MG-CV12/2020|EPI ISL 429674|B.1|Brazil|2020-03-11	South America|hCoV-19/Brazil/SP-122/2020|EPI ISL 515522|B.1.1.33|Brazil|2020-03-31	0.0003537778	South America
South America|hCoV-19/Chile/BI-ISPCH-2/2020|EPI ISL 445331|B.1.1|Chile|2020-03-12	South America|hCoV-19/Brazil/SP-122/2020|EPI ISL 515522|B.1.1.33|Brazil|2020-03-31	0.0001009523	South America
South America|hCoV-19/Chile/BI-ISPCH-2-2/2020|EPI ISL 445333|B.1.5|Chile|2020-03-12	South America|hCoV-19/Brazil/SP-122/2020|EPI ISL 515522|B.1.1.33|Brazil|2020-03-31	0.0002355995	South America
South America|hCoV-19/Chile/RM-ISPCH-21/2020|EPI ISL 445264|B.1.1.10|Chile|2020-03-12	South America|hCoV-19/Brazil/SP-122/2020|EPI ISL 515522|B.1.1.33|Brazil|2020-03-31	0.0001682613	South America
South America|hCoV-19/Brazil/SE-6535/2020|EPI ISL 541375|B.1.5|Brazil|2020-03-12	South America|hCoV-19/Brazil/SP-122/2020|EPI ISL 515522|B.1.1.33|Brazil|2020-03-31	0.0002356105	South America
South America|hCoV-19/Brazil/SC-770/2020|EPI ISL 541370|B.1.1.33|Brazil|2020-03-12	South America|hCoV-19/Brazil/SP-122/2020|EPI ISL 515522|B.1.1.33|Brazil|2020-03-31	0.0000336504	South America
South America|hCoV-19/Chile/ML-CMM-25343/2020|EPI ISL 459863|A|Chile|2020-03-12	South America|hCoV-19/Brazil/SP-122/2020|EPI ISL 515522|B.1.1.33|Brazil|2020-03-31	0.0003702856	South America
South America|hCoV-19/Colombia/DC-INS-79190/2020|EPI ISL 456120|B.1.5|Colombia|2020-03-12	South America|hCoV-19/Brazil/SP-122/2020|EPI ISL 515522|B.1.1.33|Brazil|2020-03-31	0.0002372361	South America
South America|hCoV-19/Brazil/UN-HIAE-SP03/2020|EPI ISL 486427|B.1.1.33|Brazil|2020-03-13	South America|hCoV-19/Brazil/SP-122/2020|EPI ISL 515522|B.1.1.33|Brazil|2020-03-31	0.0001009497	South America
South America|hCoV-19/Peru/LIM-INS-150/2020|EPI ISL 536545|B|Peru|2020-03-13	South America|hCoV-19/Brazil/SP-122/2020|EPI ISL 515522|B.1.1.33|Brazil|2020-03-31	0.0004376412	South America
South America|hCoV-19/Chile/BI-ISPCH-1/2020|EPI ISL 445271|B.1.1|Chile|2020-03-13	South America|hCoV-19/Brazil/SP-122/2020|EPI ISL 515522|B.1.1.33|Brazil|2020-03-31	0.0001009523	South America
South America|hCoV-19/Aruba/AW-RIVM-10101/2020|EPI ISL 547445|B.40|Aruba|2020-03-13	South America|hCoV-19/Brazil/SP-122/2020|EPI ISL 515522|B.1.1.33|Brazil|2020-03-31	0.0005050061	South America
South America|hCoV-19/Brazil/MG-CV6/2020|EPI ISL 429669|B.1|Brazil|2020-03-13	South America|hCoV-19/Brazil/SP-122/2020|EPI ISL 515522|B.1.1.33|Brazil|2020-03-31	0.0002692682	South America
South America|hCoV-19/Brazil/DF-615i/2020|EPI ISL 427294|B.1.1.33|Brazil|2020-03-13	South America|hCoV-19/Brazil/SP-122/2020|EPI ISL 515522|B.1.1.33|Brazil|2020-03-31	0.0000000000	South America
South America|hCoV-19/Brazil/SC-771/2020|EPI ISL 541371|B.1.5|Brazil|2020-03-13	South America|hCoV-19/Brazil/SP-122/2020|EPI ISL 515522|B.1.1.33|Brazil|2020-03-31	0.0002020468	South America
South America|hCoV-19/Peru/LAM-INS-073/2020|EPI ISL 523994|B.1.1|Peru|2020-03-13	South America|hCoV-19/Brazil/SP-122/2020|EPI ISL 515522|B.1.1.33|Brazil|2020-03-31	0.0001693911	South America
South America|hCoV-19/Peru/CAJ-INS-061/2020|EPI ISL 517770|B.1.1.1|Peru|2020-03-13	South America|hCoV-19/Brazil/SP-122/2020|EPI ISL 515522|B.1.1.33|Brazil|2020-03-31	0.0002032860	South America
South America|hCoV-19/Brazil/DF-0001/2020|EPI ISL 426580|B.1.1|Brazil|2020-03-13	South America|hCoV-19/Brazil/SP-122/2020|EPI ISL 515522|B.1.1.33|Brazil|2020-03-31	0.0000338465	South America
South America|hCoV-19/Brazil/GO-0207/2020|EPI ISL 470574|B.40|Brazil|2020-03-13	South America|hCoV-19/Brazil/SP-122/2020|EPI ISL 515522|B.1.1.33|Brazil|2020-03-31	0.0004792492	South America
South America|hCoV-19/Brazil/MG-CV8/2020|EPI ISL 429671|B.1.1|Brazil|2020-03-13	South America|hCoV-19/Brazil/SP-122/2020|EPI ISL 515522|B.1.1.33|Brazil|2020-03-31	0.0002413700	South America
South America|hCoV-19/Chile/MA-ISPCH-1/2020|EPI ISL 445268|B.1.98|Chile|2020-03-14	South America|hCoV-19/Brazil/SP-122/2020|EPI ISL 515522|B.1.1.33|Brazil|2020-03-31	0.0002019326	South America
South America|hCoV-19/Brazil/RN-IEC-162277/2020|EPI ISL 524798|B.1.1.33|Brazil|2020-03-14	South America|hCoV-19/Brazil/SP-122/2020|EPI ISL 515522|B.1.1.33|Brazil|2020-03-31	0.0000000000	South America
South America|hCoV-19/Peru/LIM-INS-159/2020|EPI ISL 536552|B.1.1|Peru|2020-03-14	South America|hCoV-19/Brazil/SP-122/2020|EPI ISL 515522|B.1.1.33|Brazil|2020-03-31	0.0000672983	South America
South America|hCoV-19/Peru/LIM-INS-147/2020|EPI ISL 536542|B.1.1|Peru|2020-03-14	South America|hCoV-19/Brazil/SP-122/2020|EPI ISL 515522|B.1.1.33|Brazil|2020-03-31	0.0001346026	South America
South America|hCoV-19/Chile/RM-CMM-23741/2020|EPI ISL 468752|B.1.1.33|Chile|2020-03-14	South America|hCoV-19/Brazil/SP-122/2020|EPI ISL 515522|B.1.1.33|Brazil|2020-03-31	0.0000000000	South America
South America|hCoV-19/Chile/AR-ISPCH-1/2020|EPI ISL 445270|B.1.1|Chile|2020-03-14	South America|hCoV-19/Brazil/SP-122/2020|EPI ISL 515522|B.1.1.33|Brazil|2020-03-31	0.0001346124	South America
South America|hCoV-19/Chile/VS-ISPCH-2/2020|EPI ISL 445285|B.1.255|Chile|2020-03-14	South America|hCoV-19/Brazil/SP-122/2020|EPI ISL 515522|B.1.1.33|Brazil|2020-03-31	0.0002356124	South America
South America|hCoV-19/Chile/RM-ISPCH-24/2020|EPI ISL 445303|B|Chile|2020-03-14	South America|hCoV-19/Brazil/SP-122/2020|EPI ISL 515522|B.1.1.33|Brazil|2020-03-31	0.0004376706	South America
South America|hCoV-19/Colombia/ATL-INS-79743/2020|EPI ISL 456145|B.1.5|Colombia|2020-03-14	South America|hCoV-19/Brazil/SP-122/2020|EPI ISL 515522|B.1.1.33|Brazil|2020-03-31	0.0002039280	South America
South America|hCoV-19/Brazil/MG-0211/2020|EPI ISL 470578|B.1.1|Brazil|2020-03-14	South America|hCoV-19/Brazil/SP-122/2020|EPI ISL 515522|B.1.1.33|Brazil|2020-03-31	0.0001036989	South America
South America|hCoV-19/Colombia/VAC-INS-79773/2020|EPI ISL 456134|B.1.5|Colombia|2020-03-14	South America|hCoV-19/Brazil/SP-122/2020|EPI ISL 515522|B.1.1.33|Brazil|2020-03-31	0.0002079200	South America
South America|hCoV-19/Colombia/VAC-INS-79779/2020|EPI ISL 456135|B.1.5|Colombia|2020-03-14	South America|hCoV-19/Brazil/SP-122/2020|EPI ISL 515522|B.1.1.33|Brazil|2020-03-31	0.0002082303	South America
South America|hCoV-19/Brazil/MG-0212/2020|EPI ISL 470579|B.1.5|Brazil|2020-03-14	South America|hCoV-19/Brazil/SP-122/2020|EPI ISL 515522|B.1.1.33|Brazil|2020-03-31	0.0001768360	South America
South America|hCoV-19/Brazil/CE-L10-CD171/2020|EPI ISL 476184|B.1.5|Brazil|2020-03-14	South America|hCoV-19/Brazil/SP-122/2020|EPI ISL 515522|B.1.1.33|Brazil|2020-03-31	0.0002493279	South America
South America|hCoV-19/Colombia/VAC-INS-79929/2020|EPI ISL 456136|B.1|Colombia|2020-03-14	South America|hCoV-19/Brazil/SP-122/2020|EPI ISL 515522|B.1.1.33|Brazil|2020-03-31	0.0002825355	South America
South America|hCoV-19/Chile/BI-CMM-25338/2020|EPI ISL 468760|B.1.1|Chile|2020-03-15	South America|hCoV-19/Brazil/SP-122/2020|EPI ISL 515522|B.1.1.33|Brazil|2020-03-31	0.0001009524	South America
South America|hCoV-19/Chile/LI-ISPCH-3/2020|EPI ISL 445275|B.1.1|Chile|2020-03-15	South America|hCoV-19/Brazil/SP-122/2020|EPI ISL 515522|B.1.1.33|Brazil|2020-03-31	0.0001346124	South America
South America|hCoV-19/Colombia/VAC-INS-79965/2020|EPI ISL 456150|B.1.5|Colombia|2020-03-15	South America|hCoV-19/Brazil/SP-122/2020|EPI ISL 515522|B.1.1.33|Brazil|2020-03-31	0.0002692751	South America
South America|hCoV-19/Chile/RM-CMM-27991/2020|EPI ISL 459857|B.1.5|Chile|2020-03-15	South America|hCoV-19/Brazil/SP-122/2020|EPI ISL 515522|B.1.1.33|Brazil|2020-03-31	0.0002019380	South America
South America|hCoV-19/Chile/LI-ISPCH-2/2020|EPI ISL 445274|B|Chile|2020-03-15	South America|hCoV-19/Brazil/SP-122/2020|EPI ISL 515522|B.1.1.33|Brazil|2020-03-31	0.0003366272	South America
South America|hCoV-19/Chile/LI-ISPCH-4/2020|EPI ISL 445276|B.1.1|Chile|2020-03-15	South America|hCoV-19/Brazil/SP-122/2020|EPI ISL 515522|B.1.1.33|Brazil|2020-03-31	0.0001346169	South America
South America|hCoV-19/Chile/MA-ISPCH-2/2020|EPI ISL 445269|B.1.98|Chile|2020-03-15	South America|hCoV-19/Brazil/SP-122/2020|EPI ISL 515522|B.1.1.33|Brazil|2020-03-31	0.0002019395	South America
South America|hCoV-19/Chile/VS-ISPCH-1/2020|EPI ISL 445272|B.1.5|Chile|2020-03-15	South America|hCoV-19/Brazil/SP-122/2020|EPI ISL 515522|B.1.1.33|Brazil|2020-03-31	0.0002019395	South America
South America|hCoV-19/Colombia/SAN-INS-80123/2020|EPI ISL 456149|B.1.1|Colombia|2020-03-15	South America|hCoV-19/Brazil/SP-122/2020|EPI ISL 515522|B.1.1.33|Brazil|2020-03-31	0.0001009939	South America
South America|hCoV-19/Brazil/RJ-MD63-1b/2020|EPI ISL 528638|B.1.1.33|Brazil|2020-03-16	South America|hCoV-19/Brazil/SP-122/2020|EPI ISL 515522|B.1.1.33|Brazil|2020-03-31	0.0000000000	South America
South America|hCoV-19/Chile/LI-ISPCH-1/2020|EPI ISL 445273|B.1.5|Chile|2020-03-16	South America|hCoV-19/Brazil/SP-122/2020|EPI ISL 515522|B.1.1.33|Brazil|2020-03-31	0.0002692752	South America
South America|hCoV-19/Chile/LI-ISPCH-5/2020|EPI ISL 445277|B.1.1|Chile|2020-03-16	South America|hCoV-19/Brazil/SP-122/2020|EPI ISL 515522|B.1.1.33|Brazil|2020-03-31	0.0001346124	South America
South America|hCoV-19/Chile/RM-ISPCH-26/2020|EPI ISL 445305|B.1|Chile|2020-03-16	South America|hCoV-19/Brazil/SP-122/2020|EPI ISL 515522|B.1.1.33|Brazil|2020-03-31	0.0003029413	South America
South America|hCoV-19/Chile/RM-ISPCH-28/2020|EPI ISL 445307|B.1|Chile|2020-03-16	South America|hCoV-19/Brazil/SP-122/2020|EPI ISL 515522|B.1.1.33|Brazil|2020-03-31	0.0002692751	South America
South America|hCoV-19/Chile/LI-ISPCH-6/2020|EPI ISL 445278|B.1.5|Chile|2020-03-16	South America|hCoV-19/Brazil/SP-122/2020|EPI ISL 515522|B.1.1.33|Brazil|2020-03-31	0.0002355995	South America
South America|hCoV-19/Brazil/RJ-MD63-1a/2020|EPI ISL 528637|B.1.1.33|Brazil|2020-03-16	South America|hCoV-19/Brazil/SP-122/2020|EPI ISL 515522|B.1.1.33|Brazil|2020-03-31	0.0000673032	South America
South America|hCoV-19/Peru/LIM-INS-143/2020|EPI ISL 536538|B.1.1.1|Peru|2020-03-16	South America|hCoV-19/Brazil/SP-122/2020|EPI ISL 515522|B.1.1.33|Brazil|2020-03-31	0.0002692486	South America
South America|hCoV-19/Brazil/MG-CV21/2020|EPI ISL 429681|B.1|Brazil|2020-03-16	South America|hCoV-19/Brazil/SP-122/2020|EPI ISL 515522|B.1.1.33|Brazil|2020-03-31	0.0002692682	South America
South America|hCoV-19/Chile/RM-ISPCH-30/2020|EPI ISL 445309|B.1.5|Chile|2020-03-16	South America|hCoV-19/Brazil/SP-122/2020|EPI ISL 515522|B.1.1.33|Brazil|2020-03-31	0.0002019380	South America
South America|hCoV-19/Brazil/AM-02/2020|EPI ISL 417034|A.2|Brazil|2020-03-16	South America|hCoV-19/Brazil/SP-122/2020|EPI ISL 515522|B.1.1.33|Brazil|2020-03-31	0.0006060319	South America
South America|hCoV-19/Brazil/MG-CV16/2020|EPI ISL 429676|B.1.1|Brazil|2020-03-16	South America|hCoV-19/Brazil/SP-122/2020|EPI ISL 515522|B.1.1.33|Brazil|2020-03-31	0.0001349831	South America
South America|hCoV-19/Peru/LAM-INS-071/2020|EPI ISL 523954|B.1.1.1|Peru|2020-03-16	South America|hCoV-19/Brazil/SP-122/2020|EPI ISL 515522|B.1.1.33|Brazil|2020-03-31	0.0002030796	South America
South America|hCoV-19/Peru/ANC-INS-066/2020|EPI ISL 516987|B.1.1.1|Peru|2020-03-16	South America|hCoV-19/Brazil/SP-122/2020|EPI ISL 515522|B.1.1.33|Brazil|2020-03-31	0.0002032791	South America
South America|hCoV-19/Chile/RM-ISPCH-29/2020|EPI ISL 445308|B.1.5|Chile|2020-03-16	South America|hCoV-19/Brazil/SP-122/2020|EPI ISL 515522|B.1.1.33|Brazil|2020-03-31	0.0002019447	South America
South America|hCoV-19/Brazil/PR-5619/2020|EPI ISL 541342|B.1|Brazil|2020-03-16	South America|hCoV-19/Brazil/SP-122/2020|EPI ISL 515522|B.1.1.33|Brazil|2020-03-31	0.0002692863	South America
South America|hCoV-19/Colombia/RIS-INS-80245/2020|EPI ISL 456155|B.1.5|Colombia|2020-03-16	South America|hCoV-19/Brazil/SP-122/2020|EPI ISL 515522|B.1.1.33|Brazil|2020-03-31	0.0002693295	South America
South America|hCoV-19/Colombia/VAC-INS-79943/2020|EPI ISL 456138|B.1.5|Colombia|2020-03-16	South America|hCoV-19/Brazil/SP-122/2020|EPI ISL 515522|B.1.1.33|Brazil|2020-03-31	0.0002705625	South America
South America|hCoV-19/Colombia/BOL-INS-80191/2020|EPI ISL 456122|B.1|Colombia|2020-03-16	South America|hCoV-19/Brazil/SP-122/2020|EPI ISL 515522|B.1.1.33|Brazil|2020-03-31	0.0002412716	South America
South America|hCoV-19/Peru/LIM-INS-141/2020|EPI ISL 536536|B|Peru|2020-03-16	South America|hCoV-19/Brazil/SP-122/2020|EPI ISL 515522|B.1.1.33|Brazil|2020-03-31	0.0004140088	South America
South America|hCoV-19/Brazil/RJ-L10-CD158/2020|EPI ISL 476180|B.1.1.33|Brazil|2020-03-16	South America|hCoV-19/Brazil/SP-122/2020|EPI ISL 515522|B.1.1.33|Brazil|2020-03-31	0.0000000000	South America
South America|hCoV-19/Brazil/RJ-L10-CD154/2020|EPI ISL 476178|B.1.1.33|Brazil|2020-03-16	South America|hCoV-19/Brazil/SP-122/2020|EPI ISL 515522|B.1.1.33|Brazil|2020-03-31	0.0000707454	South America
South America|hCoV-19/Brazil/RS-L11-CD180/2020|EPI ISL 476192|B.1.1.33|Brazil|2020-03-16	South America|hCoV-19/Brazil/SP-122/2020|EPI ISL 515522|B.1.1.33|Brazil|2020-03-31	0.0000000000	South America
South America|hCoV-19/Brazil/MG-CV19/2020|EPI ISL 429679|B.1.1|Brazil|2020-03-16	South America|hCoV-19/Brazil/SP-122/2020|EPI ISL 515522|B.1.1.33|Brazil|2020-03-31	0.0001426507	South America
South America|hCoV-19/Chile/MA-ISPCH-3/2020|EPI ISL 445280|B.1.98|Chile|2020-03-17	South America|hCoV-19/Brazil/SP-122/2020|EPI ISL 515522|B.1.1.33|Brazil|2020-03-31	0.0002019326	South America
South America|hCoV-19/Brazil/MG-CV31/2020|EPI ISL 429687|B.1|Brazil|2020-03-17	South America|hCoV-19/Brazil/SP-122/2020|EPI ISL 515522|B.1.1.33|Brazil|2020-03-31	0.0003029696	South America
South America|hCoV-19/Chile/RM-CMM-26639/2020|EPI ISL 459858|A.2|Chile|2020-03-17	South America|hCoV-19/Brazil/SP-122/2020|EPI ISL 515522|B.1.1.33|Brazil|2020-03-31	0.0006060476	South America
South America|hCoV-19/Chile/RM-ISPCH-35/2020|EPI ISL 445314|B.1|Chile|2020-03-17	South America|hCoV-19/Brazil/SP-122/2020|EPI ISL 515522|B.1.1.33|Brazil|2020-03-31	0.0002356105	South America
South America|hCoV-19/Peru/LIM-INS-138/2020|EPI ISL 536533|B.1.1|Peru|2020-03-17	South America|hCoV-19/Brazil/SP-122/2020|EPI ISL 515522|B.1.1.33|Brazil|2020-03-31	0.0001009497	South America
South America|hCoV-19/Brazil/MG-CV32/2020|EPI ISL 429688|B.1.1|Brazil|2020-03-17	South America|hCoV-19/Brazil/SP-122/2020|EPI ISL 515522|B.1.1.33|Brazil|2020-03-31	0.0001009591	South America
South America|hCoV-19/Peru/LIM-INS-139/2020|EPI ISL 536534|B.1.1|Peru|2020-03-17	South America|hCoV-19/Brazil/SP-122/2020|EPI ISL 515522|B.1.1.33|Brazil|2020-03-31	0.0001009523	South America
South America|hCoV-19/Chile/RM-ISPCH-38/2020|EPI ISL 445317|B.1.1|Chile|2020-03-17	South America|hCoV-19/Brazil/SP-122/2020|EPI ISL 515522|B.1.1.33|Brazil|2020-03-31	0.0000672983	South America
South America|hCoV-19/Brazil/AP-IEC-161167/2020|EPI ISL 450873|B.1.1.33|Brazil|2020-03-17	South America|hCoV-19/Brazil/SP-122/2020|EPI ISL 515522|B.1.1.33|Brazil|2020-03-31	0.0000000000	South America
South America|hCoV-19/Chile/RM-ISPCH-41/2020|EPI ISL 445320|B.1.5|Chile|2020-03-17	South America|hCoV-19/Brazil/SP-122/2020|EPI ISL 515522|B.1.1.33|Brazil|2020-03-31	0.0002019380	South America
South America|hCoV-19/Aruba/AW-RIVM-10113/2020|EPI ISL 547446|B.1|Aruba|2020-03-17	South America|hCoV-19/Brazil/SP-122/2020|EPI ISL 515522|B.1.1.33|Brazil|2020-03-31	0.0002692682	South America
South America|hCoV-19/Brazil/PR-5618/2020|EPI ISL 541341|B.1|Brazil|2020-03-17	South America|hCoV-19/Brazil/SP-122/2020|EPI ISL 515522|B.1.1.33|Brazil|2020-03-31	0.0002692898	South America
South America|hCoV-19/Brazil/PR-5617/2020|EPI ISL 541340|B.1|Brazil|2020-03-17	South America|hCoV-19/Brazil/SP-122/2020|EPI ISL 515522|B.1.1.33|Brazil|2020-03-31	0.0003029593	South America
South America|hCoV-19/Peru/JUN-INS-074/2020|EPI ISL 524471|B.1.255|Peru|2020-03-17	South America|hCoV-19/Brazil/SP-122/2020|EPI ISL 515522|B.1.1.33|Brazil|2020-03-31	0.0002710835	South America
South America|hCoV-19/Chile/RM-ISPCH-32/2020|EPI ISL 445311|B.1.5|Chile|2020-03-17	South America|hCoV-19/Brazil/SP-122/2020|EPI ISL 515522|B.1.1.33|Brazil|2020-03-31	0.0002019395	South America
South America|hCoV-19/Chile/RM-CMM-25669/2020|EPI ISL 459862|B.1.5|Chile|2020-03-17	South America|hCoV-19/Brazil/SP-122/2020|EPI ISL 515522|B.1.1.33|Brazil|2020-03-31	0.0001682792	South America
South America|hCoV-19/Chile/RM-ISPCH-42/2020|EPI ISL 445321|B.1.1|Chile|2020-03-17	South America|hCoV-19/Brazil/SP-122/2020|EPI ISL 515522|B.1.1.33|Brazil|2020-03-31	0.0000673006	South America
South America|hCoV-19/Chile/RM-ISPCH-34/2020|EPI ISL 445313|B.1.5|Chile|2020-03-17	South America|hCoV-19/Brazil/SP-122/2020|EPI ISL 515522|B.1.1.33|Brazil|2020-03-31	0.0002356074	South America
South America|hCoV-19/Chile/BI-ISPCH-1-2/2020|EPI ISL 445281|B.1.1|Chile|2020-03-17	South America|hCoV-19/Brazil/SP-122/2020|EPI ISL 515522|B.1.1.33|Brazil|2020-03-31	0.0001009557	South America
South America|hCoV-19/Chile/RM-ISPCH-33/2020|EPI ISL 445312|B.1.5|Chile|2020-03-17	South America|hCoV-19/Brazil/SP-122/2020|EPI ISL 515522|B.1.1.33|Brazil|2020-03-31	0.0002019448	South America
South America|hCoV-19/Peru/LIM-INS-148/2020|EPI ISL 536543|B.1.8|Peru|2020-03-17	South America|hCoV-19/Brazil/SP-122/2020|EPI ISL 515522|B.1.1.33|Brazil|2020-03-31	0.0002021284	South America
South America|hCoV-19/Peru/LIM-INS-136/2020|EPI ISL 536531|B.1|Peru|2020-03-17	South America|hCoV-19/Brazil/SP-122/2020|EPI ISL 515522|B.1.1.33|Brazil|2020-03-31	0.0003039745	South America
South America|hCoV-19/Uruguay/UY-NYUMC850/2020|EPI ISL 457946|A.2|Uruguay|2020-03-17	South America|hCoV-19/Brazil/SP-122/2020|EPI ISL 515522|B.1.1.33|Brazil|2020-03-31	0.0006123089	South America
South America|hCoV-19/Peru/LIM-INS-149/2020|EPI ISL 536544|B.1.5|Peru|2020-03-17	South America|hCoV-19/Brazil/SP-122/2020|EPI ISL 515522|B.1.1.33|Brazil|2020-03-31	0.0002709784	South America
South America|hCoV-19/Brazil/MG-CV26/2020|EPI ISL 429684|B.1.1|Brazil|2020-03-17	South America|hCoV-19/Brazil/SP-122/2020|EPI ISL 515522|B.1.1.33|Brazil|2020-03-31	0.0001706231	South America
South America|hCoV-19/Colombia/VAC-INS-81251/2020|EPI ISL 456139|B.1.1|Colombia|2020-03-17	South America|hCoV-19/Brazil/SP-122/2020|EPI ISL 515522|B.1.1.33|Brazil|2020-03-31	0.0000684263	South America
South America|hCoV-19/Colombia/ANT-INS-80370/2020|EPI ISL 456118|B.1.5|Colombia|2020-03-17	South America|hCoV-19/Brazil/SP-122/2020|EPI ISL 515522|B.1.1.33|Brazil|2020-03-31	0.0002072879	South America
South America|hCoV-19/Brazil/MG-CV33/2020|EPI ISL 429689|B.1.1|Brazil|2020-03-17	South America|hCoV-19/Brazil/SP-122/2020|EPI ISL 515522|B.1.1.33|Brazil|2020-03-31	0.0001045262	South America
South America|hCoV-19/Brazil/SP-L11-CD185-2/2020|EPI ISL 476196|B.1|Brazil|2020-03-17	South America|hCoV-19/Brazil/SP-122/2020|EPI ISL 515522|B.1.1.33|Brazil|2020-03-31	0.0002495886	South America
South America|hCoV-19/Brazil/MG-0214/2020|EPI ISL 470580|B.1.1.33|Brazil|2020-03-17	South America|hCoV-19/Brazil/SP-122/2020|EPI ISL 515522|B.1.1.33|Brazil|2020-03-31	0.0000702989	South America
South America|hCoV-19/Colombia/CAU-INS-80705/2020|EPI ISL 456124|B.1|Colombia|2020-03-17	South America|hCoV-19/Brazil/SP-122/2020|EPI ISL 515522|B.1.1.33|Brazil|2020-03-31	0.0002828014	South America
South America|hCoV-19/Aruba/AW-RIVM-10114/2020|EPI ISL 547447|B.1|Aruba|2020-03-18	South America|hCoV-19/Brazil/SP-122/2020|EPI ISL 515522|B.1.1.33|Brazil|2020-03-31	0.0002356043	South America
South America|hCoV-19/Chile/RM-ISPCH-65/2020|EPI ISL 445361|B.1.1|Chile|2020-03-18	South America|hCoV-19/Brazil/SP-122/2020|EPI ISL 515522|B.1.1.33|Brazil|2020-03-31	0.0001009497	South America
South America|hCoV-19/Peru/LIM-INS-145/2020|EPI ISL 536540|A.2|Peru|2020-03-18	South America|hCoV-19/Brazil/SP-122/2020|EPI ISL 515522|B.1.1.33|Brazil|2020-03-31	0.0005723508	South America
South America|hCoV-19/Peru/LIM-INS-130/2020|EPI ISL 536527|B.1.1.1|Peru|2020-03-18	South America|hCoV-19/Brazil/SP-122/2020|EPI ISL 515522|B.1.1.33|Brazil|2020-03-31	0.0002019181	South America
South America|hCoV-19/Brazil/SP02cc/2020|EPI ISL 450506|B|Brazil|2020-03-18	South America|hCoV-19/Brazil/SP-122/2020|EPI ISL 515522|B.1.1.33|Brazil|2020-03-31	0.0005050166	South America
South America|hCoV-19/Argentina/C1374/2020|EPI ISL 420599|B.1.255|Argentina|2020-03-18	South America|hCoV-19/Brazil/SP-122/2020|EPI ISL 515522|B.1.1.33|Brazil|2020-03-31	0.0003029334	South America
South America|hCoV-19/Brazil/AC-IEC-162535/2020|EPI ISL 458139|B.1.1.33|Brazil|2020-03-18	South America|hCoV-19/Brazil/SP-122/2020|EPI ISL 515522|B.1.1.33|Brazil|2020-03-31	0.0000673015	South America
South America|hCoV-19/Brazil/SP-624/2020|EPI ISL 515527|B.1.1.33|Brazil|2020-03-18	South America|hCoV-19/Brazil/SP-122/2020|EPI ISL 515522|B.1.1.33|Brazil|2020-03-31	0.0000000000	South America
South America|hCoV-19/Peru/LIM-INS-161/2020|EPI ISL 536554|B.1.1|Peru|2020-03-18	South America|hCoV-19/Brazil/SP-122/2020|EPI ISL 515522|B.1.1.33|Brazil|2020-03-31	0.0001346124	South America
South America|hCoV-19/Peru/ARE-INS-072/2020|EPI ISL 523979|B.1.1|Peru|2020-03-18	South America|hCoV-19/Brazil/SP-122/2020|EPI ISL 515522|B.1.1.33|Brazil|2020-03-31	0.0001016328	South America
South America|hCoV-19/Peru/LIM-INS-158/2020|EPI ISL 536551|B.1.5|Peru|2020-03-18	South America|hCoV-19/Brazil/SP-122/2020|EPI ISL 515522|B.1.1.33|Brazil|2020-03-31	0.0002356153	South America
South America|hCoV-19/Colombia/RIS-INS-81402/2020|EPI ISL 497736|B.1|Colombia|2020-03-18	South America|hCoV-19/Brazil/SP-122/2020|EPI ISL 515522|B.1.1.33|Brazil|2020-03-31	0.0002356203	South America
South America|hCoV-19/Peru/LIM-INS-144/2020|EPI ISL 536539|A.2|Peru|2020-03-18	South America|hCoV-19/Brazil/SP-122/2020|EPI ISL 515522|B.1.1.33|Brazil|2020-03-31	0.0005728908	South America
South America|hCoV-19/Colombia/NSA-INS-80656/2020|EPI ISL 456126|B.1.5|Colombia|2020-03-18	South America|hCoV-19/Brazil/SP-122/2020|EPI ISL 515522|B.1.1.33|Brazil|2020-03-31	0.0002370674	South America
South America|hCoV-19/Peru/JUN-INS-153/2020|EPI ISL 536546|B.1.5|Peru|2020-03-18	South America|hCoV-19/Brazil/SP-122/2020|EPI ISL 515522|B.1.1.33|Brazil|2020-03-31	0.0005488315	South America
South America|hCoV-19/Brazil/SC-0243/2020|EPI ISL 470652|B.1.1|Brazil|2020-03-18	South America|hCoV-19/Brazil/SP-122/2020|EPI ISL 515522|B.1.1.33|Brazil|2020-03-31	0.0001036917	South America
South America|hCoV-19/Brazil/GO-0208/2020|EPI ISL 470575|B.1.22|Brazil|2020-03-18	South America|hCoV-19/Brazil/SP-122/2020|EPI ISL 515522|B.1.1.33|Brazil|2020-03-31	0.0002792483	South America
South America|hCoV-19/Peru/LIM-INS-157/2020|EPI ISL 536550|B.1.1|Peru|2020-03-19	South America|hCoV-19/Brazil/SP-122/2020|EPI ISL 515522|B.1.1.33|Brazil|2020-03-31	0.0001009523	South America
South America|hCoV-19/Chile/MA-ISPCH-5/2020|EPI ISL 445283|B.1|Chile|2020-03-19	South America|hCoV-19/Brazil/SP-122/2020|EPI ISL 515522|B.1.1.33|Brazil|2020-03-31	0.0002356044	South America
South America|hCoV-19/Peru/LIM-INS-155/2020|EPI ISL 536548|B.1.255|Peru|2020-03-19	South America|hCoV-19/Brazil/SP-122/2020|EPI ISL 515522|B.1.1.33|Brazil|2020-03-31	0.0002356044	South America
South America|hCoV-19/Chile/VS-ISPCH-3/2020|EPI ISL 445286|B.1|Chile|2020-03-19	South America|hCoV-19/Brazil/SP-122/2020|EPI ISL 515522|B.1.1.33|Brazil|2020-03-31	0.0002692682	South America
South America|hCoV-19/Colombia/VAC-INS-82320/2020|EPI ISL 456151|B.1|Colombia|2020-03-19	South America|hCoV-19/Brazil/SP-122/2020|EPI ISL 515522|B.1.1.33|Brazil|2020-03-31	0.0002356044	South America
South America|hCoV-19/Peru/JUN-UPCH-0118/2020|EPI ISL 568515|B.1.255|Peru|2020-03-19	South America|hCoV-19/Brazil/SP-122/2020|EPI ISL 515522|B.1.1.33|Brazil|2020-03-31	0.0002692682	South America
South America|hCoV-19/Brazil/RJ-LVM161-2/2020|EPI ISL 528539|A.2|Brazil|2020-03-19	South America|hCoV-19/Brazil/SP-122/2020|EPI ISL 515522|B.1.1.33|Brazil|2020-03-31	0.0005723656	South America
South America|hCoV-19/Chile/MA-ISPCH-4/2020|EPI ISL 445282|B.1.5|Chile|2020-03-19	South America|hCoV-19/Brazil/SP-122/2020|EPI ISL 515522|B.1.1.33|Brazil|2020-03-31	0.0002019327	South America
South America|hCoV-19/Brazil/PB-IEC-161853/2020|EPI ISL 524801|B.1.5|Brazil|2020-03-19	South America|hCoV-19/Brazil/SP-122/2020|EPI ISL 515522|B.1.1.33|Brazil|2020-03-31	0.0002692682	South America
South America|hCoV-19/Chile/RM-ISPCH-45/2020|EPI ISL 445324|B.1.5|Chile|2020-03-19	South America|hCoV-19/Brazil/SP-122/2020|EPI ISL 515522|B.1.1.33|Brazil|2020-03-31	0.0002019380	South America
South America|hCoV-19/Brazil/SE-6536/2020|EPI ISL 541376|B.1.1.33|Brazil|2020-03-19	South America|hCoV-19/Brazil/SP-122/2020|EPI ISL 515522|B.1.1.33|Brazil|2020-03-31	0.0000336484	South America
South America|hCoV-19/Brazil/SE-6533/2020|EPI ISL 541374|B.1.1|Brazil|2020-03-19	South America|hCoV-19/Brazil/SP-122/2020|EPI ISL 515522|B.1.1.33|Brazil|2020-03-31	0.0001346061	South America
South America|hCoV-19/Chile/RM-ISPCH-36/2020|EPI ISL 445315|B.1.1|Chile|2020-03-19	South America|hCoV-19/Brazil/SP-122/2020|EPI ISL 515522|B.1.1.33|Brazil|2020-03-31	0.0001009557	South America
South America|hCoV-19/Chile/RM-ISPCH-39/2020|EPI ISL 445318|B|Chile|2020-03-19	South America|hCoV-19/Brazil/SP-122/2020|EPI ISL 515522|B.1.1.33|Brazil|2020-03-31	0.0004376559	South America
South America|hCoV-19/Peru/LIM-INS-162/2020|EPI ISL 536555|B.1.1|Peru|2020-03-19	South America|hCoV-19/Brazil/SP-122/2020|EPI ISL 515522|B.1.1.33|Brazil|2020-03-31	0.0001353529	South America
South America|hCoV-19/Chile/VS-CMM-28875/2020|EPI ISL 459864|B.1.1|Chile|2020-03-19	South America|hCoV-19/Brazil/SP-122/2020|EPI ISL 515522|B.1.1.33|Brazil|2020-03-31	0.0000339626	South America
South America|hCoV-19/Brazil/SP-L7-CD67/2020|EPI ISL 476435|B.1.1.33|Brazil|2020-03-19	South America|hCoV-19/Brazil/SP-122/2020|EPI ISL 515522|B.1.1.33|Brazil|2020-03-31	0.0000339799	South America
South America|hCoV-19/Peru/JUN-INS-154/2020|EPI ISL 536547|B.1|Peru|2020-03-19	South America|hCoV-19/Brazil/SP-122/2020|EPI ISL 515522|B.1.1.33|Brazil|2020-03-31	0.0002384549	South America
South America|hCoV-19/Brazil/MG-0215/2020|EPI ISL 470581|B.1|Brazil|2020-03-19	South America|hCoV-19/Brazil/SP-122/2020|EPI ISL 515522|B.1.1.33|Brazil|2020-03-31	0.0003422879	South America
South America|hCoV-19/Brazil/MG-0216/2020|EPI ISL 470582|B.1.1.33|Brazil|2020-03-19	South America|hCoV-19/Brazil/SP-122/2020|EPI ISL 515522|B.1.1.33|Brazil|2020-03-31	0.0000684380	South America
South America|hCoV-19/Brazil/SP-L7-CD76/2020|EPI ISL 476443|B.1|Brazil|2020-03-19	South America|hCoV-19/Brazil/SP-122/2020|EPI ISL 515522|B.1.1.33|Brazil|2020-03-31	0.0002739833	South America
South America|hCoV-19/Uruguay/UY-10/2020|EPI ISL 429257|B.31|Uruguay|2020-03-19	South America|hCoV-19/Brazil/SP-122/2020|EPI ISL 515522|B.1.1.33|Brazil|2020-03-31	0.0006569720	South America
South America|hCoV-19/Brazil/PI-0239/2020|EPI ISL 470613|B.1.1.33|Brazil|2020-03-19	South America|hCoV-19/Brazil/SP-122/2020|EPI ISL 515522|B.1.1.33|Brazil|2020-03-31	0.0000000000	South America
South America|hCoV-19/Brazil/SP-L11-CD200/2020|EPI ISL 476201|B.1.1.33|Brazil|2020-03-19	South America|hCoV-19/Brazil/SP-122/2020|EPI ISL 515522|B.1.1.33|Brazil|2020-03-31	0.0000000000	South America
South America|hCoV-19/Brazil/SP-L9-CD122/2020|EPI ISL 476472|B.1.255|Brazil|2020-03-19	South America|hCoV-19/Brazil/SP-122/2020|EPI ISL 515522|B.1.1.33|Brazil|2020-03-31	0.0002463222	South America
South America|hCoV-19/Colombia/VAC-INS-82307/2020|EPI ISL 456143|B.1|Colombia|2020-03-19	South America|hCoV-19/Brazil/SP-122/2020|EPI ISL 515522|B.1.1.33|Brazil|2020-03-31	0.0002456653	South America
South America|hCoV-19/Brazil/RS-L10-CD175/2020|EPI ISL 476188|B.1.1.33|Brazil|2020-03-19	South America|hCoV-19/Brazil/SP-122/2020|EPI ISL 515522|B.1.1.33|Brazil|2020-03-31	0.0000000000	South America
South America|hCoV-19/Chile/VS-ISPCH-4/2020|EPI ISL 445287|B.1.5|Chile|2020-03-19	South America|hCoV-19/Brazil/SP-122/2020|EPI ISL 515522|B.1.1.33|Brazil|2020-03-31	0.0001682787	South America
South America|hCoV-19/Aruba/AW-RIVM-10115/2020|EPI ISL 547448|B.1|Aruba|2020-03-20	South America|hCoV-19/Brazil/SP-122/2020|EPI ISL 515522|B.1.1.33|Brazil|2020-03-31	0.0002692807	South America
South America|hCoV-19/Brazil/PA-IEC-161548/2020|EPI ISL 450874|B.1.1.33|Brazil|2020-03-20	South America|hCoV-19/Brazil/SP-122/2020|EPI ISL 515522|B.1.1.33|Brazil|2020-03-31	0.0000000000	South America
South America|hCoV-19/Peru/ARE-INS-164/2020|EPI ISL 536557|B.1.5|Peru|2020-03-20	South America|hCoV-19/Brazil/SP-122/2020|EPI ISL 515522|B.1.1.33|Brazil|2020-03-31	0.0002019991	South America
South America|hCoV-19/Peru/LIM-UPCH-0011/2020|EPI ISL 529068|B.1.1.1|Peru|2020-03-20	South America|hCoV-19/Brazil/SP-122/2020|EPI ISL 515522|B.1.1.33|Brazil|2020-03-31	0.0003366159	South America
South America|hCoV-19/Colombia/ANT-INS-82457/2020|EPI ISL 456146|B.1.5|Colombia|2020-03-20	South America|hCoV-19/Brazil/SP-122/2020|EPI ISL 515522|B.1.1.33|Brazil|2020-03-31	0.0002019380	South America
South America|hCoV-19/Peru/ARE-INS-165/2020|EPI ISL 536558|B.1|Peru|2020-03-20	South America|hCoV-19/Brazil/SP-122/2020|EPI ISL 515522|B.1.1.33|Brazil|2020-03-31	0.0002692682	South America
South America|hCoV-19/Chile/RM-ISPCH-69/2020|EPI ISL 445365|B.1|Chile|2020-03-20	South America|hCoV-19/Brazil/SP-122/2020|EPI ISL 515522|B.1.1.33|Brazil|2020-03-31	0.0002356044	South America
South America|hCoV-19/Chile/MA-ISPCH-7/2020|EPI ISL 445288|B.1|Chile|2020-03-20	South America|hCoV-19/Brazil/SP-122/2020|EPI ISL 515522|B.1.1.33|Brazil|2020-03-31	0.0002692751	South America
South America|hCoV-19/Peru/LIM-INS-156/2020|EPI ISL 536549|B.1.5|Peru|2020-03-20	South America|hCoV-19/Brazil/SP-122/2020|EPI ISL 515522|B.1.1.33|Brazil|2020-03-31	0.0002019380	South America
South America|hCoV-19/Peru/ICA-INS-166/2020|EPI ISL 536559|B.1.1|Peru|2020-03-20	South America|hCoV-19/Brazil/SP-122/2020|EPI ISL 515522|B.1.1.33|Brazil|2020-03-31	0.0001346124	South America
South America|hCoV-19/Peru/ARE-UPCH-0111/2020|EPI ISL 540988|B.1|Peru|2020-03-20	South America|hCoV-19/Brazil/SP-122/2020|EPI ISL 515522|B.1.1.33|Brazil|2020-03-31	0.0002692682	South America
South America|hCoV-19/Brazil/RJ-763/2020|EPI ISL 427302|B.1.1.33|Brazil|2020-03-20	South America|hCoV-19/Brazil/SP-122/2020|EPI ISL 515522|B.1.1.33|Brazil|2020-03-31	0.0000000000	South America
South America|hCoV-19/Brazil/SE-6530/2020|EPI ISL 541373|B.1.1|Brazil|2020-03-20	South America|hCoV-19/Brazil/SP-122/2020|EPI ISL 515522|B.1.1.33|Brazil|2020-03-31	0.0001346026	South America
South America|hCoV-19/Brazil/MG-CV42/2020|EPI ISL 429695|B.1|Brazil|2020-03-20	South America|hCoV-19/Brazil/SP-122/2020|EPI ISL 515522|B.1.1.33|Brazil|2020-03-31	0.0002024053	South America
South America|hCoV-19/Peru/ARE-UPCH-0110/2020|EPI ISL 540987|B.1.5|Peru|2020-03-20	South America|hCoV-19/Brazil/SP-122/2020|EPI ISL 515522|B.1.1.33|Brazil|2020-03-31	0.0002019991	South America
South America|hCoV-19/Colombia/MAG-INS-81035/2020|EPI ISL 456125|B.1.255|Colombia|2020-03-20	South America|hCoV-19/Brazil/SP-122/2020|EPI ISL 515522|B.1.1.33|Brazil|2020-03-31	0.0002720328	South America
South America|hCoV-19/Brazil/MG-0217/2020|EPI ISL 470583|B.1.1.33|Brazil|2020-03-20	South America|hCoV-19/Brazil/SP-122/2020|EPI ISL 515522|B.1.1.33|Brazil|2020-03-31	0.0000000000	South America
South America|hCoV-19/Chile/RM-ISPCH-47/2020|EPI ISL 445326|B.1.5|Chile|2020-03-21	South America|hCoV-19/Brazil/SP-122/2020|EPI ISL 515522|B.1.1.33|Brazil|2020-03-31	0.0002355994	South America
South America|hCoV-19/Chile/MA-ISPCH-14/2020|EPI ISL 445295|B.1.98|Chile|2020-03-21	South America|hCoV-19/Brazil/SP-122/2020|EPI ISL 515522|B.1.1.33|Brazil|2020-03-31	0.0002019327	South America
South America|hCoV-19/Chile/RM-ISPCH-71/2020|EPI ISL 445367|B.1.1.33|Chile|2020-03-21	South America|hCoV-19/Brazil/SP-122/2020|EPI ISL 515522|B.1.1.33|Brazil|2020-03-31	0.0000336500	South America
South America|hCoV-19/Peru/LIM-UPCH-0119/2020|EPI ISL 568516|B.1.1|Peru|2020-03-21	South America|hCoV-19/Brazil/SP-122/2020|EPI ISL 515522|B.1.1.33|Brazil|2020-03-31	0.0001009523	South America
South America|hCoV-19/Chile/RM-ISPCH-23/2020|EPI ISL 445302|B.1.1|Chile|2020-03-21	South America|hCoV-19/Brazil/SP-122/2020|EPI ISL 515522|B.1.1.33|Brazil|2020-03-31	0.0000672983	South America
South America|hCoV-19/Chile/MA-ISPCH-9/2020|EPI ISL 445290|B.1|Chile|2020-03-21	South America|hCoV-19/Brazil/SP-122/2020|EPI ISL 515522|B.1.1.33|Brazil|2020-03-31	0.0002356044	South America
South America|hCoV-19/Chile/RM-ISPCH-48/2020|EPI ISL 445327|B.1.5|Chile|2020-03-21	South America|hCoV-19/Brazil/SP-122/2020|EPI ISL 515522|B.1.1.33|Brazil|2020-03-31	0.0002692556	South America
South America|hCoV-19/Chile/RM-ISPCH-70/2020|EPI ISL 445366|B.1.5|Chile|2020-03-21	South America|hCoV-19/Brazil/SP-122/2020|EPI ISL 515522|B.1.1.33|Brazil|2020-03-31	0.0002019380	South America
South America|hCoV-19/Chile/MA-ISPCH-13/2020|EPI ISL 445294|B.1|Chile|2020-03-21	South America|hCoV-19/Brazil/SP-122/2020|EPI ISL 515522|B.1.1.33|Brazil|2020-03-31	0.0002356124	South America
South America|hCoV-19/Chile/MA-ISPCH-10/2020|EPI ISL 445291|B.1|Chile|2020-03-21	South America|hCoV-19/Brazil/SP-122/2020|EPI ISL 515522|B.1.1.33|Brazil|2020-03-31	0.0002356203	South America
South America|hCoV-19/Brazil/CE-L12-CD224/2020|EPI ISL 476218|B.1.5|Brazil|2020-03-21	South America|hCoV-19/Brazil/SP-122/2020|EPI ISL 515522|B.1.1.33|Brazil|2020-03-31	0.0003203591	South America
South America|hCoV-19/Chile/RM-ISPCH-59/2020|EPI ISL 445355|B.1.5|Chile|2020-03-22	South America|hCoV-19/Brazil/SP-122/2020|EPI ISL 515522|B.1.1.33|Brazil|2020-03-31	0.0002356100	South America
South America|hCoV-19/Chile/MA-ISPCH-11/2020|EPI ISL 445292|B.1|Chile|2020-03-22	South America|hCoV-19/Brazil/SP-122/2020|EPI ISL 515522|B.1.1.33|Brazil|2020-03-31	0.0002692751	South America
South America|hCoV-19/Argentina/C3013/2020|EPI ISL 420598|B.1.220|Argentina|2020-03-22	South America|hCoV-19/Brazil/SP-122/2020|EPI ISL 515522|B.1.1.33|Brazil|2020-03-31	0.0002692556	South America
South America|hCoV-19/Brazil/SP-144/2020|EPI ISL 468310|B.1.1.33|Brazil|2020-03-22	South America|hCoV-19/Brazil/SP-122/2020|EPI ISL 515522|B.1.1.33|Brazil|2020-03-31	0.0000336493	South America
South America|hCoV-19/Peru/LIM-INS-168/2020|EPI ISL 536561|A.2|Peru|2020-03-22	South America|hCoV-19/Brazil/SP-122/2020|EPI ISL 515522|B.1.1.33|Brazil|2020-03-31	0.0005723508	South America
South America|hCoV-19/Chile/MA-ISPCH-15/2020|EPI ISL 445299|B.1|Chile|2020-03-22	South America|hCoV-19/Brazil/SP-122/2020|EPI ISL 515522|B.1.1.33|Brazil|2020-03-31	0.0002692682	South America
South America|hCoV-19/Aruba/AW-RIVM-10122/2020|EPI ISL 547449|B.40|Aruba|2020-03-22	South America|hCoV-19/Brazil/SP-122/2020|EPI ISL 515522|B.1.1.33|Brazil|2020-03-31	0.0005050061	South America
South America|hCoV-19/Brazil/DF-891/2020|EPI ISL 427298|B.1.1.33|Brazil|2020-03-22	South America|hCoV-19/Brazil/SP-122/2020|EPI ISL 515522|B.1.1.33|Brazil|2020-03-31	0.0000000000	South America
South America|hCoV-19/Colombia/BOL-INS-84730/2020|EPI ISL 497738|B.1|Colombia|2020-03-22	South America|hCoV-19/Brazil/SP-122/2020|EPI ISL 515522|B.1.1.33|Brazil|2020-03-31	0.0002019667	South America
South America|hCoV-19/Colombia/DC-INS-84861/2020|EPI ISL 456116|B.1.5|Colombia|2020-03-22	South America|hCoV-19/Brazil/SP-122/2020|EPI ISL 515522|B.1.1.33|Brazil|2020-03-31	0.0002073453	South America
South America|hCoV-19/Brazil/MG-CV49/2020|EPI ISL 429702|B.1.5|Brazil|2020-03-22	South America|hCoV-19/Brazil/SP-122/2020|EPI ISL 515522|B.1.1.33|Brazil|2020-03-31	0.0002430861	South America
South America|hCoV-19/Brazil/SP-L7-CD63/2020|EPI ISL 476432|B.1.255|Brazil|2020-03-22	South America|hCoV-19/Brazil/SP-122/2020|EPI ISL 515522|B.1.1.33|Brazil|2020-03-31	0.0002851084	South America
South America|hCoV-19/Brazil/SP-602/2020|EPI ISL 515526|B.1.1|Brazil|2020-03-23	South America|hCoV-19/Brazil/SP-122/2020|EPI ISL 515522|B.1.1.33|Brazil|2020-03-31	0.0001346085	South America
South America|hCoV-19/Peru/LAL-UPCH-0109/2020|EPI ISL 540986|B.1.1|Peru|2020-03-23	South America|hCoV-19/Brazil/SP-122/2020|EPI ISL 515522|B.1.1.33|Brazil|2020-03-31	0.0001682648	South America
South America|hCoV-19/Brazil/SP-279/2020|EPI ISL 527858|B.1.1.33|Brazil|2020-03-23	South America|hCoV-19/Brazil/SP-122/2020|EPI ISL 515522|B.1.1.33|Brazil|2020-03-31	0.0000673015	South America
South America|hCoV-19/Brazil/RJ-DCVN01/2020|EPI ISL 483065|B.1.3|Brazil|2020-03-23	South America|hCoV-19/Brazil/SP-122/2020|EPI ISL 515522|B.1.1.33|Brazil|2020-03-31	0.0003702953	South America
South America|hCoV-19/Brazil/DF-861/2020|EPI ISL 427296|B.1.1.33|Brazil|2020-03-23	South America|hCoV-19/Brazil/SP-122/2020|EPI ISL 515522|B.1.1.33|Brazil|2020-03-31	0.0000336484	South America
South America|hCoV-19/Brazil/DF-862/2020|EPI ISL 427297|B.1.1.33|Brazil|2020-03-23	South America|hCoV-19/Brazil/SP-122/2020|EPI ISL 515522|B.1.1.33|Brazil|2020-03-31	0.0000000000	South America
South America|hCoV-19/Chile/LI-ISPCH-9/2020|EPI ISL 445300|B.1.1|Chile|2020-03-23	South America|hCoV-19/Brazil/SP-122/2020|EPI ISL 515522|B.1.1.33|Brazil|2020-03-31	0.0001009531	South America
South America|hCoV-19/Chile/RM-ISPCH-51/2020|EPI ISL 445330|B.1|Chile|2020-03-23	South America|hCoV-19/Brazil/SP-122/2020|EPI ISL 515522|B.1.1.33|Brazil|2020-03-31	0.0002356124	South America
South America|hCoV-19/Chile/RM-ISPCH-50/2020|EPI ISL 445329|B|Chile|2020-03-23	South America|hCoV-19/Brazil/SP-122/2020|EPI ISL 515522|B.1.1.33|Brazil|2020-03-31	0.0003703230	South America
South America|hCoV-19/Chile/LI-ISPCH-8/2020|EPI ISL 445298|B.1.1|Chile|2020-03-23	South America|hCoV-19/Brazil/SP-122/2020|EPI ISL 515522|B.1.1.33|Brazil|2020-03-31	0.0001346214	South America
South America|hCoV-19/Colombia/CES-INS-87973/2020|EPI ISL 498153|B.1.255|Colombia|2020-03-23	South America|hCoV-19/Brazil/SP-122/2020|EPI ISL 515522|B.1.1.33|Brazil|2020-03-31	0.0002356203	South America
South America|hCoV-19/Colombia/QUI-INS-85082/2020|EPI ISL 497744|B|Colombia|2020-03-23	South America|hCoV-19/Brazil/SP-122/2020|EPI ISL 515522|B.1.1.33|Brazil|2020-03-31	0.0001683019	South America
South America|hCoV-19/Uruguay/UY-NYUMC857/2020|EPI ISL 457953|B.1.1.33|Uruguay|2020-03-23	South America|hCoV-19/Brazil/SP-122/2020|EPI ISL 515522|B.1.1.33|Brazil|2020-03-31	0.0000000000	South America
South America|hCoV-19/Peru/CAL-INS-137/2020|EPI ISL 536532|B.1.1.1|Peru|2020-03-23	South America|hCoV-19/Brazil/SP-122/2020|EPI ISL 515522|B.1.1.33|Brazil|2020-03-31	0.0001698545	South America
South America|hCoV-19/Brazil/MG-0218/2020|EPI ISL 470584|B.1.1.33|Brazil|2020-03-23	South America|hCoV-19/Brazil/SP-122/2020|EPI ISL 515522|B.1.1.33|Brazil|2020-03-31	0.0000000000	South America
South America|hCoV-19/Brazil/RJ-0247/2020|EPI ISL 470615|B.1.1.33|Brazil|2020-03-23	South America|hCoV-19/Brazil/SP-122/2020|EPI ISL 515522|B.1.1.33|Brazil|2020-03-31	0.0000686023	South America
South America|hCoV-19/Brazil/SP-L9-CD137/2020|EPI ISL 476484|B.1.1.33|Brazil|2020-03-23	South America|hCoV-19/Brazil/SP-122/2020|EPI ISL 515522|B.1.1.33|Brazil|2020-03-31	0.0000697743	South America
South America|hCoV-19/Brazil/SP-L7-CD70/2020|EPI ISL 476437|B.1.255|Brazil|2020-03-23	South America|hCoV-19/Brazil/SP-122/2020|EPI ISL 515522|B.1.1.33|Brazil|2020-03-31	0.0002444729	South America
South America|hCoV-19/Brazil/SP-L8-CD101/2020|EPI ISL 476450|B.1.1.33|Brazil|2020-03-23	South America|hCoV-19/Brazil/SP-122/2020|EPI ISL 515522|B.1.1.33|Brazil|2020-03-31	0.0000000000	South America
South America|hCoV-19/Brazil/CE-L11-CD196/2020|EPI ISL 476200|B.1.212|Brazil|2020-03-23	South America|hCoV-19/Brazil/SP-122/2020|EPI ISL 515522|B.1.1.33|Brazil|2020-03-31	0.0002846275	South America
South America|hCoV-19/Brazil/MA-IEC-162157/2020|EPI ISL 524797|B.1.1.33|Brazil|2020-03-24	South America|hCoV-19/Brazil/SP-122/2020|EPI ISL 515522|B.1.1.33|Brazil|2020-03-31	0.0000000000	South America
South America|hCoV-19/Brazil/SP-165/2020|EPI ISL 523963|B.1|Brazil|2020-03-24	South America|hCoV-19/Brazil/SP-122/2020|EPI ISL 515522|B.1.1.33|Brazil|2020-03-31	0.0002356044	South America
South America|hCoV-19/Peru/LIM-INS-019/2020|EPI ISL 491172|B.1.1.1|Peru|2020-03-24	South America|hCoV-19/Brazil/SP-122/2020|EPI ISL 515522|B.1.1.33|Brazil|2020-03-31	0.0002371642	South America
South America|hCoV-19/Peru/LIM-INS-022/2020|EPI ISL 491428|B.1.1.1|Peru|2020-03-24	South America|hCoV-19/Brazil/SP-122/2020|EPI ISL 515522|B.1.1.33|Brazil|2020-03-31	0.0002032791	South America
South America|hCoV-19/Brazil/SP-L7-CD72/2020|EPI ISL 476439|B.1.1.33|Brazil|2020-03-24	South America|hCoV-19/Brazil/SP-122/2020|EPI ISL 515522|B.1.1.33|Brazil|2020-03-31	0.0000679631	South America
South America|hCoV-19/Brazil/SP-L9-CD91/2020|EPI ISL 476490|B.1.255|Brazil|2020-03-24	South America|hCoV-19/Brazil/SP-122/2020|EPI ISL 515522|B.1.1.33|Brazil|2020-03-31	0.0002719220	South America
South America|hCoV-19/Brazil/SC-L16-CD314/2020|EPI ISL 476278|B.1.1.33|Brazil|2020-03-24	South America|hCoV-19/Brazil/SP-122/2020|EPI ISL 515522|B.1.1.33|Brazil|2020-03-31	0.0000679825	South America
South America|hCoV-19/Brazil/RJ-0248/2020|EPI ISL 470616|B.1.5|Brazil|2020-03-24	South America|hCoV-19/Brazil/SP-122/2020|EPI ISL 515522|B.1.1.33|Brazil|2020-03-31	0.0002396296	South America
South America|hCoV-19/Brazil/SP-L9-CD140/2020|EPI ISL 476487|B.1.1.33|Brazil|2020-03-24	South America|hCoV-19/Brazil/SP-122/2020|EPI ISL 515522|B.1.1.33|Brazil|2020-03-31	0.0000342335	South America
South America|hCoV-19/Brazil/SP-L9-CD139/2020|EPI ISL 476486|B.1.1.33|Brazil|2020-03-24	South America|hCoV-19/Brazil/SP-122/2020|EPI ISL 515522|B.1.1.33|Brazil|2020-03-31	0.0000000000	South America
South America|hCoV-19/Chile/MA-CMM-31600/2020|EPI ISL 459861|B.1|Chile|2020-03-25	South America|hCoV-19/Brazil/SP-122/2020|EPI ISL 515522|B.1.1.33|Brazil|2020-03-31	0.0002356043	South America
South America|hCoV-19/Brazil/SP-625/2020|EPI ISL 515528|B.1.1.33|Brazil|2020-03-25	South America|hCoV-19/Brazil/SP-122/2020|EPI ISL 515522|B.1.1.33|Brazil|2020-03-31	0.0000000000	South America
South America|hCoV-19/Brazil/RJ-818/2020|EPI ISL 427303|B.1.1.33|Brazil|2020-03-25	South America|hCoV-19/Brazil/SP-122/2020|EPI ISL 515522|B.1.1.33|Brazil|2020-03-31	0.0000336484	South America
South America|hCoV-19/Brazil/RJ-1111/2020|EPI ISL 456076|B.1.1.33|Brazil|2020-03-25	South America|hCoV-19/Brazil/SP-122/2020|EPI ISL 515522|B.1.1.33|Brazil|2020-03-31	0.0000336484	South America
South America|hCoV-19/Brazil/RJ-1119/2020|EPI ISL 456077|B.1.1.33|Brazil|2020-03-25	South America|hCoV-19/Brazil/SP-122/2020|EPI ISL 515522|B.1.1.33|Brazil|2020-03-31	0.0000000000	South America
South America|hCoV-19/Peru/LIM-INS-017/2020|EPI ISL 490316|B.1.255|Peru|2020-03-25	South America|hCoV-19/Brazil/SP-122/2020|EPI ISL 515522|B.1.1.33|Brazil|2020-03-31	0.0002371928	South America
South America|hCoV-19/Peru/LIM-INS-024/2020|EPI ISL 491429|A.2|Peru|2020-03-25	South America|hCoV-19/Brazil/SP-122/2020|EPI ISL 515522|B.1.1.33|Brazil|2020-03-31	0.0005423178	South America
South America|hCoV-19/Peru/LIM-INS-018/2020|EPI ISL 490975|B.1|Peru|2020-03-25	South America|hCoV-19/Brazil/SP-122/2020|EPI ISL 515522|B.1.1.33|Brazil|2020-03-31	0.0003049981	South America
South America|hCoV-19/Brazil/SP-636/2020|EPI ISL 515550|B.1.1.33|Brazil|2020-03-25	South America|hCoV-19/Brazil/SP-122/2020|EPI ISL 515522|B.1.1.33|Brazil|2020-03-31	0.0000000000	South America
South America|hCoV-19/Colombia/ANT-UdeA-200325-01/2020|EPI ISL 536399|B.1.5|Colombia|2020-03-25	South America|hCoV-19/Brazil/SP-122/2020|EPI ISL 515522|B.1.1.33|Brazil|2020-03-31	0.0002019516	South America
South America|hCoV-19/Colombia/MAG-INS-87968/2020|EPI ISL 498152|B.1|Colombia|2020-03-25	South America|hCoV-19/Brazil/SP-122/2020|EPI ISL 515522|B.1.1.33|Brazil|2020-03-31	0.0003366499	South America
South America|hCoV-19/Chile/AR-ISPCH-14/2020|EPI ISL 445348|B.1.255|Chile|2020-03-25	South America|hCoV-19/Brazil/SP-122/2020|EPI ISL 515522|B.1.1.33|Brazil|2020-03-31	0.0002356282	South America
South America|hCoV-19/Colombia/ATL-INS-88612/2020|EPI ISL 498155|B.1|Colombia|2020-03-25	South America|hCoV-19/Brazil/SP-122/2020|EPI ISL 515522|B.1.1.33|Brazil|2020-03-31	0.0002019599	South America
South America|hCoV-19/Uruguay/UY-NYUMC861/2020|EPI ISL 457957|B.1.1.1|Uruguay|2020-03-25	South America|hCoV-19/Brazil/SP-122/2020|EPI ISL 515522|B.1.1.33|Brazil|2020-03-31	0.0002380788	South America
South America|hCoV-19/Brazil/SP-L11-CD93/2020|EPI ISL 476204|B.1.1.33|Brazil|2020-03-25	South America|hCoV-19/Brazil/SP-122/2020|EPI ISL 515522|B.1.1.33|Brazil|2020-03-31	0.0001037380	South America
South America|hCoV-19/Brazil/RJ-0249/2020|EPI ISL 470617|B.1.1.33|Brazil|2020-03-25	South America|hCoV-19/Brazil/SP-122/2020|EPI ISL 515522|B.1.1.33|Brazil|2020-03-31	0.0000000000	South America
South America|hCoV-19/Brazil/RJ-872/2020|EPI ISL 427304|B.1.1.33|Brazil|2020-03-26	South America|hCoV-19/Brazil/SP-122/2020|EPI ISL 515522|B.1.1.33|Brazil|2020-03-31	0.0000673015	South America
South America|hCoV-19/Brazil/PR-5623/2020|EPI ISL 541346|B.1.3|Brazil|2020-03-26	South America|hCoV-19/Brazil/SP-122/2020|EPI ISL 515522|B.1.1.33|Brazil|2020-03-31	0.0003702904	South America
South America|hCoV-19/Colombia/CAL-GUR-0072/2020|EPI ISL 447734|A.2|Colombia|2020-03-26	South America|hCoV-19/Brazil/SP-122/2020|EPI ISL 515522|B.1.1.33|Brazil|2020-03-31	0.0006060523	South America
South America|hCoV-19/Colombia/VAC-GUR-0084/2020|EPI ISL 447735|B.1|Colombia|2020-03-26	South America|hCoV-19/Brazil/SP-122/2020|EPI ISL 515522|B.1.1.33|Brazil|2020-03-31	0.0002356441	South America
South America|hCoV-19/Colombia/VAC-GUR-0135/2020|EPI ISL 447737|B.1|Colombia|2020-03-26	South America|hCoV-19/Brazil/SP-122/2020|EPI ISL 515522|B.1.1.33|Brazil|2020-03-31	0.0002694677	South America
South America|hCoV-19/Colombia/BOY-INS-88871/2020|EPI ISL 498158|B|Colombia|2020-03-26	South America|hCoV-19/Brazil/SP-122/2020|EPI ISL 515522|B.1.1.33|Brazil|2020-03-31	0.0001682962	South America
South America|hCoV-19/Colombia/VAC-GUR-0094/2020|EPI ISL 447736|B.1|Colombia|2020-03-26	South America|hCoV-19/Brazil/SP-122/2020|EPI ISL 515522|B.1.1.33|Brazil|2020-03-31	0.0002704732	South America
South America|hCoV-19/Uruguay/UY-NYUMC863/2020|EPI ISL 457959|B|Uruguay|2020-03-26	South America|hCoV-19/Brazil/SP-122/2020|EPI ISL 515522|B.1.1.33|Brazil|2020-03-31	0.0004776835	South America
South America|hCoV-19/Brazil/SC-L17-CD322/2020|EPI ISL 476297|B.1.1.33|Brazil|2020-03-26	South America|hCoV-19/Brazil/SP-122/2020|EPI ISL 515522|B.1.1.33|Brazil|2020-03-31	0.0000000000	South America
South America|hCoV-19/Brazil/RJ-0250/2020|EPI ISL 470618|B.1.1.33|Brazil|2020-03-26	South America|hCoV-19/Brazil/SP-122/2020|EPI ISL 515522|B.1.1.33|Brazil|2020-03-31	0.0000000000	South America
South America|hCoV-19/Brazil/SP-L14-CD241/2020|EPI ISL 476245|B.1.1.33|Brazil|2020-03-26	South America|hCoV-19/Brazil/SP-122/2020|EPI ISL 515522|B.1.1.33|Brazil|2020-03-31	0.0000000000	South America
South America|hCoV-19/Argentina/PAIS-A0003/2020|EPI ISL 430795|B.1|Argentina|2020-03-26	South America|hCoV-19/Brazil/SP-122/2020|EPI ISL 515522|B.1.1.33|Brazil|2020-03-31	0.0002823294	South America
South America|hCoV-19/Argentina/PAIS-A0004/2020|EPI ISL 430796|B.1.5|Argentina|2020-03-27	South America|hCoV-19/Brazil/SP-122/2020|EPI ISL 515522|B.1.1.33|Brazil|2020-03-31	0.0003029546	South America
South America|hCoV-19/Argentina/PAIS-A0005/2020|EPI ISL 430797|B.1.1|Argentina|2020-03-27	South America|hCoV-19/Brazil/SP-122/2020|EPI ISL 515522|B.1.1.33|Brazil|2020-03-31	0.0001348056	South America
South America|hCoV-19/Chile/RM-CMM-32205/2020|EPI ISL 459859|B.1.5|Chile|2020-03-27	South America|hCoV-19/Brazil/SP-122/2020|EPI ISL 515522|B.1.1.33|Brazil|2020-03-31	0.0002019380	South America
South America|hCoV-19/Peru/LIM-INS-020/2020|EPI ISL 490976|B.1.1.1|Peru|2020-03-27	South America|hCoV-19/Brazil/SP-122/2020|EPI ISL 515522|B.1.1.33|Brazil|2020-03-31	0.0002033824	South America
South America|hCoV-19/Brazil/RJ-0251/2020|EPI ISL 470619|B.1|Brazil|2020-03-27	South America|hCoV-19/Brazil/SP-122/2020|EPI ISL 515522|B.1.1.33|Brazil|2020-03-31	0.0002053866	South America
South America|hCoV-19/Brazil/SP-L14-CD260/2020|EPI ISL 476256|B.1|Brazil|2020-03-27	South America|hCoV-19/Brazil/SP-122/2020|EPI ISL 515522|B.1.1.33|Brazil|2020-03-31	0.0002054500	South America
South America|hCoV-19/Brazil/SP-L14-CD242/2020|EPI ISL 476246|B.1.1.33|Brazil|2020-03-27	South America|hCoV-19/Brazil/SP-122/2020|EPI ISL 515522|B.1.1.33|Brazil|2020-03-31	0.0000000000	South America
South America|hCoV-19/Brazil/SP-L17-CD324/2020|EPI ISL 476298|B.1.1|Brazil|2020-03-27	South America|hCoV-19/Brazil/SP-122/2020|EPI ISL 515522|B.1.1.33|Brazil|2020-03-31	0.0001743028	South America
South America|hCoV-19/Brazil/SP-L17-CD327/2020|EPI ISL 476299|B.1.212|Brazil|2020-03-27	South America|hCoV-19/Brazil/SP-122/2020|EPI ISL 515522|B.1.1.33|Brazil|2020-03-31	0.0003164852	South America
South America|hCoV-19/Chile/RM-ISPCH-75/2020|EPI ISL 445371|B.1.5|Chile|2020-03-28	South America|hCoV-19/Brazil/SP-122/2020|EPI ISL 515522|B.1.1.33|Brazil|2020-03-31	0.0002356056	South America
South America|hCoV-19/Argentina/PAIS-A0006/2020|EPI ISL 430798|B.1.3|Argentina|2020-03-28	South America|hCoV-19/Brazil/SP-122/2020|EPI ISL 515522|B.1.1.33|Brazil|2020-03-31	0.0003366089	South America
South America|hCoV-19/Colombia/CUN-GUR-0454/2020|EPI ISL 447744|B.1.255|Colombia|2020-03-28	South America|hCoV-19/Brazil/SP-122/2020|EPI ISL 515522|B.1.1.33|Brazil|2020-03-31	0.0002356124	South America
South America|hCoV-19/Colombia/RIS-INS-87267/2020|EPI ISL 497745|B.1|Colombia|2020-03-28	South America|hCoV-19/Brazil/SP-122/2020|EPI ISL 515522|B.1.1.33|Brazil|2020-03-31	0.0002356203	South America
South America|hCoV-19/Brazil/SP-120/2020|EPI ISL 515521|B.1.1.33|Brazil|2020-03-28	South America|hCoV-19/Brazil/SP-122/2020|EPI ISL 515522|B.1.1.33|Brazil|2020-03-31	0.0000000000	South America
South America|hCoV-19/Brazil/PR-5622/2020|EPI ISL 541345|B.1|Brazil|2020-03-28	South America|hCoV-19/Brazil/SP-122/2020|EPI ISL 515522|B.1.1.33|Brazil|2020-03-31	0.0002697584	South America
South America|hCoV-19/Uruguay/UY-NYUMC865/2020|EPI ISL 457961|B|Uruguay|2020-03-28	South America|hCoV-19/Brazil/SP-122/2020|EPI ISL 515522|B.1.1.33|Brazil|2020-03-31	0.0004758167	South America
South America|hCoV-19/Uruguay/UY-NYUMC867/2020|EPI ISL 457963|B.1.1.1|Uruguay|2020-03-28	South America|hCoV-19/Brazil/SP-122/2020|EPI ISL 515522|B.1.1.33|Brazil|2020-03-31	0.0002378119	South America
South America|hCoV-19/Brazil/CE-L16-CD332/2020|EPI ISL 476281|B.1.1.33|Brazil|2020-03-28	South America|hCoV-19/Brazil/SP-122/2020|EPI ISL 515522|B.1.1.33|Brazil|2020-03-31	0.0000000000	South America
South America|hCoV-19/Brazil/SP-551/2020|EPI ISL 471554|B.1.1.33|Brazil|2020-03-29	South America|hCoV-19/Brazil/SP-122/2020|EPI ISL 515522|B.1.1.33|Brazil|2020-03-31	0.0000000000	South America
South America|hCoV-19/Colombia/NAR-GUR-0627/2020|EPI ISL 447749|B.1.1|Colombia|2020-03-29	South America|hCoV-19/Brazil/SP-122/2020|EPI ISL 515522|B.1.1.33|Brazil|2020-03-31	0.0001376452	South America
South America|hCoV-19/Argentina/PAIS-A0007/2020|EPI ISL 430799|B.1.5|Argentina|2020-03-30	South America|hCoV-19/Brazil/SP-122/2020|EPI ISL 515522|B.1.1.33|Brazil|2020-03-31	0.0002019379	South America
South America|hCoV-19/Chile/MA-ISPCH-17/2020|EPI ISL 445372|B.1|Chile|2020-03-30	South America|hCoV-19/Brazil/SP-122/2020|EPI ISL 515522|B.1.1.33|Brazil|2020-03-31	0.0002356044	South America
South America|hCoV-19/Colombia/HUI-GUR-0900/2020|EPI ISL 447752|B.1|Colombia|2020-03-30	South America|hCoV-19/Brazil/SP-122/2020|EPI ISL 515522|B.1.1.33|Brazil|2020-03-31	0.0003368758	South America
South America|hCoV-19/Colombia/CHO-GUR-0787/2020|EPI ISL 447750|B.1|Colombia|2020-03-30	South America|hCoV-19/Brazil/SP-122/2020|EPI ISL 515522|B.1.1.33|Brazil|2020-03-31	0.0002692898	South America
South America|hCoV-19/Brazil/RJ-899/2020|EPI ISL 456071|B.1.1.33|Brazil|2020-03-30	South America|hCoV-19/Brazil/SP-122/2020|EPI ISL 515522|B.1.1.33|Brazil|2020-03-31	0.0000673304	South America
South America|hCoV-19/Colombia/NAR-INS-94679/2020|EPI ISL 498162|A.2|Colombia|2020-03-30	South America|hCoV-19/Brazil/SP-122/2020|EPI ISL 515522|B.1.1.33|Brazil|2020-03-31	0.0005723893	South America
South America|hCoV-19/Colombia/ATL-INS-88712/2020|EPI ISL 498156|B.1.5|Colombia|2020-03-30	South America|hCoV-19/Brazil/SP-122/2020|EPI ISL 515522|B.1.1.33|Brazil|2020-03-31	0.0002019516	South America
South America|hCoV-19/Chile/VS-ISPCH-5/2020|EPI ISL 445337|B.1|Chile|2020-03-30	South America|hCoV-19/Brazil/SP-122/2020|EPI ISL 515522|B.1.1.33|Brazil|2020-03-31	0.0002692954	South America
South America|hCoV-19/Colombia/BOY-INS-88859/2020|EPI ISL 498157|B.1.255|Colombia|2020-03-30	South America|hCoV-19/Brazil/SP-122/2020|EPI ISL 515522|B.1.1.33|Brazil|2020-03-31	0.0002356361	South America
South America|hCoV-19/Colombia/BOL-INS-94411/2020|EPI ISL 498161|B.1|Colombia|2020-03-30	South America|hCoV-19/Brazil/SP-122/2020|EPI ISL 515522|B.1.1.33|Brazil|2020-03-31	0.0002693135	South America
South America|hCoV-19/Brazil/RJ-0252/2020|EPI ISL 470620|B.1.1.33|Brazil|2020-03-30	South America|hCoV-19/Brazil/SP-122/2020|EPI ISL 515522|B.1.1.33|Brazil|2020-03-31	0.0000679300	South America
South America|hCoV-19/Brazil/CE-L16-CD344/2020|EPI ISL 476288|B.1.5|Brazil|2020-03-30	South America|hCoV-19/Brazil/SP-122/2020|EPI ISL 515522|B.1.1.33|Brazil|2020-03-31	0.0002379395	South America
South America|hCoV-19/Brazil/CE-L16-CD346/2020|EPI ISL 476289|B.1.212|Brazil|2020-03-30	South America|hCoV-19/Brazil/SP-122/2020|EPI ISL 515522|B.1.1.33|Brazil|2020-03-31	0.0003399798	South America
South America|hCoV-19/Ecuador/HGSQ-USFQ-018/2020|EPI ISL 422563|B.1.1|Ecuador|2020-03-30	South America|hCoV-19/Brazil/SP-122/2020|EPI ISL 515522|B.1.1.33|Brazil|2020-03-31	0.0001725754	South America
South America|hCoV-19/Brazil/SP-L15-CD272/2020|EPI ISL 476265|B.1.255|Brazil|2020-03-30	South America|hCoV-19/Brazil/SP-122/2020|EPI ISL 515522|B.1.1.33|Brazil|2020-03-31	0.0002397019	South America
South America|hCoV-19/Brazil/SC-L16-CD350/2020|EPI ISL 476292|B.1.1.33|Brazil|2020-03-30	South America|hCoV-19/Brazil/SP-122/2020|EPI ISL 515522|B.1.1.33|Brazil|2020-03-31	0.0000000000	South America
South America|hCoV-19/Brazil/SP-L16-CD339/2020|EPI ISL 476286|B.1.1.33|Brazil|2020-03-30	South America|hCoV-19/Brazil/SP-122/2020|EPI ISL 515522|B.1.1.33|Brazil|2020-03-31	0.0000000000	South America
South America|hCoV-19/Brazil/SP-L15-CD274/2020|EPI ISL 476267|B.1.1|Brazil|2020-03-30	South America|hCoV-19/Brazil/SP-122/2020|EPI ISL 515522|B.1.1.33|Brazil|2020-03-31	0.0001729576	South America
South America|hCoV-19/Uruguay/UY-NYUMC866/2020|EPI ISL 457962|B.1.1.1|Uruguay|2020-03-30	South America|hCoV-19/Brazil/SP-122/2020|EPI ISL 515522|B.1.1.33|Brazil|2020-03-31	0.0002440627	South America
South America|hCoV-19/Brazil/SP-L15-CD283/2020|EPI ISL 476274|B.1.1.33|Brazil|2020-03-30	South America|hCoV-19/Brazil/SP-122/2020|EPI ISL 515522|B.1.1.33|Brazil|2020-03-31	0.0000348598	South America
South America|hCoV-19/Colombia/HUI-GUR-0920/2020|EPI ISL 447753|B.1.5|Colombia|2020-03-30	South America|hCoV-19/Brazil/SP-122/2020|EPI ISL 515522|B.1.1.33|Brazil|2020-03-31	0.0002457291	South America
South America|hCoV-19/Peru/ANC-INS-132/2020|EPI ISL 536529|B.1.1.1|Peru|2020-03-31	South America|hCoV-19/Brazil/SP-122/2020|EPI ISL 515522|B.1.1.33|Brazil|2020-03-31	0.0002355759	South America
South America|hCoV-19/Argentina/PAIS-A0009/2020|EPI ISL 430801|B.1.5|Argentina|2020-03-31	South America|hCoV-19/Brazil/SP-122/2020|EPI ISL 515522|B.1.1.33|Brazil|2020-03-31	0.0002019380	South America
South America|hCoV-19/Brazil/SP-01/2020|EPI ISL 412964|B.1.5|Brazil|2020-02-25	South America|hCoV-19/Argentina/PAIS-A0011/2020|EPI ISL 430802|B.1.1|Argentina|2020-03-31	0.0001346221	South America
South America|hCoV-19/Brazil/SP-02/2020|EPI ISL 413016|B|Brazil|2020-02-28	South America|hCoV-19/Argentina/PAIS-A0011/2020|EPI ISL 430802|B.1.1|Argentina|2020-03-31	0.0004376616	South America
South America|hCoV-19/Brazil/SP-06/2020|EPI ISL 414015|B.1.5|Brazil|2020-02-29	South America|hCoV-19/Argentina/PAIS-A0011/2020|EPI ISL 430802|B.1.1|Argentina|2020-03-31	0.0001346221	South America
South America|hCoV-19/Brazil/ES-225/2020|EPI ISL 415128|B.40|Brazil|2020-02-29	South America|hCoV-19/Argentina/PAIS-A0011/2020|EPI ISL 430802|B.1.1|Argentina|2020-03-31	0.0004713822	South America
South America|hCoV-19/Argentina/PAIS-A0001/2020|EPI ISL 430793|B.1.1|Argentina|2020-03-01	South America|hCoV-19/Argentina/PAIS-A0011/2020|EPI ISL 430802|B.1.1|Argentina|2020-03-31	0.0001028719	South America
South America|hCoV-19/Brazil/SP-03/2020|EPI ISL 414014|B.1.1|Brazil|2020-03-02	South America|hCoV-19/Argentina/PAIS-A0011/2020|EPI ISL 430802|B.1.1|Argentina|2020-03-31	0.0000673015	South America
South America|hCoV-19/Brazil/SP-11/2020|EPI ISL 416033|B.3|Brazil|2020-03-03	South America|hCoV-19/Argentina/PAIS-A0011/2020|EPI ISL 430802|B.1.1|Argentina|2020-03-31	0.0003366263	South America
South America|hCoV-19/Brazil/SP-07/2020|EPI ISL 416028|B.1.1|Brazil|2020-03-03	South America|hCoV-19/Argentina/PAIS-A0011/2020|EPI ISL 430802|B.1.1|Argentina|2020-03-31	0.0000673015	South America
South America|hCoV-19/Chile/RM-ISPCH-1/2020|EPI ISL 414579|A.2|Chile|2020-03-03	South America|hCoV-19/Argentina/PAIS-A0011/2020|EPI ISL 430802|B.1.1|Argentina|2020-03-31	0.0005050335	South America
South America|hCoV-19/Brazil/SP-09/2020|EPI ISL 416031|B.1.5|Brazil|2020-03-04	South America|hCoV-19/Argentina/PAIS-A0011/2020|EPI ISL 430802|B.1.1|Argentina|2020-03-31	0.0001346221	South America
South America|hCoV-19/Brazil/SP-08/2020|EPI ISL 416029|B.1.1|Brazil|2020-03-04	South America|hCoV-19/Argentina/PAIS-A0011/2020|EPI ISL 430802|B.1.1|Argentina|2020-03-31	0.0000673015	South America
South America|hCoV-19/Brazil/SP-10/2020|EPI ISL 416032|B|Brazil|2020-03-04	South America|hCoV-19/Argentina/PAIS-A0011/2020|EPI ISL 430802|B.1.1|Argentina|2020-03-31	0.0003702953	South America
South America|hCoV-19/Brazil/SP-04/2020|EPI ISL 414017|B.1.1|Brazil|2020-03-04	South America|hCoV-19/Argentina/PAIS-A0011/2020|EPI ISL 430802|B.1.1|Argentina|2020-03-31	0.0000673015	South America
South America|hCoV-19/Brazil/SP-12/2020|EPI ISL 416034|B.1.1|Brazil|2020-03-04	South America|hCoV-19/Argentina/PAIS-A0011/2020|EPI ISL 430802|B.1.1|Argentina|2020-03-31	0.0001009617	South America
South America|hCoV-19/Brazil/RJ-314/2020|EPI ISL 414045|B.1.5|Brazil|2020-03-04	South America|hCoV-19/Argentina/PAIS-A0011/2020|EPI ISL 430802|B.1.1|Argentina|2020-03-31	0.0001346267	South America
South America|hCoV-19/Brazil/BA-312/2020|EPI ISL 415105|B.1.1|Brazil|2020-03-04	South America|hCoV-19/Argentina/PAIS-A0011/2020|EPI ISL 430802|B.1.1|Argentina|2020-03-31	0.0001009693	South America
South America|hCoV-19/Brazil/SP-13/2020|EPI ISL 416035|B.1.1|Brazil|2020-03-05	South America|hCoV-19/Argentina/PAIS-A0011/2020|EPI ISL 430802|B.1.1|Argentina|2020-03-31	0.0000673015	South America
South America|hCoV-19/Chile/LL-ISPCH-1/2020|EPI ISL 445246|B.1.5|Chile|2020-03-05	South America|hCoV-19/Argentina/PAIS-A0011/2020|EPI ISL 430802|B.1.1|Argentina|2020-03-31	0.0001346221	South America
South America|hCoV-19/Chile/RM-ISPCH-2/2020|EPI ISL 414580|B.1.1|Chile|2020-03-05	South America|hCoV-19/Argentina/PAIS-A0011/2020|EPI ISL 430802|B.1.1|Argentina|2020-03-31	0.0000673015	South America
South America|hCoV-19/Brazil/RJ-352/2020|EPI ISL 427299|A.2|Brazil|2020-03-05	South America|hCoV-19/Argentina/PAIS-A0011/2020|EPI ISL 430802|B.1.1|Argentina|2020-03-31	0.0005387284	South America
South America|hCoV-19/Brazil/BA-510/2020|EPI ISL 427293|B.1.1|Brazil|2020-03-06	South America|hCoV-19/Argentina/PAIS-A0011/2020|EPI ISL 430802|B.1.1|Argentina|2020-03-31	0.0001009591	South America
South America|hCoV-19/Chile/RM-MSHS-op2d1/2020|EPI ISL 415658|A.2|Chile|2020-03-06	South America|hCoV-19/Argentina/PAIS-A0011/2020|EPI ISL 430802|B.1.1|Argentina|2020-03-31	0.0005050335	South America
South America|hCoV-19/Peru/ARE-INS-026/2020|EPI ISL 491431|B.1|Peru|2020-03-06	South America|hCoV-19/Argentina/PAIS-A0011/2020|EPI ISL 430802|B.1.1|Argentina|2020-03-31	0.0002033131	South America
South America|hCoV-19/Chile/RM-ISPCH-3/2020|EPI ISL 445245|A.2|Chile|2020-03-06	South America|hCoV-19/Argentina/PAIS-A0011/2020|EPI ISL 430802|B.1.1|Argentina|2020-03-31	0.0005050335	South America
South America|hCoV-19/Colombia/DC-INS-78390/2020|EPI ISL 418262|B.1.1|Colombia|2020-03-06	South America|hCoV-19/Argentina/PAIS-A0011/2020|EPI ISL 430802|B.1.1|Argentina|2020-03-31	0.0000693020	South America
South America|hCoV-19/Argentina/C121/2020|EPI ISL 420600|B.1.1|Argentina|2020-03-07	South America|hCoV-19/Argentina/PAIS-A0011/2020|EPI ISL 430802|B.1.1|Argentina|2020-03-31	0.0000336500	South America
South America|hCoV-19/Chile/RM-MSHS-op3d1/2020|EPI ISL 415660|A.2|Chile|2020-03-07	South America|hCoV-19/Argentina/PAIS-A0011/2020|EPI ISL 430802|B.1.1|Argentina|2020-03-31	0.0005050165	South America
South America|hCoV-19/Peru/ARE-INS-087/2020|EPI ISL 516626|B.1|Peru|2020-03-07	South America|hCoV-19/Argentina/PAIS-A0011/2020|EPI ISL 430802|B.1.1|Argentina|2020-03-31	0.0002372151	South America
South America|hCoV-19/Chile/RM-MSHS-op4d1/2020|EPI ISL 415661|A.2|Chile|2020-03-08	South America|hCoV-19/Argentina/PAIS-A0011/2020|EPI ISL 430802|B.1.1|Argentina|2020-03-31	0.0005050335	South America
South America|hCoV-19/Chile/RM-ISPCH-4/2020|EPI ISL 445247|A.2|Chile|2020-03-08	South America|hCoV-19/Argentina/PAIS-A0011/2020|EPI ISL 430802|B.1.1|Argentina|2020-03-31	0.0005724502	South America
South America|hCoV-19/Brazil/MG-CV4/2020|EPI ISL 429667|B.1.255|Brazil|2020-03-09	South America|hCoV-19/Argentina/PAIS-A0011/2020|EPI ISL 430802|B.1.1|Argentina|2020-03-31	0.0002356154	South America
South America|hCoV-19/Chile/RM-ISPCH-6/2020|EPI ISL 445249|B|Chile|2020-03-09	South America|hCoV-19/Argentina/PAIS-A0011/2020|EPI ISL 430802|B.1.1|Argentina|2020-03-31	0.0003366403	South America
South America|hCoV-19/Chile/RM-ISPCH-9/2020|EPI ISL 445252|B.1.5|Chile|2020-03-09	South America|hCoV-19/Argentina/PAIS-A0011/2020|EPI ISL 430802|B.1.1|Argentina|2020-03-31	0.0002019568	South America
South America|hCoV-19/Chile/RM-ISPCH-7/2020|EPI ISL 445250|B.1.5|Chile|2020-03-09	South America|hCoV-19/Argentina/PAIS-A0011/2020|EPI ISL 430802|B.1.1|Argentina|2020-03-31	0.0001682858	South America
South America|hCoV-19/Peru/HUC-INS-008/2020|EPI ISL 489839|B.1.5|Peru|2020-03-09	South America|hCoV-19/Argentina/PAIS-A0011/2020|EPI ISL 430802|B.1.1|Argentina|2020-03-31	0.0001694203	South America
South America|hCoV-19/Peru/ICA-INS-012/2020|EPI ISL 489989|B.1.5|Peru|2020-03-09	South America|hCoV-19/Argentina/PAIS-A0011/2020|EPI ISL 430802|B.1.1|Argentina|2020-03-31	0.0002033142	South America
South America|hCoV-19/Chile/RM-ISPCH-5/2020|EPI ISL 445248|B.1.5|Chile|2020-03-09	South America|hCoV-19/Argentina/PAIS-A0011/2020|EPI ISL 430802|B.1.1|Argentina|2020-03-31	0.0001682914	South America
South America|hCoV-19/Brazil/SP-L12-CD28/2020|EPI ISL 476221|B.1.1.33|Brazil|2020-03-09	South America|hCoV-19/Argentina/PAIS-A0011/2020|EPI ISL 430802|B.1.1|Argentina|2020-03-31	0.0001019492	South America
South America|hCoV-19/Ecuador/HEE-01/2020|EPI ISL 417482|B|Ecuador|2020-03-09	South America|hCoV-19/Argentina/PAIS-A0011/2020|EPI ISL 430802|B.1.1|Argentina|2020-03-31	0.0003500805	South America
South America|hCoV-19/Chile/RM-ISPCH-8/2020|EPI ISL 445251|B.1.1|Chile|2020-03-10	South America|hCoV-19/Argentina/PAIS-A0011/2020|EPI ISL 430802|B.1.1|Argentina|2020-03-31	0.0001346089	South America
South America|hCoV-19/Peru/LIM-010/2020|EPI ISL 415787|B.1.1|Peru|2020-03-10	South America|hCoV-19/Argentina/PAIS-A0011/2020|EPI ISL 430802|B.1.1|Argentina|2020-03-31	0.0001009570	South America
South America|hCoV-19/Chile/RM-ISPCH-16/2020|EPI ISL 445259|A.2|Chile|2020-03-10	South America|hCoV-19/Argentina/PAIS-A0011/2020|EPI ISL 430802|B.1.1|Argentina|2020-03-31	0.0005050165	South America
South America|hCoV-19/Chile/RM-ISPCH-10/2020|EPI ISL 445253|B.1.255|Chile|2020-03-10	South America|hCoV-19/Argentina/PAIS-A0011/2020|EPI ISL 430802|B.1.1|Argentina|2020-03-31	0.0002019516	South America
South America|hCoV-19/Chile/RM-ISPCH-12/2020|EPI ISL 445255|B.1.1.10|Chile|2020-03-10	South America|hCoV-19/Argentina/PAIS-A0011/2020|EPI ISL 430802|B.1.1|Argentina|2020-03-31	0.0001346124	South America
South America|hCoV-19/Brazil/SC-769/2020|EPI ISL 427306|B.1|Brazil|2020-03-10	South America|hCoV-19/Argentina/PAIS-A0011/2020|EPI ISL 430802|B.1.1|Argentina|2020-03-31	0.0002019516	South America
South America|hCoV-19/Brazil/SC-766/2020|EPI ISL 427305|B.6|Brazil|2020-03-10	South America|hCoV-19/Argentina/PAIS-A0011/2020|EPI ISL 430802|B.1.1|Argentina|2020-03-31	0.0004713383	South America
South America|hCoV-19/Peru/LIM-INS-016/2020|EPI ISL 490315|B.1.1|Peru|2020-03-10	South America|hCoV-19/Argentina/PAIS-A0011/2020|EPI ISL 430802|B.1.1|Argentina|2020-03-31	0.0001016423	South America
South America|hCoV-19/Chile/RM-ISPCH-13/2020|EPI ISL 445256|B.1.1|Chile|2020-03-10	South America|hCoV-19/Argentina/PAIS-A0011/2020|EPI ISL 430802|B.1.1|Argentina|2020-03-31	0.0001346305	South America
South America|hCoV-19/Chile/RM-ISPCH-18/2020|EPI ISL 445261|B.1.5|Chile|2020-03-11	South America|hCoV-19/Argentina/PAIS-A0011/2020|EPI ISL 430802|B.1.1|Argentina|2020-03-31	0.0002019568	South America
South America|hCoV-19/Peru/LIM-INS-160/2020|EPI ISL 536553|B.1.5|Peru|2020-03-11	South America|hCoV-19/Argentina/PAIS-A0011/2020|EPI ISL 430802|B.1.1|Argentina|2020-03-31	0.0003703490	South America
South America|hCoV-19/Chile/BI-ISPCH-3/2020|EPI ISL 445332|B.1.5|Chile|2020-03-11	South America|hCoV-19/Argentina/PAIS-A0011/2020|EPI ISL 430802|B.1.1|Argentina|2020-03-31	0.0002356215	South America
South America|hCoV-19/Chile/RM-ISPCH-22/2020|EPI ISL 445265|B.1.5|Chile|2020-03-11	South America|hCoV-19/Argentina/PAIS-A0011/2020|EPI ISL 430802|B.1.1|Argentina|2020-03-31	0.0001682858	South America
South America|hCoV-19/Brazil/RJ-477/2020|EPI ISL 427300|B.1.1|Brazil|2020-03-11	South America|hCoV-19/Argentina/PAIS-A0011/2020|EPI ISL 430802|B.1.1|Argentina|2020-03-31	0.0000673032	South America
South America|hCoV-19/Chile/RM-ISPCH-19/2020|EPI ISL 445262|B.1.5|Chile|2020-03-11	South America|hCoV-19/Argentina/PAIS-A0011/2020|EPI ISL 430802|B.1.1|Argentina|2020-03-31	0.0001682893	South America
South America|hCoV-19/Brazil/RJ-477i/2020|EPI ISL 427301|B.1.1|Brazil|2020-03-11	South America|hCoV-19/Argentina/PAIS-A0011/2020|EPI ISL 430802|B.1.1|Argentina|2020-03-31	0.0000673032	South America
South America|hCoV-19/Peru/LIM-INS-011/2020|EPI ISL 489988|A.2|Peru|2020-03-11	South America|hCoV-19/Argentina/PAIS-A0011/2020|EPI ISL 430802|B.1.1|Argentina|2020-03-31	0.0005084223	South America
South America|hCoV-19/Peru/LIM-INS-015/2020|EPI ISL 490209|B.1.5|Peru|2020-03-11	South America|hCoV-19/Argentina/PAIS-A0011/2020|EPI ISL 430802|B.1.1|Argentina|2020-03-31	0.0003389280	South America
South America|hCoV-19/Peru/LIM-INS-006/2020|EPI ISL 489838|B.1.1|Peru|2020-03-11	South America|hCoV-19/Argentina/PAIS-A0011/2020|EPI ISL 430802|B.1.1|Argentina|2020-03-31	0.0000677551	South America
South America|hCoV-19/Chile/RM-ISPCH-15/2020|EPI ISL 445258|A.2|Chile|2020-03-11	South America|hCoV-19/Argentina/PAIS-A0011/2020|EPI ISL 430802|B.1.1|Argentina|2020-03-31	0.0005050335	South America
South America|hCoV-19/Chile/RM-ISPCH-17/2020|EPI ISL 445260|A.2|Chile|2020-03-11	South America|hCoV-19/Argentina/PAIS-A0011/2020|EPI ISL 430802|B.1.1|Argentina|2020-03-31	0.0005723968	South America
South America|hCoV-19/Chile/RM-ISPCH-20/2020|EPI ISL 445263|B.1.5|Chile|2020-03-11	South America|hCoV-19/Argentina/PAIS-A0011/2020|EPI ISL 430802|B.1.1|Argentina|2020-03-31	0.0001682971	South America
South America|hCoV-19/Brazil/MG-CV12/2020|EPI ISL 429674|B.1|Brazil|2020-03-11	South America|hCoV-19/Argentina/PAIS-A0011/2020|EPI ISL 430802|B.1.1|Argentina|2020-03-31	0.0003184082	South America
South America|hCoV-19/Chile/BI-ISPCH-2/2020|EPI ISL 445331|B.1.1|Chile|2020-03-12	South America|hCoV-19/Argentina/PAIS-A0011/2020|EPI ISL 430802|B.1.1|Argentina|2020-03-31	0.0000673032	South America
South America|hCoV-19/Chile/BI-ISPCH-2-2/2020|EPI ISL 445333|B.1.5|Chile|2020-03-12	South America|hCoV-19/Argentina/PAIS-A0011/2020|EPI ISL 430802|B.1.1|Argentina|2020-03-31	0.0002019474	South America
South America|hCoV-19/Chile/RM-ISPCH-21/2020|EPI ISL 445264|B.1.1.10|Chile|2020-03-12	South America|hCoV-19/Argentina/PAIS-A0011/2020|EPI ISL 430802|B.1.1|Argentina|2020-03-31	0.0001346124	South America
South America|hCoV-19/Brazil/SE-6535/2020|EPI ISL 541375|B.1.5|Brazil|2020-03-12	South America|hCoV-19/Argentina/PAIS-A0011/2020|EPI ISL 430802|B.1.1|Argentina|2020-03-31	0.0002019568	South America
South America|hCoV-19/Brazil/SC-770/2020|EPI ISL 541370|B.1.1.33|Brazil|2020-03-12	South America|hCoV-19/Argentina/PAIS-A0011/2020|EPI ISL 430802|B.1.1|Argentina|2020-03-31	0.0001346169	South America
South America|hCoV-19/Chile/ML-CMM-25343/2020|EPI ISL 459863|A|Chile|2020-03-12	South America|hCoV-19/Argentina/PAIS-A0011/2020|EPI ISL 430802|B.1.1|Argentina|2020-03-31	0.0003366315	South America
South America|hCoV-19/Colombia/DC-INS-79190/2020|EPI ISL 456120|B.1.5|Colombia|2020-03-12	South America|hCoV-19/Argentina/PAIS-A0011/2020|EPI ISL 430802|B.1.1|Argentina|2020-03-31	0.0002033502	South America
South America|hCoV-19/Brazil/UN-HIAE-SP03/2020|EPI ISL 486427|B.1.1.33|Brazil|2020-03-13	South America|hCoV-19/Argentina/PAIS-A0011/2020|EPI ISL 430802|B.1.1|Argentina|2020-03-31	0.0002019223	South America
South America|hCoV-19/Peru/LIM-INS-150/2020|EPI ISL 536545|B|Peru|2020-03-13	South America|hCoV-19/Argentina/PAIS-A0011/2020|EPI ISL 430802|B.1.1|Argentina|2020-03-31	0.0004039863	South America
South America|hCoV-19/Chile/BI-ISPCH-1/2020|EPI ISL 445271|B.1.1|Chile|2020-03-13	South America|hCoV-19/Argentina/PAIS-A0011/2020|EPI ISL 430802|B.1.1|Argentina|2020-03-31	0.0000673032	South America
South America|hCoV-19/Aruba/AW-RIVM-10101/2020|EPI ISL 547445|B.40|Aruba|2020-03-13	South America|hCoV-19/Argentina/PAIS-A0011/2020|EPI ISL 430802|B.1.1|Argentina|2020-03-31	0.0004713505	South America
South America|hCoV-19/Brazil/MG-CV6/2020|EPI ISL 429669|B.1|Brazil|2020-03-13	South America|hCoV-19/Argentina/PAIS-A0011/2020|EPI ISL 430802|B.1.1|Argentina|2020-03-31	0.0002356154	South America
South America|hCoV-19/Brazil/DF-615i/2020|EPI ISL 427294|B.1.1.33|Brazil|2020-03-13	South America|hCoV-19/Argentina/PAIS-A0011/2020|EPI ISL 430802|B.1.1|Argentina|2020-03-31	0.0001009544	South America
South America|hCoV-19/Brazil/SC-771/2020|EPI ISL 541371|B.1.5|Brazil|2020-03-13	South America|hCoV-19/Argentina/PAIS-A0011/2020|EPI ISL 430802|B.1.1|Argentina|2020-03-31	0.0001683764	South America
South America|hCoV-19/Peru/LAM-INS-073/2020|EPI ISL 523994|B.1.1|Peru|2020-03-13	South America|hCoV-19/Argentina/PAIS-A0011/2020|EPI ISL 430802|B.1.1|Argentina|2020-03-31	0.0001355162	South America
South America|hCoV-19/Peru/CAJ-INS-061/2020|EPI ISL 517770|B.1.1.1|Peru|2020-03-13	South America|hCoV-19/Argentina/PAIS-A0011/2020|EPI ISL 430802|B.1.1|Argentina|2020-03-31	0.0001694092	South America
South America|hCoV-19/Brazil/DF-0001/2020|EPI ISL 426580|B.1.1|Brazil|2020-03-13	South America|hCoV-19/Argentina/PAIS-A0011/2020|EPI ISL 430802|B.1.1|Argentina|2020-03-31	0.0000676978	South America
South America|hCoV-19/Brazil/GO-0207/2020|EPI ISL 470574|B.40|Brazil|2020-03-13	South America|hCoV-19/Argentina/PAIS-A0011/2020|EPI ISL 430802|B.1.1|Argentina|2020-03-31	0.0004450282	South America
South America|hCoV-19/Brazil/MG-CV8/2020|EPI ISL 429671|B.1.1|Brazil|2020-03-13	South America|hCoV-19/Argentina/PAIS-A0011/2020|EPI ISL 430802|B.1.1|Argentina|2020-03-31	0.0002758710	South America
South America|hCoV-19/Chile/MA-ISPCH-1/2020|EPI ISL 445268|B.1.98|Chile|2020-03-14	South America|hCoV-19/Argentina/PAIS-A0011/2020|EPI ISL 430802|B.1.1|Argentina|2020-03-31	0.0001682813	South America
South America|hCoV-19/Brazil/RN-IEC-162277/2020|EPI ISL 524798|B.1.1.33|Brazil|2020-03-14	South America|hCoV-19/Argentina/PAIS-A0011/2020|EPI ISL 430802|B.1.1|Argentina|2020-03-31	0.0001009544	South America
South America|hCoV-19/Peru/LIM-INS-159/2020|EPI ISL 536552|B.1.1|Peru|2020-03-14	South America|hCoV-19/Argentina/PAIS-A0011/2020|EPI ISL 430802|B.1.1|Argentina|2020-03-31	0.0000336500	South America
South America|hCoV-19/Peru/LIM-INS-147/2020|EPI ISL 536542|B.1.1|Peru|2020-03-14	South America|hCoV-19/Argentina/PAIS-A0011/2020|EPI ISL 430802|B.1.1|Argentina|2020-03-31	0.0001009544	South America
South America|hCoV-19/Chile/RM-CMM-23741/2020|EPI ISL 468752|B.1.1.33|Chile|2020-03-14	South America|hCoV-19/Argentina/PAIS-A0011/2020|EPI ISL 430802|B.1.1|Argentina|2020-03-31	0.0001009544	South America
South America|hCoV-19/Chile/AR-ISPCH-1/2020|EPI ISL 445270|B.1.1|Chile|2020-03-14	South America|hCoV-19/Argentina/PAIS-A0011/2020|EPI ISL 430802|B.1.1|Argentina|2020-03-31	0.0001009617	South America
South America|hCoV-19/Chile/VS-ISPCH-2/2020|EPI ISL 445285|B.1.255|Chile|2020-03-14	South America|hCoV-19/Argentina/PAIS-A0011/2020|EPI ISL 430802|B.1.1|Argentina|2020-03-31	0.0002019584	South America
South America|hCoV-19/Chile/RM-ISPCH-24/2020|EPI ISL 445303|B|Chile|2020-03-14	South America|hCoV-19/Argentina/PAIS-A0011/2020|EPI ISL 430802|B.1.1|Argentina|2020-03-31	0.0004040135	South America
South America|hCoV-19/Colombia/ATL-INS-79743/2020|EPI ISL 456145|B.1.5|Colombia|2020-03-14	South America|hCoV-19/Argentina/PAIS-A0011/2020|EPI ISL 430802|B.1.1|Argentina|2020-03-31	0.0001699442	South America
South America|hCoV-19/Brazil/MG-0211/2020|EPI ISL 470578|B.1.1|Brazil|2020-03-14	South America|hCoV-19/Argentina/PAIS-A0011/2020|EPI ISL 430802|B.1.1|Argentina|2020-03-31	0.0000691343	South America
South America|hCoV-19/Colombia/VAC-INS-79773/2020|EPI ISL 456134|B.1.5|Colombia|2020-03-14	South America|hCoV-19/Argentina/PAIS-A0011/2020|EPI ISL 430802|B.1.1|Argentina|2020-03-31	0.0001732710	South America
South America|hCoV-19/Colombia/VAC-INS-79779/2020|EPI ISL 456135|B.1.5|Colombia|2020-03-14	South America|hCoV-19/Argentina/PAIS-A0011/2020|EPI ISL 430802|B.1.1|Argentina|2020-03-31	0.0001735296	South America
South America|hCoV-19/Brazil/MG-0212/2020|EPI ISL 470579|B.1.5|Brazil|2020-03-14	South America|hCoV-19/Argentina/PAIS-A0011/2020|EPI ISL 430802|B.1.1|Argentina|2020-03-31	0.0001414724	South America
South America|hCoV-19/Brazil/CE-L10-CD171/2020|EPI ISL 476184|B.1.5|Brazil|2020-03-14	South America|hCoV-19/Argentina/PAIS-A0011/2020|EPI ISL 430802|B.1.1|Argentina|2020-03-31	0.0002137151	South America
South America|hCoV-19/Colombia/VAC-INS-79929/2020|EPI ISL 456136|B.1|Colombia|2020-03-14	South America|hCoV-19/Argentina/PAIS-A0011/2020|EPI ISL 430802|B.1.1|Argentina|2020-03-31	0.0002472249	South America
South America|hCoV-19/Chile/BI-CMM-25338/2020|EPI ISL 468760|B.1.1|Chile|2020-03-15	South America|hCoV-19/Argentina/PAIS-A0011/2020|EPI ISL 430802|B.1.1|Argentina|2020-03-31	0.0000673032	South America
South America|hCoV-19/Chile/LI-ISPCH-3/2020|EPI ISL 445275|B.1.1|Chile|2020-03-15	South America|hCoV-19/Argentina/PAIS-A0011/2020|EPI ISL 430802|B.1.1|Argentina|2020-03-31	0.0001009617	South America
South America|hCoV-19/Colombia/VAC-INS-79965/2020|EPI ISL 456150|B.1.5|Colombia|2020-03-15	South America|hCoV-19/Argentina/PAIS-A0011/2020|EPI ISL 430802|B.1.1|Argentina|2020-03-31	0.0002356215	South America
South America|hCoV-19/Chile/RM-CMM-27991/2020|EPI ISL 459857|B.1.5|Chile|2020-03-15	South America|hCoV-19/Argentina/PAIS-A0011/2020|EPI ISL 430802|B.1.1|Argentina|2020-03-31	0.0001682858	South America
South America|hCoV-19/Chile/LI-ISPCH-2/2020|EPI ISL 445274|B|Chile|2020-03-15	South America|hCoV-19/Argentina/PAIS-A0011/2020|EPI ISL 430802|B.1.1|Argentina|2020-03-31	0.0003029719	South America
South America|hCoV-19/Chile/LI-ISPCH-4/2020|EPI ISL 445276|B.1.1|Chile|2020-03-15	South America|hCoV-19/Argentina/PAIS-A0011/2020|EPI ISL 430802|B.1.1|Argentina|2020-03-31	0.0001009651	South America
South America|hCoV-19/Chile/MA-ISPCH-2/2020|EPI ISL 445269|B.1.98|Chile|2020-03-15	South America|hCoV-19/Argentina/PAIS-A0011/2020|EPI ISL 430802|B.1.1|Argentina|2020-03-31	0.0001682871	South America
South America|hCoV-19/Chile/VS-ISPCH-1/2020|EPI ISL 445272|B.1.5|Chile|2020-03-15	South America|hCoV-19/Argentina/PAIS-A0011/2020|EPI ISL 430802|B.1.1|Argentina|2020-03-31	0.0001682871	South America
South America|hCoV-19/Colombia/SAN-INS-80123/2020|EPI ISL 456149|B.1.1|Colombia|2020-03-15	South America|hCoV-19/Argentina/PAIS-A0011/2020|EPI ISL 430802|B.1.1|Argentina|2020-03-31	0.0000673309	South America
South America|hCoV-19/Brazil/RJ-MD63-1b/2020|EPI ISL 528638|B.1.1.33|Brazil|2020-03-16	South America|hCoV-19/Argentina/PAIS-A0011/2020|EPI ISL 430802|B.1.1|Argentina|2020-03-31	0.0001009544	South America
South America|hCoV-19/Chile/LI-ISPCH-1/2020|EPI ISL 445273|B.1.5|Chile|2020-03-16	South America|hCoV-19/Argentina/PAIS-A0011/2020|EPI ISL 430802|B.1.1|Argentina|2020-03-31	0.0002356215	South America
South America|hCoV-19/Chile/LI-ISPCH-5/2020|EPI ISL 445277|B.1.1|Chile|2020-03-16	South America|hCoV-19/Argentina/PAIS-A0011/2020|EPI ISL 430802|B.1.1|Argentina|2020-03-31	0.0001009617	South America
South America|hCoV-19/Chile/RM-ISPCH-26/2020|EPI ISL 445305|B.1|Chile|2020-03-16	South America|hCoV-19/Argentina/PAIS-A0011/2020|EPI ISL 430802|B.1.1|Argentina|2020-03-31	0.0002692877	South America
South America|hCoV-19/Chile/RM-ISPCH-28/2020|EPI ISL 445307|B.1|Chile|2020-03-16	South America|hCoV-19/Argentina/PAIS-A0011/2020|EPI ISL 430802|B.1.1|Argentina|2020-03-31	0.0002356215	South America
South America|hCoV-19/Chile/LI-ISPCH-6/2020|EPI ISL 445278|B.1.5|Chile|2020-03-16	South America|hCoV-19/Argentina/PAIS-A0011/2020|EPI ISL 430802|B.1.1|Argentina|2020-03-31	0.0002019474	South America
South America|hCoV-19/Brazil/RJ-MD63-1a/2020|EPI ISL 528637|B.1.1.33|Brazil|2020-03-16	South America|hCoV-19/Argentina/PAIS-A0011/2020|EPI ISL 430802|B.1.1|Argentina|2020-03-31	0.0001682770	South America
South America|hCoV-19/Peru/LIM-INS-143/2020|EPI ISL 536538|B.1.1.1|Peru|2020-03-16	South America|hCoV-19/Argentina/PAIS-A0011/2020|EPI ISL 430802|B.1.1|Argentina|2020-03-31	0.0002355983	South America
South America|hCoV-19/Brazil/MG-CV21/2020|EPI ISL 429681|B.1|Brazil|2020-03-16	South America|hCoV-19/Argentina/PAIS-A0011/2020|EPI ISL 430802|B.1.1|Argentina|2020-03-31	0.0002356154	South America
South America|hCoV-19/Chile/RM-ISPCH-30/2020|EPI ISL 445309|B.1.5|Chile|2020-03-16	South America|hCoV-19/Argentina/PAIS-A0011/2020|EPI ISL 430802|B.1.1|Argentina|2020-03-31	0.0001682858	South America
South America|hCoV-19/Brazil/AM-02/2020|EPI ISL 417034|A.2|Brazil|2020-03-16	South America|hCoV-19/Argentina/PAIS-A0011/2020|EPI ISL 430802|B.1.1|Argentina|2020-03-31	0.0005723775	South America
South America|hCoV-19/Brazil/MG-CV16/2020|EPI ISL 429676|B.1.1|Brazil|2020-03-16	South America|hCoV-19/Argentina/PAIS-A0011/2020|EPI ISL 430802|B.1.1|Argentina|2020-03-31	0.0001687405	South America
South America|hCoV-19/Peru/LAM-INS-071/2020|EPI ISL 523954|B.1.1.1|Peru|2020-03-16	South America|hCoV-19/Argentina/PAIS-A0011/2020|EPI ISL 430802|B.1.1|Argentina|2020-03-31	0.0001692372	South America
South America|hCoV-19/Peru/ANC-INS-066/2020|EPI ISL 516987|B.1.1.1|Peru|2020-03-16	South America|hCoV-19/Argentina/PAIS-A0011/2020|EPI ISL 430802|B.1.1|Argentina|2020-03-31	0.0001694035	South America
South America|hCoV-19/Chile/RM-ISPCH-29/2020|EPI ISL 445308|B.1.5|Chile|2020-03-16	South America|hCoV-19/Argentina/PAIS-A0011/2020|EPI ISL 430802|B.1.1|Argentina|2020-03-31	0.0001682914	South America
South America|hCoV-19/Brazil/PR-5619/2020|EPI ISL 541342|B.1|Brazil|2020-03-16	South America|hCoV-19/Argentina/PAIS-A0011/2020|EPI ISL 430802|B.1.1|Argentina|2020-03-31	0.0002356313	South America
South America|hCoV-19/Colombia/RIS-INS-80245/2020|EPI ISL 456155|B.1.5|Colombia|2020-03-16	South America|hCoV-19/Argentina/PAIS-A0011/2020|EPI ISL 430802|B.1.1|Argentina|2020-03-31	0.0002356691	South America
South America|hCoV-19/Colombia/VAC-INS-79943/2020|EPI ISL 456138|B.1.5|Colombia|2020-03-16	South America|hCoV-19/Argentina/PAIS-A0011/2020|EPI ISL 430802|B.1.1|Argentina|2020-03-31	0.0002367480	South America
South America|hCoV-19/Colombia/BOL-INS-80191/2020|EPI ISL 456122|B.1|Colombia|2020-03-16	South America|hCoV-19/Argentina/PAIS-A0011/2020|EPI ISL 430802|B.1.1|Argentina|2020-03-31	0.0002068094	South America
South America|hCoV-19/Peru/LIM-INS-141/2020|EPI ISL 536536|B|Peru|2020-03-16	South America|hCoV-19/Argentina/PAIS-A0011/2020|EPI ISL 430802|B.1.1|Argentina|2020-03-31	0.0003795175	South America
South America|hCoV-19/Brazil/RJ-L10-CD158/2020|EPI ISL 476180|B.1.1.33|Brazil|2020-03-16	South America|hCoV-19/Argentina/PAIS-A0011/2020|EPI ISL 430802|B.1.1|Argentina|2020-03-31	0.0001052167	South America
South America|hCoV-19/Brazil/RJ-L10-CD154/2020|EPI ISL 476178|B.1.1.33|Brazil|2020-03-16	South America|hCoV-19/Argentina/PAIS-A0011/2020|EPI ISL 430802|B.1.1|Argentina|2020-03-31	0.0001768846	South America
South America|hCoV-19/Brazil/RS-L11-CD180/2020|EPI ISL 476192|B.1.1.33|Brazil|2020-03-16	South America|hCoV-19/Argentina/PAIS-A0011/2020|EPI ISL 430802|B.1.1|Argentina|2020-03-31	0.0001061206	South America
South America|hCoV-19/Brazil/MG-CV19/2020|EPI ISL 429679|B.1.1|Brazil|2020-03-16	South America|hCoV-19/Argentina/PAIS-A0011/2020|EPI ISL 430802|B.1.1|Argentina|2020-03-31	0.0001783264	South America
South America|hCoV-19/Chile/MA-ISPCH-3/2020|EPI ISL 445280|B.1.98|Chile|2020-03-17	South America|hCoV-19/Argentina/PAIS-A0011/2020|EPI ISL 430802|B.1.1|Argentina|2020-03-31	0.0001682813	South America
South America|hCoV-19/Brazil/MG-CV31/2020|EPI ISL 429687|B.1|Brazil|2020-03-17	South America|hCoV-19/Argentina/PAIS-A0011/2020|EPI ISL 430802|B.1.1|Argentina|2020-03-31	0.0002693129	South America
South America|hCoV-19/Chile/RM-CMM-26639/2020|EPI ISL 459858|A.2|Chile|2020-03-17	South America|hCoV-19/Argentina/PAIS-A0011/2020|EPI ISL 430802|B.1.1|Argentina|2020-03-31	0.0005723923	South America
South America|hCoV-19/Chile/RM-ISPCH-35/2020|EPI ISL 445314|B.1|Chile|2020-03-17	South America|hCoV-19/Argentina/PAIS-A0011/2020|EPI ISL 430802|B.1.1|Argentina|2020-03-31	0.0002019568	South America
South America|hCoV-19/Peru/LIM-INS-138/2020|EPI ISL 536533|B.1.1|Peru|2020-03-17	South America|hCoV-19/Argentina/PAIS-A0011/2020|EPI ISL 430802|B.1.1|Argentina|2020-03-31	0.0000673015	South America
South America|hCoV-19/Brazil/MG-CV32/2020|EPI ISL 429688|B.1.1|Brazil|2020-03-17	South America|hCoV-19/Argentina/PAIS-A0011/2020|EPI ISL 430802|B.1.1|Argentina|2020-03-31	0.0001346214	South America
South America|hCoV-19/Peru/LIM-INS-139/2020|EPI ISL 536534|B.1.1|Peru|2020-03-17	South America|hCoV-19/Argentina/PAIS-A0011/2020|EPI ISL 430802|B.1.1|Argentina|2020-03-31	0.0000673032	South America
South America|hCoV-19/Chile/RM-ISPCH-38/2020|EPI ISL 445317|B.1.1|Chile|2020-03-17	South America|hCoV-19/Argentina/PAIS-A0011/2020|EPI ISL 430802|B.1.1|Argentina|2020-03-31	0.0000336500	South America
South America|hCoV-19/Brazil/AP-IEC-161167/2020|EPI ISL 450873|B.1.1.33|Brazil|2020-03-17	South America|hCoV-19/Argentina/PAIS-A0011/2020|EPI ISL 430802|B.1.1|Argentina|2020-03-31	0.0001009544	South America
South America|hCoV-19/Chile/RM-ISPCH-41/2020|EPI ISL 445320|B.1.5|Chile|2020-03-17	South America|hCoV-19/Argentina/PAIS-A0011/2020|EPI ISL 430802|B.1.1|Argentina|2020-03-31	0.0001682858	South America
South America|hCoV-19/Aruba/AW-RIVM-10113/2020|EPI ISL 547446|B.1|Aruba|2020-03-17	South America|hCoV-19/Argentina/PAIS-A0011/2020|EPI ISL 430802|B.1.1|Argentina|2020-03-31	0.0002356154	South America
South America|hCoV-19/Brazil/PR-5618/2020|EPI ISL 541341|B.1|Brazil|2020-03-17	South America|hCoV-19/Argentina/PAIS-A0011/2020|EPI ISL 430802|B.1.1|Argentina|2020-03-31	0.0002356344	South America
South America|hCoV-19/Brazil/PR-5617/2020|EPI ISL 541340|B.1|Brazil|2020-03-17	South America|hCoV-19/Argentina/PAIS-A0011/2020|EPI ISL 430802|B.1.1|Argentina|2020-03-31	0.0002693038	South America
South America|hCoV-19/Peru/JUN-INS-074/2020|EPI ISL 524471|B.1.255|Peru|2020-03-17	South America|hCoV-19/Argentina/PAIS-A0011/2020|EPI ISL 430802|B.1.1|Argentina|2020-03-31	0.0002372039	South America
South America|hCoV-19/Chile/RM-ISPCH-32/2020|EPI ISL 445311|B.1.5|Chile|2020-03-17	South America|hCoV-19/Argentina/PAIS-A0011/2020|EPI ISL 430802|B.1.1|Argentina|2020-03-31	0.0001682870	South America
South America|hCoV-19/Chile/RM-CMM-25669/2020|EPI ISL 459862|B.1.5|Chile|2020-03-17	South America|hCoV-19/Argentina/PAIS-A0011/2020|EPI ISL 430802|B.1.1|Argentina|2020-03-31	0.0001346267	South America
South America|hCoV-19/Chile/RM-ISPCH-42/2020|EPI ISL 445321|B.1.1|Chile|2020-03-17	South America|hCoV-19/Argentina/PAIS-A0011/2020|EPI ISL 430802|B.1.1|Argentina|2020-03-31	0.0000336511	South America
South America|hCoV-19/Chile/RM-ISPCH-34/2020|EPI ISL 445313|B.1.5|Chile|2020-03-17	South America|hCoV-19/Argentina/PAIS-A0011/2020|EPI ISL 430802|B.1.1|Argentina|2020-03-31	0.0002019542	South America
South America|hCoV-19/Chile/BI-ISPCH-1-2/2020|EPI ISL 445281|B.1.1|Chile|2020-03-17	South America|hCoV-19/Argentina/PAIS-A0011/2020|EPI ISL 430802|B.1.1|Argentina|2020-03-31	0.0000673055	South America
South America|hCoV-19/Chile/RM-ISPCH-33/2020|EPI ISL 445312|B.1.5|Chile|2020-03-17	South America|hCoV-19/Argentina/PAIS-A0011/2020|EPI ISL 430802|B.1.1|Argentina|2020-03-31	0.0001682914	South America
South America|hCoV-19/Peru/LIM-INS-148/2020|EPI ISL 536543|B.1.8|Peru|2020-03-17	South America|hCoV-19/Argentina/PAIS-A0011/2020|EPI ISL 430802|B.1.1|Argentina|2020-03-31	0.0001684445	South America
South America|hCoV-19/Peru/LIM-INS-136/2020|EPI ISL 536531|B.1|Peru|2020-03-17	South America|hCoV-19/Argentina/PAIS-A0011/2020|EPI ISL 430802|B.1.1|Argentina|2020-03-31	0.0002702062	South America
South America|hCoV-19/Uruguay/UY-NYUMC850/2020|EPI ISL 457946|A.2|Uruguay|2020-03-17	South America|hCoV-19/Argentina/PAIS-A0011/2020|EPI ISL 430802|B.1.1|Argentina|2020-03-31	0.0005783060	South America
South America|hCoV-19/Peru/LIM-INS-149/2020|EPI ISL 536544|B.1.5|Peru|2020-03-17	South America|hCoV-19/Argentina/PAIS-A0011/2020|EPI ISL 430802|B.1.1|Argentina|2020-03-31	0.0002371119	South America
South America|hCoV-19/Brazil/MG-CV26/2020|EPI ISL 429684|B.1.1|Brazil|2020-03-17	South America|hCoV-19/Argentina/PAIS-A0011/2020|EPI ISL 430802|B.1.1|Argentina|2020-03-31	0.0002047620	South America
South America|hCoV-19/Colombia/VAC-INS-81251/2020|EPI ISL 456139|B.1.1|Colombia|2020-03-17	South America|hCoV-19/Argentina/PAIS-A0011/2020|EPI ISL 430802|B.1.1|Argentina|2020-03-31	0.0000342140	South America
South America|hCoV-19/Colombia/ANT-INS-80370/2020|EPI ISL 456118|B.1.5|Colombia|2020-03-17	South America|hCoV-19/Argentina/PAIS-A0011/2020|EPI ISL 430802|B.1.1|Argentina|2020-03-31	0.0001727442	South America
South America|hCoV-19/Brazil/MG-CV33/2020|EPI ISL 429689|B.1.1|Brazil|2020-03-17	South America|hCoV-19/Argentina/PAIS-A0011/2020|EPI ISL 430802|B.1.1|Argentina|2020-03-31	0.0001393781	South America
South America|hCoV-19/Brazil/SP-L11-CD185-2/2020|EPI ISL 476196|B.1|Brazil|2020-03-17	South America|hCoV-19/Argentina/PAIS-A0011/2020|EPI ISL 430802|B.1.1|Argentina|2020-03-31	0.0002139387	South America
South America|hCoV-19/Brazil/MG-0214/2020|EPI ISL 470580|B.1.1.33|Brazil|2020-03-17	South America|hCoV-19/Argentina/PAIS-A0011/2020|EPI ISL 430802|B.1.1|Argentina|2020-03-31	0.0001757682	South America
South America|hCoV-19/Colombia/CAU-INS-80705/2020|EPI ISL 456124|B.1|Colombia|2020-03-17	South America|hCoV-19/Argentina/PAIS-A0011/2020|EPI ISL 430802|B.1.1|Argentina|2020-03-31	0.0002120911	South America
South America|hCoV-19/Aruba/AW-RIVM-10114/2020|EPI ISL 547447|B.1|Aruba|2020-03-18	South America|hCoV-19/Argentina/PAIS-A0011/2020|EPI ISL 430802|B.1.1|Argentina|2020-03-31	0.0002019515	South America
South America|hCoV-19/Chile/RM-ISPCH-65/2020|EPI ISL 445361|B.1.1|Chile|2020-03-18	South America|hCoV-19/Argentina/PAIS-A0011/2020|EPI ISL 430802|B.1.1|Argentina|2020-03-31	0.0000673015	South America
South America|hCoV-19/Peru/LIM-INS-145/2020|EPI ISL 536540|A.2|Peru|2020-03-18	South America|hCoV-19/Argentina/PAIS-A0011/2020|EPI ISL 430802|B.1.1|Argentina|2020-03-31	0.0005386963	South America
South America|hCoV-19/Peru/LIM-INS-130/2020|EPI ISL 536527|B.1.1.1|Peru|2020-03-18	South America|hCoV-19/Argentina/PAIS-A0011/2020|EPI ISL 430802|B.1.1|Argentina|2020-03-31	0.0001682692	South America
South America|hCoV-19/Brazil/SP02cc/2020|EPI ISL 450506|B|Brazil|2020-03-18	South America|hCoV-19/Argentina/PAIS-A0011/2020|EPI ISL 430802|B.1.1|Argentina|2020-03-31	0.0004713603	South America
South America|hCoV-19/Argentina/C1374/2020|EPI ISL 420599|B.1.255|Argentina|2020-03-18	South America|hCoV-19/Argentina/PAIS-A0011/2020|EPI ISL 430802|B.1.1|Argentina|2020-03-31	0.0002692807	South America
South America|hCoV-19/Brazil/AC-IEC-162535/2020|EPI ISL 458139|B.1.1.33|Brazil|2020-03-18	South America|hCoV-19/Argentina/PAIS-A0011/2020|EPI ISL 430802|B.1.1|Argentina|2020-03-31	0.0001682727	South America
South America|hCoV-19/Brazil/SP-624/2020|EPI ISL 515527|B.1.1.33|Brazil|2020-03-18	South America|hCoV-19/Argentina/PAIS-A0011/2020|EPI ISL 430802|B.1.1|Argentina|2020-03-31	0.0001009544	South America
South America|hCoV-19/Peru/LIM-INS-161/2020|EPI ISL 536554|B.1.1|Peru|2020-03-18	South America|hCoV-19/Argentina/PAIS-A0011/2020|EPI ISL 430802|B.1.1|Argentina|2020-03-31	0.0001009617	South America
South America|hCoV-19/Peru/ARE-INS-072/2020|EPI ISL 523979|B.1.1|Peru|2020-03-18	South America|hCoV-19/Argentina/PAIS-A0011/2020|EPI ISL 430802|B.1.1|Argentina|2020-03-31	0.0000677568	South America
South America|hCoV-19/Peru/LIM-INS-158/2020|EPI ISL 536551|B.1.5|Peru|2020-03-18	South America|hCoV-19/Argentina/PAIS-A0011/2020|EPI ISL 430802|B.1.1|Argentina|2020-03-31	0.0002019610	South America
South America|hCoV-19/Colombia/RIS-INS-81402/2020|EPI ISL 497736|B.1|Colombia|2020-03-18	South America|hCoV-19/Argentina/PAIS-A0011/2020|EPI ISL 430802|B.1.1|Argentina|2020-03-31	0.0002019652	South America
South America|hCoV-19/Peru/LIM-INS-144/2020|EPI ISL 536539|A.2|Peru|2020-03-18	South America|hCoV-19/Argentina/PAIS-A0011/2020|EPI ISL 430802|B.1.1|Argentina|2020-03-31	0.0005392045	South America
South America|hCoV-19/Colombia/NSA-INS-80656/2020|EPI ISL 456126|B.1.5|Colombia|2020-03-18	South America|hCoV-19/Argentina/PAIS-A0011/2020|EPI ISL 430802|B.1.1|Argentina|2020-03-31	0.0002032056	South America
South America|hCoV-19/Peru/JUN-INS-153/2020|EPI ISL 536546|B.1.5|Peru|2020-03-18	South America|hCoV-19/Argentina/PAIS-A0011/2020|EPI ISL 430802|B.1.1|Argentina|2020-03-31	0.0005145424	South America
South America|hCoV-19/Brazil/SC-0243/2020|EPI ISL 470652|B.1.1|Brazil|2020-03-18	South America|hCoV-19/Argentina/PAIS-A0011/2020|EPI ISL 430802|B.1.1|Argentina|2020-03-31	0.0000691295	South America
South America|hCoV-19/Brazil/GO-0208/2020|EPI ISL 470575|B.1.22|Brazil|2020-03-18	South America|hCoV-19/Argentina/PAIS-A0011/2020|EPI ISL 430802|B.1.1|Argentina|2020-03-31	0.0002443484	South America
South America|hCoV-19/Peru/LIM-INS-157/2020|EPI ISL 536550|B.1.1|Peru|2020-03-19	South America|hCoV-19/Argentina/PAIS-A0011/2020|EPI ISL 430802|B.1.1|Argentina|2020-03-31	0.0000673032	South America
South America|hCoV-19/Chile/MA-ISPCH-5/2020|EPI ISL 445283|B.1|Chile|2020-03-19	South America|hCoV-19/Argentina/PAIS-A0011/2020|EPI ISL 430802|B.1.1|Argentina|2020-03-31	0.0002019516	South America
South America|hCoV-19/Peru/LIM-INS-155/2020|EPI ISL 536548|B.1.255|Peru|2020-03-19	South America|hCoV-19/Argentina/PAIS-A0011/2020|EPI ISL 430802|B.1.1|Argentina|2020-03-31	0.0002019516	South America
South America|hCoV-19/Chile/VS-ISPCH-3/2020|EPI ISL 445286|B.1|Chile|2020-03-19	South America|hCoV-19/Argentina/PAIS-A0011/2020|EPI ISL 430802|B.1.1|Argentina|2020-03-31	0.0002356154	South America
South America|hCoV-19/Colombia/VAC-INS-82320/2020|EPI ISL 456151|B.1|Colombia|2020-03-19	South America|hCoV-19/Argentina/PAIS-A0011/2020|EPI ISL 430802|B.1.1|Argentina|2020-03-31	0.0002019516	South America
South America|hCoV-19/Peru/JUN-UPCH-0118/2020|EPI ISL 568515|B.1.255|Peru|2020-03-19	South America|hCoV-19/Argentina/PAIS-A0011/2020|EPI ISL 430802|B.1.1|Argentina|2020-03-31	0.0002356154	South America
South America|hCoV-19/Brazil/RJ-LVM161-2/2020|EPI ISL 528539|A.2|Brazil|2020-03-19	South America|hCoV-19/Argentina/PAIS-A0011/2020|EPI ISL 430802|B.1.1|Argentina|2020-03-31	0.0005387102	South America
South America|hCoV-19/Chile/MA-ISPCH-4/2020|EPI ISL 445282|B.1.5|Chile|2020-03-19	South America|hCoV-19/Argentina/PAIS-A0011/2020|EPI ISL 430802|B.1.1|Argentina|2020-03-31	0.0001682814	South America
South America|hCoV-19/Brazil/PB-IEC-161853/2020|EPI ISL 524801|B.1.5|Brazil|2020-03-19	South America|hCoV-19/Argentina/PAIS-A0011/2020|EPI ISL 430802|B.1.1|Argentina|2020-03-31	0.0002356154	South America
South America|hCoV-19/Chile/RM-ISPCH-45/2020|EPI ISL 445324|B.1.5|Chile|2020-03-19	South America|hCoV-19/Argentina/PAIS-A0011/2020|EPI ISL 430802|B.1.1|Argentina|2020-03-31	0.0001682858	South America
South America|hCoV-19/Brazil/SE-6536/2020|EPI ISL 541376|B.1.1.33|Brazil|2020-03-19	South America|hCoV-19/Argentina/PAIS-A0011/2020|EPI ISL 430802|B.1.1|Argentina|2020-03-31	0.0001346089	South America
South America|hCoV-19/Brazil/SE-6533/2020|EPI ISL 541374|B.1.1|Brazil|2020-03-19	South America|hCoV-19/Argentina/PAIS-A0011/2020|EPI ISL 430802|B.1.1|Argentina|2020-03-31	0.0001009570	South America
South America|hCoV-19/Chile/RM-ISPCH-36/2020|EPI ISL 445315|B.1.1|Chile|2020-03-19	South America|hCoV-19/Argentina/PAIS-A0011/2020|EPI ISL 430802|B.1.1|Argentina|2020-03-31	0.0000673055	South America
South America|hCoV-19/Chile/RM-ISPCH-39/2020|EPI ISL 445318|B|Chile|2020-03-19	South America|hCoV-19/Argentina/PAIS-A0011/2020|EPI ISL 430802|B.1.1|Argentina|2020-03-31	0.0004039999	South America
South America|hCoV-19/Peru/LIM-INS-162/2020|EPI ISL 536555|B.1.1|Peru|2020-03-19	South America|hCoV-19/Argentina/PAIS-A0011/2020|EPI ISL 430802|B.1.1|Argentina|2020-03-31	0.0001015172	South America
South America|hCoV-19/Chile/VS-CMM-28875/2020|EPI ISL 459864|B.1.1|Chile|2020-03-19	South America|hCoV-19/Argentina/PAIS-A0011/2020|EPI ISL 430802|B.1.1|Argentina|2020-03-31	0.0000339642	South America
South America|hCoV-19/Brazil/SP-L7-CD67/2020|EPI ISL 476435|B.1.1.33|Brazil|2020-03-19	South America|hCoV-19/Argentina/PAIS-A0011/2020|EPI ISL 430802|B.1.1|Argentina|2020-03-31	0.0001359351	South America
South America|hCoV-19/Peru/JUN-INS-154/2020|EPI ISL 536547|B.1|Peru|2020-03-19	South America|hCoV-19/Argentina/PAIS-A0011/2020|EPI ISL 430802|B.1.1|Argentina|2020-03-31	0.0002043950	South America
South America|hCoV-19/Brazil/MG-0215/2020|EPI ISL 470581|B.1|Brazil|2020-03-19	South America|hCoV-19/Argentina/PAIS-A0011/2020|EPI ISL 430802|B.1.1|Argentina|2020-03-31	0.0003080668	South America
South America|hCoV-19/Brazil/MG-0216/2020|EPI ISL 470582|B.1.1.33|Brazil|2020-03-19	South America|hCoV-19/Argentina/PAIS-A0011/2020|EPI ISL 430802|B.1.1|Argentina|2020-03-31	0.0001711148	South America
South America|hCoV-19/Brazil/SP-L7-CD76/2020|EPI ISL 476443|B.1|Brazil|2020-03-19	South America|hCoV-19/Argentina/PAIS-A0011/2020|EPI ISL 430802|B.1.1|Argentina|2020-03-31	0.0002397414	South America
South America|hCoV-19/Uruguay/UY-10/2020|EPI ISL 429257|B.31|Uruguay|2020-03-19	South America|hCoV-19/Argentina/PAIS-A0011/2020|EPI ISL 430802|B.1.1|Argentina|2020-03-31	0.0006224103	South America
South America|hCoV-19/Brazil/PI-0239/2020|EPI ISL 470613|B.1.1.33|Brazil|2020-03-19	South America|hCoV-19/Argentina/PAIS-A0011/2020|EPI ISL 430802|B.1.1|Argentina|2020-03-31	0.0001037039	South America
South America|hCoV-19/Brazil/SP-L11-CD200/2020|EPI ISL 476201|B.1.1.33|Brazil|2020-03-19	South America|hCoV-19/Argentina/PAIS-A0011/2020|EPI ISL 430802|B.1.1|Argentina|2020-03-31	0.0001052166	South America
South America|hCoV-19/Brazil/SP-L9-CD122/2020|EPI ISL 476472|B.1.255|Brazil|2020-03-19	South America|hCoV-19/Argentina/PAIS-A0011/2020|EPI ISL 430802|B.1.1|Argentina|2020-03-31	0.0002111387	South America
South America|hCoV-19/Colombia/VAC-INS-82307/2020|EPI ISL 456143|B.1|Colombia|2020-03-19	South America|hCoV-19/Argentina/PAIS-A0011/2020|EPI ISL 430802|B.1.1|Argentina|2020-03-31	0.0002105756	South America
South America|hCoV-19/Brazil/RS-L10-CD175/2020|EPI ISL 476188|B.1.1.33|Brazil|2020-03-19	South America|hCoV-19/Argentina/PAIS-A0011/2020|EPI ISL 430802|B.1.1|Argentina|2020-03-31	0.0001069454	South America
South America|hCoV-19/Chile/VS-ISPCH-4/2020|EPI ISL 445287|B.1.5|Chile|2020-03-19	South America|hCoV-19/Argentina/PAIS-A0011/2020|EPI ISL 430802|B.1.1|Argentina|2020-03-31	0.0001346263	South America
South America|hCoV-19/Aruba/AW-RIVM-10115/2020|EPI ISL 547448|B.1|Aruba|2020-03-20	South America|hCoV-19/Argentina/PAIS-A0011/2020|EPI ISL 430802|B.1.1|Argentina|2020-03-31	0.0002356264	South America
South America|hCoV-19/Brazil/PA-IEC-161548/2020|EPI ISL 450874|B.1.1.33|Brazil|2020-03-20	South America|hCoV-19/Argentina/PAIS-A0011/2020|EPI ISL 430802|B.1.1|Argentina|2020-03-31	0.0001009544	South America
South America|hCoV-19/Peru/ARE-INS-164/2020|EPI ISL 536557|B.1.5|Peru|2020-03-20	South America|hCoV-19/Argentina/PAIS-A0011/2020|EPI ISL 430802|B.1.1|Argentina|2020-03-31	0.0001683367	South America
South America|hCoV-19/Peru/LIM-UPCH-0011/2020|EPI ISL 529068|B.1.1.1|Peru|2020-03-20	South America|hCoV-19/Argentina/PAIS-A0011/2020|EPI ISL 430802|B.1.1|Argentina|2020-03-31	0.0003029617	South America
South America|hCoV-19/Colombia/ANT-INS-82457/2020|EPI ISL 456146|B.1.5|Colombia|2020-03-20	South America|hCoV-19/Argentina/PAIS-A0011/2020|EPI ISL 430802|B.1.1|Argentina|2020-03-31	0.0001682858	South America
South America|hCoV-19/Peru/ARE-INS-165/2020|EPI ISL 536558|B.1|Peru|2020-03-20	South America|hCoV-19/Argentina/PAIS-A0011/2020|EPI ISL 430802|B.1.1|Argentina|2020-03-31	0.0002356154	South America
South America|hCoV-19/Chile/RM-ISPCH-69/2020|EPI ISL 445365|B.1|Chile|2020-03-20	South America|hCoV-19/Argentina/PAIS-A0011/2020|EPI ISL 430802|B.1.1|Argentina|2020-03-31	0.0002019516	South America
South America|hCoV-19/Chile/MA-ISPCH-7/2020|EPI ISL 445288|B.1|Chile|2020-03-20	South America|hCoV-19/Argentina/PAIS-A0011/2020|EPI ISL 430802|B.1.1|Argentina|2020-03-31	0.0002356215	South America
South America|hCoV-19/Peru/LIM-INS-156/2020|EPI ISL 536549|B.1.5|Peru|2020-03-20	South America|hCoV-19/Argentina/PAIS-A0011/2020|EPI ISL 430802|B.1.1|Argentina|2020-03-31	0.0001682858	South America
South America|hCoV-19/Peru/ICA-INS-166/2020|EPI ISL 536559|B.1.1|Peru|2020-03-20	South America|hCoV-19/Argentina/PAIS-A0011/2020|EPI ISL 430802|B.1.1|Argentina|2020-03-31	0.0001009617	South America
South America|hCoV-19/Peru/ARE-UPCH-0111/2020|EPI ISL 540988|B.1|Peru|2020-03-20	South America|hCoV-19/Argentina/PAIS-A0011/2020|EPI ISL 430802|B.1.1|Argentina|2020-03-31	0.0002356154	South America
South America|hCoV-19/Brazil/RJ-763/2020|EPI ISL 427302|B.1.1.33|Brazil|2020-03-20	South America|hCoV-19/Argentina/PAIS-A0011/2020|EPI ISL 430802|B.1.1|Argentina|2020-03-31	0.0001009544	South America
South America|hCoV-19/Brazil/SE-6530/2020|EPI ISL 541373|B.1.1|Brazil|2020-03-20	South America|hCoV-19/Argentina/PAIS-A0011/2020|EPI ISL 430802|B.1.1|Argentina|2020-03-31	0.0001009544	South America
South America|hCoV-19/Brazil/MG-CV42/2020|EPI ISL 429695|B.1|Brazil|2020-03-20	South America|hCoV-19/Argentina/PAIS-A0011/2020|EPI ISL 430802|B.1.1|Argentina|2020-03-31	0.0001686752	South America
South America|hCoV-19/Peru/ARE-UPCH-0110/2020|EPI ISL 540987|B.1.5|Peru|2020-03-20	South America|hCoV-19/Argentina/PAIS-A0011/2020|EPI ISL 430802|B.1.1|Argentina|2020-03-31	0.0001683367	South America
South America|hCoV-19/Colombia/MAG-INS-81035/2020|EPI ISL 456125|B.1.255|Colombia|2020-03-20	South America|hCoV-19/Argentina/PAIS-A0011/2020|EPI ISL 430802|B.1.1|Argentina|2020-03-31	0.0002380346	South America
South America|hCoV-19/Brazil/MG-0217/2020|EPI ISL 470583|B.1.1.33|Brazil|2020-03-20	South America|hCoV-19/Argentina/PAIS-A0011/2020|EPI ISL 430802|B.1.1|Argentina|2020-03-31	0.0001047940	South America
South America|hCoV-19/Chile/RM-ISPCH-47/2020|EPI ISL 445326|B.1.5|Chile|2020-03-21	South America|hCoV-19/Argentina/PAIS-A0011/2020|EPI ISL 430802|B.1.1|Argentina|2020-03-31	0.0002019473	South America
South America|hCoV-19/Chile/MA-ISPCH-14/2020|EPI ISL 445295|B.1.98|Chile|2020-03-21	South America|hCoV-19/Argentina/PAIS-A0011/2020|EPI ISL 430802|B.1.1|Argentina|2020-03-31	0.0001682814	South America
South America|hCoV-19/Chile/RM-ISPCH-71/2020|EPI ISL 445367|B.1.1.33|Chile|2020-03-21	South America|hCoV-19/Argentina/PAIS-A0011/2020|EPI ISL 430802|B.1.1|Argentina|2020-03-31	0.0001346152	South America
South America|hCoV-19/Peru/LIM-UPCH-0119/2020|EPI ISL 568516|B.1.1|Peru|2020-03-21	South America|hCoV-19/Argentina/PAIS-A0011/2020|EPI ISL 430802|B.1.1|Argentina|2020-03-31	0.0000673032	South America
South America|hCoV-19/Chile/RM-ISPCH-23/2020|EPI ISL 445302|B.1.1|Chile|2020-03-21	South America|hCoV-19/Argentina/PAIS-A0011/2020|EPI ISL 430802|B.1.1|Argentina|2020-03-31	0.0000336500	South America
South America|hCoV-19/Chile/MA-ISPCH-9/2020|EPI ISL 445290|B.1|Chile|2020-03-21	South America|hCoV-19/Argentina/PAIS-A0011/2020|EPI ISL 430802|B.1.1|Argentina|2020-03-31	0.0002019516	South America
South America|hCoV-19/Chile/RM-ISPCH-48/2020|EPI ISL 445327|B.1.5|Chile|2020-03-21	South America|hCoV-19/Argentina/PAIS-A0011/2020|EPI ISL 430802|B.1.1|Argentina|2020-03-31	0.0002356044	South America
South America|hCoV-19/Chile/RM-ISPCH-70/2020|EPI ISL 445366|B.1.5|Chile|2020-03-21	South America|hCoV-19/Argentina/PAIS-A0011/2020|EPI ISL 430802|B.1.1|Argentina|2020-03-31	0.0001682858	South America
South America|hCoV-19/Chile/MA-ISPCH-13/2020|EPI ISL 445294|B.1|Chile|2020-03-21	South America|hCoV-19/Argentina/PAIS-A0011/2020|EPI ISL 430802|B.1.1|Argentina|2020-03-31	0.0002019584	South America
South America|hCoV-19/Chile/MA-ISPCH-10/2020|EPI ISL 445291|B.1|Chile|2020-03-21	South America|hCoV-19/Argentina/PAIS-A0011/2020|EPI ISL 430802|B.1.1|Argentina|2020-03-31	0.0002019652	South America
South America|hCoV-19/Brazil/CE-L12-CD224/2020|EPI ISL 476218|B.1.5|Brazil|2020-03-21	South America|hCoV-19/Argentina/PAIS-A0011/2020|EPI ISL 430802|B.1.1|Argentina|2020-03-31	0.0002847711	South America
South America|hCoV-19/Chile/RM-ISPCH-59/2020|EPI ISL 445355|B.1.5|Chile|2020-03-22	South America|hCoV-19/Argentina/PAIS-A0011/2020|EPI ISL 430802|B.1.1|Argentina|2020-03-31	0.0002019565	South America
South America|hCoV-19/Chile/MA-ISPCH-11/2020|EPI ISL 445292|B.1|Chile|2020-03-22	South America|hCoV-19/Argentina/PAIS-A0011/2020|EPI ISL 430802|B.1.1|Argentina|2020-03-31	0.0002356215	South America
South America|hCoV-19/Argentina/C3013/2020|EPI ISL 420598|B.1.220|Argentina|2020-03-22	South America|hCoV-19/Argentina/PAIS-A0011/2020|EPI ISL 430802|B.1.1|Argentina|2020-03-31	0.0002356044	South America
South America|hCoV-19/Brazil/SP-144/2020|EPI ISL 468310|B.1.1.33|Brazil|2020-03-22	South America|hCoV-19/Argentina/PAIS-A0011/2020|EPI ISL 430802|B.1.1|Argentina|2020-03-31	0.0001346124	South America
South America|hCoV-19/Peru/LIM-INS-168/2020|EPI ISL 536561|A.2|Peru|2020-03-22	South America|hCoV-19/Argentina/PAIS-A0011/2020|EPI ISL 430802|B.1.1|Argentina|2020-03-31	0.0005386963	South America
South America|hCoV-19/Chile/MA-ISPCH-15/2020|EPI ISL 445299|B.1|Chile|2020-03-22	South America|hCoV-19/Argentina/PAIS-A0011/2020|EPI ISL 430802|B.1.1|Argentina|2020-03-31	0.0002356154	South America
South America|hCoV-19/Aruba/AW-RIVM-10122/2020|EPI ISL 547449|B.40|Aruba|2020-03-22	South America|hCoV-19/Argentina/PAIS-A0011/2020|EPI ISL 430802|B.1.1|Argentina|2020-03-31	0.0004713505	South America
South America|hCoV-19/Brazil/DF-891/2020|EPI ISL 427298|B.1.1.33|Brazil|2020-03-22	South America|hCoV-19/Argentina/PAIS-A0011/2020|EPI ISL 430802|B.1.1|Argentina|2020-03-31	0.0001009544	South America
South America|hCoV-19/Colombia/BOL-INS-84730/2020|EPI ISL 497738|B.1|Colombia|2020-03-22	South America|hCoV-19/Argentina/PAIS-A0011/2020|EPI ISL 430802|B.1.1|Argentina|2020-03-31	0.0001683097	South America
South America|hCoV-19/Colombia/DC-INS-84861/2020|EPI ISL 456116|B.1.5|Colombia|2020-03-22	South America|hCoV-19/Argentina/PAIS-A0011/2020|EPI ISL 430802|B.1.1|Argentina|2020-03-31	0.0001727921	South America
South America|hCoV-19/Brazil/MG-CV49/2020|EPI ISL 429702|B.1.5|Brazil|2020-03-22	South America|hCoV-19/Argentina/PAIS-A0011/2020|EPI ISL 430802|B.1.1|Argentina|2020-03-31	0.0002083648	South America
South America|hCoV-19/Brazil/SP-L7-CD63/2020|EPI ISL 476432|B.1.255|Brazil|2020-03-22	South America|hCoV-19/Argentina/PAIS-A0011/2020|EPI ISL 430802|B.1.1|Argentina|2020-03-31	0.0002494764	South America
South America|hCoV-19/Brazil/SP-602/2020|EPI ISL 515526|B.1.1|Brazil|2020-03-23	South America|hCoV-19/Argentina/PAIS-A0011/2020|EPI ISL 430802|B.1.1|Argentina|2020-03-31	0.0001009589	South America
South America|hCoV-19/Peru/LAL-UPCH-0109/2020|EPI ISL 540986|B.1.1|Peru|2020-03-23	South America|hCoV-19/Argentina/PAIS-A0011/2020|EPI ISL 430802|B.1.1|Argentina|2020-03-31	0.0001346152	South America
South America|hCoV-19/Brazil/SP-279/2020|EPI ISL 527858|B.1.1.33|Brazil|2020-03-23	South America|hCoV-19/Argentina/PAIS-A0011/2020|EPI ISL 430802|B.1.1|Argentina|2020-03-31	0.0001682727	South America
South America|hCoV-19/Brazil/RJ-DCVN01/2020|EPI ISL 483065|B.1.3|Brazil|2020-03-23	South America|hCoV-19/Argentina/PAIS-A0011/2020|EPI ISL 430802|B.1.1|Argentina|2020-03-31	0.0003366403	South America
South America|hCoV-19/Brazil/DF-861/2020|EPI ISL 427296|B.1.1.33|Brazil|2020-03-23	South America|hCoV-19/Argentina/PAIS-A0011/2020|EPI ISL 430802|B.1.1|Argentina|2020-03-31	0.0001346089	South America
South America|hCoV-19/Brazil/DF-862/2020|EPI ISL 427297|B.1.1.33|Brazil|2020-03-23	South America|hCoV-19/Argentina/PAIS-A0011/2020|EPI ISL 430802|B.1.1|Argentina|2020-03-31	0.0001009544	South America
South America|hCoV-19/Chile/LI-ISPCH-9/2020|EPI ISL 445300|B.1.1|Chile|2020-03-23	South America|hCoV-19/Argentina/PAIS-A0011/2020|EPI ISL 430802|B.1.1|Argentina|2020-03-31	0.0000673037	South America
South America|hCoV-19/Chile/RM-ISPCH-51/2020|EPI ISL 445330|B.1|Chile|2020-03-23	South America|hCoV-19/Argentina/PAIS-A0011/2020|EPI ISL 430802|B.1.1|Argentina|2020-03-31	0.0002019584	South America
South America|hCoV-19/Chile/RM-ISPCH-50/2020|EPI ISL 445329|B|Chile|2020-03-23	South America|hCoV-19/Argentina/PAIS-A0011/2020|EPI ISL 430802|B.1.1|Argentina|2020-03-31	0.0003366655	South America
South America|hCoV-19/Chile/LI-ISPCH-8/2020|EPI ISL 445298|B.1.1|Chile|2020-03-23	South America|hCoV-19/Argentina/PAIS-A0011/2020|EPI ISL 430802|B.1.1|Argentina|2020-03-31	0.0001009685	South America
South America|hCoV-19/Colombia/CES-INS-87973/2020|EPI ISL 498153|B.1.255|Colombia|2020-03-23	South America|hCoV-19/Argentina/PAIS-A0011/2020|EPI ISL 430802|B.1.1|Argentina|2020-03-31	0.0002019652	South America
South America|hCoV-19/Colombia/QUI-INS-85082/2020|EPI ISL 497744|B|Colombia|2020-03-23	South America|hCoV-19/Argentina/PAIS-A0011/2020|EPI ISL 430802|B.1.1|Argentina|2020-03-31	0.0001346448	South America
South America|hCoV-19/Uruguay/UY-NYUMC857/2020|EPI ISL 457953|B.1.1.33|Uruguay|2020-03-23	South America|hCoV-19/Argentina/PAIS-A0011/2020|EPI ISL 430802|B.1.1|Argentina|2020-03-31	0.0001022584	South America
South America|hCoV-19/Peru/CAL-INS-137/2020|EPI ISL 536532|B.1.1.1|Peru|2020-03-23	South America|hCoV-19/Argentina/PAIS-A0011/2020|EPI ISL 430802|B.1.1|Argentina|2020-03-31	0.0001358870	South America
South America|hCoV-19/Brazil/MG-0218/2020|EPI ISL 470584|B.1.1.33|Brazil|2020-03-23	South America|hCoV-19/Argentina/PAIS-A0011/2020|EPI ISL 430802|B.1.1|Argentina|2020-03-31	0.0001026642	South America
South America|hCoV-19/Brazil/RJ-0247/2020|EPI ISL 470615|B.1.1.33|Brazil|2020-03-23	South America|hCoV-19/Argentina/PAIS-A0011/2020|EPI ISL 430802|B.1.1|Argentina|2020-03-31	0.0001715256	South America
South America|hCoV-19/Brazil/SP-L9-CD137/2020|EPI ISL 476484|B.1.1.33|Brazil|2020-03-23	South America|hCoV-19/Argentina/PAIS-A0011/2020|EPI ISL 430802|B.1.1|Argentina|2020-03-31	0.0001744562	South America
South America|hCoV-19/Brazil/SP-L7-CD70/2020|EPI ISL 476437|B.1.255|Brazil|2020-03-23	South America|hCoV-19/Argentina/PAIS-A0011/2020|EPI ISL 430802|B.1.1|Argentina|2020-03-31	0.0002095535	South America
South America|hCoV-19/Brazil/SP-L8-CD101/2020|EPI ISL 476450|B.1.1.33|Brazil|2020-03-23	South America|hCoV-19/Argentina/PAIS-A0011/2020|EPI ISL 430802|B.1.1|Argentina|2020-03-31	0.0001056536	South America
South America|hCoV-19/Brazil/CE-L11-CD196/2020|EPI ISL 476200|B.1.212|Brazil|2020-03-23	South America|hCoV-19/Argentina/PAIS-A0011/2020|EPI ISL 430802|B.1.1|Argentina|2020-03-31	0.0002490556	South America
South America|hCoV-19/Brazil/MA-IEC-162157/2020|EPI ISL 524797|B.1.1.33|Brazil|2020-03-24	South America|hCoV-19/Argentina/PAIS-A0011/2020|EPI ISL 430802|B.1.1|Argentina|2020-03-31	0.0001009542	South America
South America|hCoV-19/Brazil/SP-165/2020|EPI ISL 523963|B.1|Brazil|2020-03-24	South America|hCoV-19/Argentina/PAIS-A0011/2020|EPI ISL 430802|B.1.1|Argentina|2020-03-31	0.0002019516	South America
South America|hCoV-19/Peru/LIM-INS-019/2020|EPI ISL 491172|B.1.1.1|Peru|2020-03-24	South America|hCoV-19/Argentina/PAIS-A0011/2020|EPI ISL 430802|B.1.1|Argentina|2020-03-31	0.0002032887	South America
South America|hCoV-19/Peru/LIM-INS-022/2020|EPI ISL 491428|B.1.1.1|Peru|2020-03-24	South America|hCoV-19/Argentina/PAIS-A0011/2020|EPI ISL 430802|B.1.1|Argentina|2020-03-31	0.0001694035	South America
South America|hCoV-19/Brazil/SP-L7-CD72/2020|EPI ISL 476439|B.1.1.33|Brazil|2020-03-24	South America|hCoV-19/Argentina/PAIS-A0011/2020|EPI ISL 430802|B.1.1|Argentina|2020-03-31	0.0001699273	South America
South America|hCoV-19/Brazil/SP-L9-CD91/2020|EPI ISL 476490|B.1.255|Brazil|2020-03-24	South America|hCoV-19/Argentina/PAIS-A0011/2020|EPI ISL 430802|B.1.1|Argentina|2020-03-31	0.0002379376	South America
South America|hCoV-19/Brazil/SC-L16-CD314/2020|EPI ISL 476278|B.1.1.33|Brazil|2020-03-24	South America|hCoV-19/Argentina/PAIS-A0011/2020|EPI ISL 430802|B.1.1|Argentina|2020-03-31	0.0001699758	South America
South America|hCoV-19/Brazil/RJ-0248/2020|EPI ISL 470616|B.1.5|Brazil|2020-03-24	South America|hCoV-19/Argentina/PAIS-A0011/2020|EPI ISL 430802|B.1.1|Argentina|2020-03-31	0.0002054019	South America
South America|hCoV-19/Brazil/SP-L9-CD140/2020|EPI ISL 476487|B.1.1.33|Brazil|2020-03-24	South America|hCoV-19/Argentina/PAIS-A0011/2020|EPI ISL 430802|B.1.1|Argentina|2020-03-31	0.0001369497	South America
South America|hCoV-19/Brazil/SP-L9-CD139/2020|EPI ISL 476486|B.1.1.33|Brazil|2020-03-24	South America|hCoV-19/Argentina/PAIS-A0011/2020|EPI ISL 430802|B.1.1|Argentina|2020-03-31	0.0001055460	South America
South America|hCoV-19/Chile/MA-CMM-31600/2020|EPI ISL 459861|B.1|Chile|2020-03-25	South America|hCoV-19/Argentina/PAIS-A0011/2020|EPI ISL 430802|B.1.1|Argentina|2020-03-31	0.0002019515	South America
South America|hCoV-19/Brazil/SP-625/2020|EPI ISL 515528|B.1.1.33|Brazil|2020-03-25	South America|hCoV-19/Argentina/PAIS-A0011/2020|EPI ISL 430802|B.1.1|Argentina|2020-03-31	0.0001009544	South America
South America|hCoV-19/Brazil/RJ-818/2020|EPI ISL 427303|B.1.1.33|Brazil|2020-03-25	South America|hCoV-19/Argentina/PAIS-A0011/2020|EPI ISL 430802|B.1.1|Argentina|2020-03-31	0.0001346089	South America
South America|hCoV-19/Brazil/RJ-1111/2020|EPI ISL 456076|B.1.1.33|Brazil|2020-03-25	South America|hCoV-19/Argentina/PAIS-A0011/2020|EPI ISL 430802|B.1.1|Argentina|2020-03-31	0.0001346089	South America
South America|hCoV-19/Brazil/RJ-1119/2020|EPI ISL 456077|B.1.1.33|Brazil|2020-03-25	South America|hCoV-19/Argentina/PAIS-A0011/2020|EPI ISL 430802|B.1.1|Argentina|2020-03-31	0.0001009578	South America
South America|hCoV-19/Peru/LIM-INS-017/2020|EPI ISL 490316|B.1.255|Peru|2020-03-25	South America|hCoV-19/Argentina/PAIS-A0011/2020|EPI ISL 430802|B.1.1|Argentina|2020-03-31	0.0002033131	South America
South America|hCoV-19/Peru/LIM-INS-024/2020|EPI ISL 491429|A.2|Peru|2020-03-25	South America|hCoV-19/Argentina/PAIS-A0011/2020|EPI ISL 430802|B.1.1|Argentina|2020-03-31	0.0005084355	South America
South America|hCoV-19/Peru/LIM-INS-018/2020|EPI ISL 490975|B.1|Peru|2020-03-25	South America|hCoV-19/Argentina/PAIS-A0011/2020|EPI ISL 430802|B.1.1|Argentina|2020-03-31	0.0002711161	South America
South America|hCoV-19/Brazil/SP-636/2020|EPI ISL 515550|B.1.1.33|Brazil|2020-03-25	South America|hCoV-19/Argentina/PAIS-A0011/2020|EPI ISL 430802|B.1.1|Argentina|2020-03-31	0.0001009578	South America
South America|hCoV-19/Colombia/ANT-UdeA-200325-01/2020|EPI ISL 536399|B.1.5|Colombia|2020-03-25	South America|hCoV-19/Argentina/PAIS-A0011/2020|EPI ISL 430802|B.1.1|Argentina|2020-03-31	0.0001682971	South America
South America|hCoV-19/Colombia/MAG-INS-87968/2020|EPI ISL 498152|B.1|Colombia|2020-03-25	South America|hCoV-19/Argentina/PAIS-A0011/2020|EPI ISL 430802|B.1.1|Argentina|2020-03-31	0.0003029923	South America
South America|hCoV-19/Chile/AR-ISPCH-14/2020|EPI ISL 445348|B.1.255|Chile|2020-03-25	South America|hCoV-19/Argentina/PAIS-A0011/2020|EPI ISL 430802|B.1.1|Argentina|2020-03-31	0.0002019720	South America
South America|hCoV-19/Colombia/ATL-INS-88612/2020|EPI ISL 498155|B.1|Colombia|2020-03-25	South America|hCoV-19/Argentina/PAIS-A0011/2020|EPI ISL 430802|B.1.1|Argentina|2020-03-31	0.0001683041	South America
South America|hCoV-19/Uruguay/UY-NYUMC861/2020|EPI ISL 457957|B.1.1.1|Uruguay|2020-03-25	South America|hCoV-19/Argentina/PAIS-A0011/2020|EPI ISL 430802|B.1.1|Argentina|2020-03-31	0.0002040726	South America
South America|hCoV-19/Brazil/SP-L11-CD93/2020|EPI ISL 476204|B.1.1.33|Brazil|2020-03-25	South America|hCoV-19/Argentina/PAIS-A0011/2020|EPI ISL 430802|B.1.1|Argentina|2020-03-31	0.0002075002	South America
South America|hCoV-19/Brazil/RJ-0249/2020|EPI ISL 470617|B.1.1.33|Brazil|2020-03-25	South America|hCoV-19/Argentina/PAIS-A0011/2020|EPI ISL 430802|B.1.1|Argentina|2020-03-31	0.0001036967	South America
South America|hCoV-19/Brazil/RJ-872/2020|EPI ISL 427304|B.1.1.33|Brazil|2020-03-26	South America|hCoV-19/Argentina/PAIS-A0011/2020|EPI ISL 430802|B.1.1|Argentina|2020-03-31	0.0001682727	South America
South America|hCoV-19/Brazil/PR-5623/2020|EPI ISL 541346|B.1.3|Brazil|2020-03-26	South America|hCoV-19/Argentina/PAIS-A0011/2020|EPI ISL 430802|B.1.1|Argentina|2020-03-31	0.0003366359	South America
South America|hCoV-19/Colombia/CAL-GUR-0072/2020|EPI ISL 447734|A.2|Colombia|2020-03-26	South America|hCoV-19/Argentina/PAIS-A0011/2020|EPI ISL 430802|B.1.1|Argentina|2020-03-31	0.0005723968	South America
South America|hCoV-19/Colombia/VAC-GUR-0084/2020|EPI ISL 447735|B.1|Colombia|2020-03-26	South America|hCoV-19/Argentina/PAIS-A0011/2020|EPI ISL 430802|B.1.1|Argentina|2020-03-31	0.0002019856	South America
South America|hCoV-19/Colombia/VAC-GUR-0135/2020|EPI ISL 447737|B.1|Colombia|2020-03-26	South America|hCoV-19/Argentina/PAIS-A0011/2020|EPI ISL 430802|B.1.1|Argentina|2020-03-31	0.0002357900	South America
South America|hCoV-19/Colombia/BOY-INS-88871/2020|EPI ISL 498158|B|Colombia|2020-03-26	South America|hCoV-19/Argentina/PAIS-A0011/2020|EPI ISL 430802|B.1.1|Argentina|2020-03-31	0.0001346403	South America
South America|hCoV-19/Colombia/VAC-GUR-0094/2020|EPI ISL 447736|B.1|Colombia|2020-03-26	South America|hCoV-19/Argentina/PAIS-A0011/2020|EPI ISL 430802|B.1.1|Argentina|2020-03-31	0.0002366699	South America
South America|hCoV-19/Uruguay/UY-NYUMC863/2020|EPI ISL 457959|B|Uruguay|2020-03-26	South America|hCoV-19/Argentina/PAIS-A0011/2020|EPI ISL 430802|B.1.1|Argentina|2020-03-31	0.0004435742	South America
South America|hCoV-19/Brazil/SC-L17-CD322/2020|EPI ISL 476297|B.1.1.33|Brazil|2020-03-26	South America|hCoV-19/Argentina/PAIS-A0011/2020|EPI ISL 430802|B.1.1|Argentina|2020-03-31	0.0001019492	South America
South America|hCoV-19/Brazil/RJ-0250/2020|EPI ISL 470618|B.1.1.33|Brazil|2020-03-26	South America|hCoV-19/Argentina/PAIS-A0011/2020|EPI ISL 430802|B.1.1|Argentina|2020-03-31	0.0001020567	South America
South America|hCoV-19/Brazil/SP-L14-CD241/2020|EPI ISL 476245|B.1.1.33|Brazil|2020-03-26	South America|hCoV-19/Argentina/PAIS-A0011/2020|EPI ISL 430802|B.1.1|Argentina|2020-03-31	0.0001048563	South America
South America|hCoV-19/Argentina/PAIS-A0003/2020|EPI ISL 430795|B.1|Argentina|2020-03-26	South America|hCoV-19/Argentina/PAIS-A0011/2020|EPI ISL 430802|B.1.1|Argentina|2020-03-31	0.0002470445	South America
South America|hCoV-19/Argentina/PAIS-A0004/2020|EPI ISL 430796|B.1.5|Argentina|2020-03-27	South America|hCoV-19/Argentina/PAIS-A0011/2020|EPI ISL 430802|B.1.1|Argentina|2020-03-31	0.0002692995	South America
South America|hCoV-19/Argentina/PAIS-A0005/2020|EPI ISL 430797|B.1.1|Argentina|2020-03-27	South America|hCoV-19/Argentina/PAIS-A0011/2020|EPI ISL 430802|B.1.1|Argentina|2020-03-31	0.0001011067	South America
South America|hCoV-19/Chile/RM-CMM-32205/2020|EPI ISL 459859|B.1.5|Chile|2020-03-27	South America|hCoV-19/Argentina/PAIS-A0011/2020|EPI ISL 430802|B.1.1|Argentina|2020-03-31	0.0001682858	South America
South America|hCoV-19/Peru/LIM-INS-020/2020|EPI ISL 490976|B.1.1.1|Peru|2020-03-27	South America|hCoV-19/Argentina/PAIS-A0011/2020|EPI ISL 430802|B.1.1|Argentina|2020-03-31	0.0001694896	South America
South America|hCoV-19/Brazil/RJ-0251/2020|EPI ISL 470619|B.1|Brazil|2020-03-27	South America|hCoV-19/Argentina/PAIS-A0011/2020|EPI ISL 430802|B.1.1|Argentina|2020-03-31	0.0001711598	South America
South America|hCoV-19/Brazil/SP-L14-CD260/2020|EPI ISL 476256|B.1|Brazil|2020-03-27	South America|hCoV-19/Argentina/PAIS-A0011/2020|EPI ISL 430802|B.1.1|Argentina|2020-03-31	0.0001712126	South America
South America|hCoV-19/Brazil/SP-L14-CD242/2020|EPI ISL 476246|B.1.1.33|Brazil|2020-03-27	South America|hCoV-19/Argentina/PAIS-A0011/2020|EPI ISL 430802|B.1.1|Argentina|2020-03-31	0.0001027557	South America
South America|hCoV-19/Brazil/SP-L17-CD324/2020|EPI ISL 476298|B.1.1|Brazil|2020-03-27	South America|hCoV-19/Argentina/PAIS-A0011/2020|EPI ISL 430802|B.1.1|Argentina|2020-03-31	0.0001394458	South America
South America|hCoV-19/Brazil/SP-L17-CD327/2020|EPI ISL 476299|B.1.212|Brazil|2020-03-27	South America|hCoV-19/Argentina/PAIS-A0011/2020|EPI ISL 430802|B.1.1|Argentina|2020-03-31	0.0002813274	South America
South America|hCoV-19/Chile/RM-ISPCH-75/2020|EPI ISL 445371|B.1.5|Chile|2020-03-28	South America|hCoV-19/Argentina/PAIS-A0011/2020|EPI ISL 430802|B.1.1|Argentina|2020-03-31	0.0002019526	South America
South America|hCoV-19/Argentina/PAIS-A0006/2020|EPI ISL 430798|B.1.3|Argentina|2020-03-28	South America|hCoV-19/Argentina/PAIS-A0011/2020|EPI ISL 430802|B.1.1|Argentina|2020-03-31	0.0003029554	South America
South America|hCoV-19/Colombia/CUN-GUR-0454/2020|EPI ISL 447744|B.1.255|Colombia|2020-03-28	South America|hCoV-19/Argentina/PAIS-A0011/2020|EPI ISL 430802|B.1.1|Argentina|2020-03-31	0.0002019584	South America
South America|hCoV-19/Colombia/RIS-INS-87267/2020|EPI ISL 497745|B.1|Colombia|2020-03-28	South America|hCoV-19/Argentina/PAIS-A0011/2020|EPI ISL 430802|B.1.1|Argentina|2020-03-31	0.0002019652	South America
South America|hCoV-19/Brazil/SP-120/2020|EPI ISL 515521|B.1.1.33|Brazil|2020-03-28	South America|hCoV-19/Argentina/PAIS-A0011/2020|EPI ISL 430802|B.1.1|Argentina|2020-03-31	0.0001009884	South America
South America|hCoV-19/Brazil/PR-5622/2020|EPI ISL 541345|B.1|Brazil|2020-03-28	South America|hCoV-19/Argentina/PAIS-A0011/2020|EPI ISL 430802|B.1.1|Argentina|2020-03-31	0.0002360444	South America
South America|hCoV-19/Uruguay/UY-NYUMC865/2020|EPI ISL 457961|B|Uruguay|2020-03-28	South America|hCoV-19/Argentina/PAIS-A0011/2020|EPI ISL 430802|B.1.1|Argentina|2020-03-31	0.0004418407	South America
South America|hCoV-19/Uruguay/UY-NYUMC867/2020|EPI ISL 457963|B.1.1.1|Uruguay|2020-03-28	South America|hCoV-19/Argentina/PAIS-A0011/2020|EPI ISL 430802|B.1.1|Argentina|2020-03-31	0.0002038438	South America
South America|hCoV-19/Brazil/CE-L16-CD332/2020|EPI ISL 476281|B.1.1.33|Brazil|2020-03-28	South America|hCoV-19/Argentina/PAIS-A0011/2020|EPI ISL 430802|B.1.1|Argentina|2020-03-31	0.0001044438	South America
South America|hCoV-19/Brazil/SP-551/2020|EPI ISL 471554|B.1.1.33|Brazil|2020-03-29	South America|hCoV-19/Argentina/PAIS-A0011/2020|EPI ISL 430802|B.1.1|Argentina|2020-03-31	0.0001009544	South America
South America|hCoV-19/Colombia/NAR-GUR-0627/2020|EPI ISL 447749|B.1.1|Colombia|2020-03-29	South America|hCoV-19/Argentina/PAIS-A0011/2020|EPI ISL 430802|B.1.1|Argentina|2020-03-31	0.0001032365	South America
South America|hCoV-19/Argentina/PAIS-A0007/2020|EPI ISL 430799|B.1.5|Argentina|2020-03-30	South America|hCoV-19/Argentina/PAIS-A0011/2020|EPI ISL 430802|B.1.1|Argentina|2020-03-31	0.0001682857	South America
South America|hCoV-19/Chile/MA-ISPCH-17/2020|EPI ISL 445372|B.1|Chile|2020-03-30	South America|hCoV-19/Argentina/PAIS-A0011/2020|EPI ISL 430802|B.1.1|Argentina|2020-03-31	0.0002019516	South America
South America|hCoV-19/Colombia/HUI-GUR-0900/2020|EPI ISL 447752|B.1|Colombia|2020-03-30	South America|hCoV-19/Argentina/PAIS-A0011/2020|EPI ISL 430802|B.1.1|Argentina|2020-03-31	0.0003031957	South America
South America|hCoV-19/Colombia/CHO-GUR-0787/2020|EPI ISL 447750|B.1|Colombia|2020-03-30	South America|hCoV-19/Argentina/PAIS-A0011/2020|EPI ISL 430802|B.1.1|Argentina|2020-03-31	0.0002356344	South America
South America|hCoV-19/Brazil/RJ-899/2020|EPI ISL 456071|B.1.1.33|Brazil|2020-03-30	South America|hCoV-19/Argentina/PAIS-A0011/2020|EPI ISL 430802|B.1.1|Argentina|2020-03-31	0.0001683450	South America
South America|hCoV-19/Colombia/NAR-INS-94679/2020|EPI ISL 498162|A.2|Colombia|2020-03-30	South America|hCoV-19/Argentina/PAIS-A0011/2020|EPI ISL 430802|B.1.1|Argentina|2020-03-31	0.0005387325	South America
South America|hCoV-19/Colombia/ATL-INS-88712/2020|EPI ISL 498156|B.1.5|Colombia|2020-03-30	South America|hCoV-19/Argentina/PAIS-A0011/2020|EPI ISL 430802|B.1.1|Argentina|2020-03-31	0.0001682971	South America
South America|hCoV-19/Chile/VS-ISPCH-5/2020|EPI ISL 445337|B.1|Chile|2020-03-30	South America|hCoV-19/Argentina/PAIS-A0011/2020|EPI ISL 430802|B.1.1|Argentina|2020-03-31	0.0002356392	South America
South America|hCoV-19/Colombia/BOY-INS-88859/2020|EPI ISL 498157|B.1.255|Colombia|2020-03-30	South America|hCoV-19/Argentina/PAIS-A0011/2020|EPI ISL 430802|B.1.1|Argentina|2020-03-31	0.0002019788	South America
South America|hCoV-19/Colombia/BOL-INS-94411/2020|EPI ISL 498161|B.1|Colombia|2020-03-30	South America|hCoV-19/Argentina/PAIS-A0011/2020|EPI ISL 430802|B.1.1|Argentina|2020-03-31	0.0002356551	South America
South America|hCoV-19/Brazil/RJ-0252/2020|EPI ISL 470620|B.1.1.33|Brazil|2020-03-30	South America|hCoV-19/Argentina/PAIS-A0011/2020|EPI ISL 430802|B.1.1|Argentina|2020-03-31	0.0001698443	South America
South America|hCoV-19/Brazil/CE-L16-CD344/2020|EPI ISL 476288|B.1.5|Brazil|2020-03-30	South America|hCoV-19/Argentina/PAIS-A0011/2020|EPI ISL 430802|B.1.1|Argentina|2020-03-31	0.0002039532	South America
South America|hCoV-19/Brazil/CE-L16-CD346/2020|EPI ISL 476289|B.1.212|Brazil|2020-03-30	South America|hCoV-19/Argentina/PAIS-A0011/2020|EPI ISL 430802|B.1.1|Argentina|2020-03-31	0.0003059894	South America
South America|hCoV-19/Ecuador/HGSQ-USFQ-018/2020|EPI ISL 422563|B.1.1|Ecuador|2020-03-30	South America|hCoV-19/Argentina/PAIS-A0011/2020|EPI ISL 430802|B.1.1|Argentina|2020-03-31	0.0001380638	South America
South America|hCoV-19/Brazil/SP-L15-CD272/2020|EPI ISL 476265|B.1.255|Brazil|2020-03-30	South America|hCoV-19/Argentina/PAIS-A0011/2020|EPI ISL 430802|B.1.1|Argentina|2020-03-31	0.0002054639	South America
South America|hCoV-19/Brazil/SC-L16-CD350/2020|EPI ISL 476292|B.1.1.33|Brazil|2020-03-30	South America|hCoV-19/Argentina/PAIS-A0011/2020|EPI ISL 430802|B.1.1|Argentina|2020-03-31	0.0001027170	South America
South America|hCoV-19/Brazil/SP-L16-CD339/2020|EPI ISL 476286|B.1.1.33|Brazil|2020-03-30	South America|hCoV-19/Argentina/PAIS-A0011/2020|EPI ISL 430802|B.1.1|Argentina|2020-03-31	0.0001027275	South America
South America|hCoV-19/Brazil/SP-L15-CD274/2020|EPI ISL 476267|B.1.1|Brazil|2020-03-30	South America|hCoV-19/Argentina/PAIS-A0011/2020|EPI ISL 430802|B.1.1|Argentina|2020-03-31	0.0001383696	South America
South America|hCoV-19/Uruguay/UY-NYUMC866/2020|EPI ISL 457962|B.1.1.1|Uruguay|2020-03-30	South America|hCoV-19/Argentina/PAIS-A0011/2020|EPI ISL 430802|B.1.1|Argentina|2020-03-31	0.0002092019	South America
South America|hCoV-19/Brazil/SP-L15-CD283/2020|EPI ISL 476274|B.1.1.33|Brazil|2020-03-30	South America|hCoV-19/Argentina/PAIS-A0011/2020|EPI ISL 430802|B.1.1|Argentina|2020-03-31	0.0001394558	South America
South America|hCoV-19/Colombia/HUI-GUR-0920/2020|EPI ISL 447753|B.1.5|Colombia|2020-03-30	South America|hCoV-19/Argentina/PAIS-A0011/2020|EPI ISL 430802|B.1.1|Argentina|2020-03-31	0.0002106303	South America
South America|hCoV-19/Peru/ANC-INS-132/2020|EPI ISL 536529|B.1.1.1|Peru|2020-03-31	South America|hCoV-19/Argentina/PAIS-A0011/2020|EPI ISL 430802|B.1.1|Argentina|2020-03-31	0.0002019271	South America
South America|hCoV-19/Argentina/PAIS-A0009/2020|EPI ISL 430801|B.1.5|Argentina|2020-03-31	South America|hCoV-19/Argentina/PAIS-A0011/2020|EPI ISL 430802|B.1.1|Argentina|2020-03-31	0.0001682858	South America
South America|hCoV-19/Brazil/SP-122/2020|EPI ISL 515522|B.1.1.33|Brazil|2020-03-31	South America|hCoV-19/Argentina/PAIS-A0011/2020|EPI ISL 430802|B.1.1|Argentina|2020-03-31	0.0001009544	South America
South America|hCoV-19/Brazil/SP-01/2020|EPI ISL 412964|B.1.5|Brazil|2020-02-25	South America|hCoV-19/Colombia/RIS-GUV-92087/2020|EPI ISL 447760|B.1.8|Colombia|2020-03-31	0.0000336504	South America
South America|hCoV-19/Brazil/SP-02/2020|EPI ISL 413016|B|Brazil|2020-02-28	South America|hCoV-19/Colombia/RIS-GUV-92087/2020|EPI ISL 447760|B.1.8|Colombia|2020-03-31	0.0003366115	South America
South America|hCoV-19/Brazil/SP-06/2020|EPI ISL 414015|B.1.5|Brazil|2020-02-29	South America|hCoV-19/Colombia/RIS-GUV-92087/2020|EPI ISL 447760|B.1.8|Colombia|2020-03-31	0.0000336504	South America
South America|hCoV-19/Brazil/ES-225/2020|EPI ISL 415128|B.40|Brazil|2020-02-29	South America|hCoV-19/Colombia/RIS-GUV-92087/2020|EPI ISL 447760|B.1.8|Colombia|2020-03-31	0.0003703154	South America
South America|hCoV-19/Argentina/PAIS-A0001/2020|EPI ISL 430793|B.1.1|Argentina|2020-03-01	South America|hCoV-19/Colombia/RIS-GUV-92087/2020|EPI ISL 447760|B.1.8|Colombia|2020-03-31	0.0002057741	South America
South America|hCoV-19/Brazil/SP-03/2020|EPI ISL 414014|B.1.1|Brazil|2020-03-02	South America|hCoV-19/Colombia/RIS-GUV-92087/2020|EPI ISL 447760|B.1.8|Colombia|2020-03-31	0.0001682836	South America
South America|hCoV-19/Brazil/SP-11/2020|EPI ISL 416033|B.3|Brazil|2020-03-03	South America|hCoV-19/Colombia/RIS-GUV-92087/2020|EPI ISL 447760|B.1.8|Colombia|2020-03-31	0.0002356026	South America
South America|hCoV-19/Brazil/SP-07/2020|EPI ISL 416028|B.1.1|Brazil|2020-03-03	South America|hCoV-19/Colombia/RIS-GUV-92087/2020|EPI ISL 447760|B.1.8|Colombia|2020-03-31	0.0001682836	South America
South America|hCoV-19/Chile/RM-ISPCH-1/2020|EPI ISL 414579|A.2|Chile|2020-03-03	South America|hCoV-19/Colombia/RIS-GUV-92087/2020|EPI ISL 447760|B.1.8|Colombia|2020-03-31	0.0004039653	South America
South America|hCoV-19/Brazil/SP-09/2020|EPI ISL 416031|B.1.5|Brazil|2020-03-04	South America|hCoV-19/Colombia/RIS-GUV-92087/2020|EPI ISL 447760|B.1.8|Colombia|2020-03-31	0.0000336504	South America
South America|hCoV-19/Brazil/SP-08/2020|EPI ISL 416029|B.1.1|Brazil|2020-03-04	South America|hCoV-19/Colombia/RIS-GUV-92087/2020|EPI ISL 447760|B.1.8|Colombia|2020-03-31	0.0001682836	South America
South America|hCoV-19/Brazil/SP-10/2020|EPI ISL 416032|B|Brazil|2020-03-04	South America|hCoV-19/Colombia/RIS-GUV-92087/2020|EPI ISL 447760|B.1.8|Colombia|2020-03-31	0.0002692647	South America
South America|hCoV-19/Brazil/SP-04/2020|EPI ISL 414017|B.1.1|Brazil|2020-03-04	South America|hCoV-19/Colombia/RIS-GUV-92087/2020|EPI ISL 447760|B.1.8|Colombia|2020-03-31	0.0001682836	South America
South America|hCoV-19/Brazil/SP-12/2020|EPI ISL 416034|B.1.1|Brazil|2020-03-04	South America|hCoV-19/Colombia/RIS-GUV-92087/2020|EPI ISL 447760|B.1.8|Colombia|2020-03-31	0.0002019594	South America
South America|hCoV-19/Brazil/RJ-314/2020|EPI ISL 414045|B.1.5|Brazil|2020-03-04	South America|hCoV-19/Colombia/RIS-GUV-92087/2020|EPI ISL 447760|B.1.8|Colombia|2020-03-31	0.0000336515	South America
South America|hCoV-19/Brazil/BA-312/2020|EPI ISL 415105|B.1.1|Brazil|2020-03-04	South America|hCoV-19/Colombia/RIS-GUV-92087/2020|EPI ISL 447760|B.1.8|Colombia|2020-03-31	0.0002019746	South America
South America|hCoV-19/Brazil/SP-13/2020|EPI ISL 416035|B.1.1|Brazil|2020-03-05	South America|hCoV-19/Colombia/RIS-GUV-92087/2020|EPI ISL 447760|B.1.8|Colombia|2020-03-31	0.0001682836	South America
South America|hCoV-19/Chile/LL-ISPCH-1/2020|EPI ISL 445246|B.1.5|Chile|2020-03-05	South America|hCoV-19/Colombia/RIS-GUV-92087/2020|EPI ISL 447760|B.1.8|Colombia|2020-03-31	0.0000336504	South America
South America|hCoV-19/Chile/RM-ISPCH-2/2020|EPI ISL 414580|B.1.1|Chile|2020-03-05	South America|hCoV-19/Colombia/RIS-GUV-92087/2020|EPI ISL 447760|B.1.8|Colombia|2020-03-31	0.0001682836	South America
South America|hCoV-19/Brazil/RJ-352/2020|EPI ISL 427299|A.2|Brazil|2020-03-05	South America|hCoV-19/Colombia/RIS-GUV-92087/2020|EPI ISL 447760|B.1.8|Colombia|2020-03-31	0.0004376502	South America
South America|hCoV-19/Brazil/BA-510/2020|EPI ISL 427293|B.1.1|Brazil|2020-03-06	South America|hCoV-19/Colombia/RIS-GUV-92087/2020|EPI ISL 447760|B.1.8|Colombia|2020-03-31	0.0002019542	South America
South America|hCoV-19/Chile/RM-MSHS-op2d1/2020|EPI ISL 415658|A.2|Chile|2020-03-06	South America|hCoV-19/Colombia/RIS-GUV-92087/2020|EPI ISL 447760|B.1.8|Colombia|2020-03-31	0.0004039517	South America
South America|hCoV-19/Peru/ARE-INS-026/2020|EPI ISL 491431|B.1|Peru|2020-03-06	South America|hCoV-19/Colombia/RIS-GUV-92087/2020|EPI ISL 447760|B.1.8|Colombia|2020-03-31	0.0001016375	South America
South America|hCoV-19/Chile/RM-ISPCH-3/2020|EPI ISL 445245|A.2|Chile|2020-03-06	South America|hCoV-19/Colombia/RIS-GUV-92087/2020|EPI ISL 447760|B.1.8|Colombia|2020-03-31	0.0004039653	South America
South America|hCoV-19/Colombia/DC-INS-78390/2020|EPI ISL 418262|B.1.1|Colombia|2020-03-06	South America|hCoV-19/Colombia/RIS-GUV-92087/2020|EPI ISL 447760|B.1.8|Colombia|2020-03-31	0.0001732868	South America
South America|hCoV-19/Argentina/C121/2020|EPI ISL 420600|B.1.1|Argentina|2020-03-07	South America|hCoV-19/Colombia/RIS-GUV-92087/2020|EPI ISL 447760|B.1.8|Colombia|2020-03-31	0.0001346239	South America
South America|hCoV-19/Chile/RM-MSHS-op3d1/2020|EPI ISL 415660|A.2|Chile|2020-03-07	South America|hCoV-19/Colombia/RIS-GUV-92087/2020|EPI ISL 447760|B.1.8|Colombia|2020-03-31	0.0004039517	South America
South America|hCoV-19/Peru/ARE-INS-087/2020|EPI ISL 516626|B.1|Peru|2020-03-07	South America|hCoV-19/Colombia/RIS-GUV-92087/2020|EPI ISL 447760|B.1.8|Colombia|2020-03-31	0.0001355261	South America
South America|hCoV-19/Chile/RM-MSHS-op4d1/2020|EPI ISL 415661|A.2|Chile|2020-03-08	South America|hCoV-19/Colombia/RIS-GUV-92087/2020|EPI ISL 447760|B.1.8|Colombia|2020-03-31	0.0004039517	South America
South America|hCoV-19/Chile/RM-ISPCH-4/2020|EPI ISL 445247|A.2|Chile|2020-03-08	South America|hCoV-19/Colombia/RIS-GUV-92087/2020|EPI ISL 447760|B.1.8|Colombia|2020-03-31	0.0004713578	South America
South America|hCoV-19/Brazil/MG-CV4/2020|EPI ISL 429667|B.1.255|Brazil|2020-03-09	South America|hCoV-19/Colombia/RIS-GUV-92087/2020|EPI ISL 447760|B.1.8|Colombia|2020-03-31	0.0001346169	South America
South America|hCoV-19/Chile/RM-ISPCH-6/2020|EPI ISL 445249|B|Chile|2020-03-09	South America|hCoV-19/Colombia/RIS-GUV-92087/2020|EPI ISL 447760|B.1.8|Colombia|2020-03-31	0.0002356124	South America
South America|hCoV-19/Chile/RM-ISPCH-9/2020|EPI ISL 445252|B.1.5|Chile|2020-03-09	South America|hCoV-19/Colombia/RIS-GUV-92087/2020|EPI ISL 447760|B.1.8|Colombia|2020-03-31	0.0001009630	South America
South America|hCoV-19/Chile/RM-ISPCH-7/2020|EPI ISL 445250|B.1.5|Chile|2020-03-09	South America|hCoV-19/Colombia/RIS-GUV-92087/2020|EPI ISL 447760|B.1.8|Colombia|2020-03-31	0.0000673041	South America
South America|hCoV-19/Peru/HUC-INS-008/2020|EPI ISL 489839|B.1.5|Peru|2020-03-09	South America|hCoV-19/Colombia/RIS-GUV-92087/2020|EPI ISL 447760|B.1.8|Colombia|2020-03-31	0.0000677554	South America
South America|hCoV-19/Peru/ICA-INS-012/2020|EPI ISL 489989|B.1.5|Peru|2020-03-09	South America|hCoV-19/Colombia/RIS-GUV-92087/2020|EPI ISL 447760|B.1.8|Colombia|2020-03-31	0.0001016381	South America
South America|hCoV-19/Chile/RM-ISPCH-5/2020|EPI ISL 445248|B.1.5|Chile|2020-03-09	South America|hCoV-19/Colombia/RIS-GUV-92087/2020|EPI ISL 447760|B.1.8|Colombia|2020-03-31	0.0000673063	South America
South America|hCoV-19/Brazil/SP-L12-CD28/2020|EPI ISL 476221|B.1.1.33|Brazil|2020-03-09	South America|hCoV-19/Colombia/RIS-GUV-92087/2020|EPI ISL 447760|B.1.8|Colombia|2020-03-31	0.0002039350	South America
South America|hCoV-19/Ecuador/HEE-01/2020|EPI ISL 417482|B|Ecuador|2020-03-09	South America|hCoV-19/Colombia/RIS-GUV-92087/2020|EPI ISL 447760|B.1.8|Colombia|2020-03-31	0.0002450175	South America
South America|hCoV-19/Chile/RM-ISPCH-8/2020|EPI ISL 445251|B.1.1|Chile|2020-03-10	South America|hCoV-19/Colombia/RIS-GUV-92087/2020|EPI ISL 447760|B.1.8|Colombia|2020-03-31	0.0002356075	South America
South America|hCoV-19/Peru/LIM-010/2020|EPI ISL 415787|B.1.1|Peru|2020-03-10	South America|hCoV-19/Colombia/RIS-GUV-92087/2020|EPI ISL 447760|B.1.8|Colombia|2020-03-31	0.0002019500	South America
South America|hCoV-19/Chile/RM-ISPCH-16/2020|EPI ISL 445259|A.2|Chile|2020-03-10	South America|hCoV-19/Colombia/RIS-GUV-92087/2020|EPI ISL 447760|B.1.8|Colombia|2020-03-31	0.0004039517	South America
South America|hCoV-19/Chile/RM-ISPCH-10/2020|EPI ISL 445253|B.1.255|Chile|2020-03-10	South America|hCoV-19/Colombia/RIS-GUV-92087/2020|EPI ISL 447760|B.1.8|Colombia|2020-03-31	0.0001009604	South America
South America|hCoV-19/Chile/RM-ISPCH-12/2020|EPI ISL 445255|B.1.1.10|Chile|2020-03-10	South America|hCoV-19/Colombia/RIS-GUV-92087/2020|EPI ISL 447760|B.1.8|Colombia|2020-03-31	0.0002356136	South America
South America|hCoV-19/Brazil/SC-769/2020|EPI ISL 427306|B.1|Brazil|2020-03-10	South America|hCoV-19/Colombia/RIS-GUV-92087/2020|EPI ISL 447760|B.1.8|Colombia|2020-03-31	0.0001009604	South America
South America|hCoV-19/Brazil/SC-766/2020|EPI ISL 427305|B.6|Brazil|2020-03-10	South America|hCoV-19/Colombia/RIS-GUV-92087/2020|EPI ISL 447760|B.1.8|Colombia|2020-03-31	0.0003702809	South America
South America|hCoV-19/Peru/LIM-INS-016/2020|EPI ISL 490315|B.1.1|Peru|2020-03-10	South America|hCoV-19/Colombia/RIS-GUV-92087/2020|EPI ISL 447760|B.1.8|Colombia|2020-03-31	0.0002033142	South America
South America|hCoV-19/Chile/RM-ISPCH-13/2020|EPI ISL 445256|B.1.1|Chile|2020-03-10	South America|hCoV-19/Colombia/RIS-GUV-92087/2020|EPI ISL 447760|B.1.8|Colombia|2020-03-31	0.0002356453	South America
South America|hCoV-19/Chile/RM-ISPCH-18/2020|EPI ISL 445261|B.1.5|Chile|2020-03-11	South America|hCoV-19/Colombia/RIS-GUV-92087/2020|EPI ISL 447760|B.1.8|Colombia|2020-03-31	0.0001009630	South America
South America|hCoV-19/Peru/LIM-INS-160/2020|EPI ISL 536553|B.1.5|Peru|2020-03-11	South America|hCoV-19/Colombia/RIS-GUV-92087/2020|EPI ISL 447760|B.1.8|Colombia|2020-03-31	0.0002693038	South America
South America|hCoV-19/Chile/BI-ISPCH-3/2020|EPI ISL 445332|B.1.5|Chile|2020-03-11	South America|hCoV-19/Colombia/RIS-GUV-92087/2020|EPI ISL 447760|B.1.8|Colombia|2020-03-31	0.0001346204	South America
South America|hCoV-19/Chile/RM-ISPCH-22/2020|EPI ISL 445265|B.1.5|Chile|2020-03-11	South America|hCoV-19/Colombia/RIS-GUV-92087/2020|EPI ISL 447760|B.1.8|Colombia|2020-03-31	0.0000673041	South America
South America|hCoV-19/Brazil/RJ-477/2020|EPI ISL 427300|B.1.1|Brazil|2020-03-11	South America|hCoV-19/Colombia/RIS-GUV-92087/2020|EPI ISL 447760|B.1.8|Colombia|2020-03-31	0.0001682879	South America
South America|hCoV-19/Chile/RM-ISPCH-19/2020|EPI ISL 445262|B.1.5|Chile|2020-03-11	South America|hCoV-19/Colombia/RIS-GUV-92087/2020|EPI ISL 447760|B.1.8|Colombia|2020-03-31	0.0000673055	South America
South America|hCoV-19/Brazil/RJ-477i/2020|EPI ISL 427301|B.1.1|Brazil|2020-03-11	South America|hCoV-19/Colombia/RIS-GUV-92087/2020|EPI ISL 447760|B.1.8|Colombia|2020-03-31	0.0001682879	South America
South America|hCoV-19/Peru/LIM-INS-011/2020|EPI ISL 489988|A.2|Peru|2020-03-11	South America|hCoV-19/Colombia/RIS-GUV-92087/2020|EPI ISL 447760|B.1.8|Colombia|2020-03-31	0.0004066617	South America
South America|hCoV-19/Peru/LIM-INS-015/2020|EPI ISL 490209|B.1.5|Peru|2020-03-11	South America|hCoV-19/Colombia/RIS-GUV-92087/2020|EPI ISL 447760|B.1.8|Colombia|2020-03-31	0.0002372052	South America
South America|hCoV-19/Peru/LIM-INS-006/2020|EPI ISL 489838|B.1.1|Peru|2020-03-11	South America|hCoV-19/Colombia/RIS-GUV-92087/2020|EPI ISL 447760|B.1.8|Colombia|2020-03-31	0.0001694123	South America
South America|hCoV-19/Chile/RM-ISPCH-15/2020|EPI ISL 445258|A.2|Chile|2020-03-11	South America|hCoV-19/Colombia/RIS-GUV-92087/2020|EPI ISL 447760|B.1.8|Colombia|2020-03-31	0.0004039653	South America
South America|hCoV-19/Chile/RM-ISPCH-17/2020|EPI ISL 445260|A.2|Chile|2020-03-11	South America|hCoV-19/Colombia/RIS-GUV-92087/2020|EPI ISL 447760|B.1.8|Colombia|2020-03-31	0.0004713138	South America
South America|hCoV-19/Chile/RM-ISPCH-20/2020|EPI ISL 445263|B.1.5|Chile|2020-03-11	South America|hCoV-19/Colombia/RIS-GUV-92087/2020|EPI ISL 447760|B.1.8|Colombia|2020-03-31	0.0000673086	South America
South America|hCoV-19/Brazil/MG-CV12/2020|EPI ISL 429674|B.1|Brazil|2020-03-11	South America|hCoV-19/Colombia/RIS-GUV-92087/2020|EPI ISL 447760|B.1.8|Colombia|2020-03-31	0.0002122307	South America
South America|hCoV-19/Chile/BI-ISPCH-2/2020|EPI ISL 445331|B.1.1|Chile|2020-03-12	South America|hCoV-19/Colombia/RIS-GUV-92087/2020|EPI ISL 447760|B.1.8|Colombia|2020-03-31	0.0001682878	South America
South America|hCoV-19/Chile/BI-ISPCH-2-2/2020|EPI ISL 445333|B.1.5|Chile|2020-03-12	South America|hCoV-19/Colombia/RIS-GUV-92087/2020|EPI ISL 447760|B.1.8|Colombia|2020-03-31	0.0001009583	South America
South America|hCoV-19/Chile/RM-ISPCH-21/2020|EPI ISL 445264|B.1.1.10|Chile|2020-03-12	South America|hCoV-19/Colombia/RIS-GUV-92087/2020|EPI ISL 447760|B.1.8|Colombia|2020-03-31	0.0002356136	South America
South America|hCoV-19/Brazil/SE-6535/2020|EPI ISL 541375|B.1.5|Brazil|2020-03-12	South America|hCoV-19/Colombia/RIS-GUV-92087/2020|EPI ISL 447760|B.1.8|Colombia|2020-03-31	0.0001009630	South America
South America|hCoV-19/Brazil/SC-770/2020|EPI ISL 541370|B.1.1.33|Brazil|2020-03-12	South America|hCoV-19/Colombia/RIS-GUV-92087/2020|EPI ISL 447760|B.1.8|Colombia|2020-03-31	0.0002356215	South America
South America|hCoV-19/Chile/ML-CMM-25343/2020|EPI ISL 459863|A|Chile|2020-03-12	South America|hCoV-19/Colombia/RIS-GUV-92087/2020|EPI ISL 447760|B.1.8|Colombia|2020-03-31	0.0002356062	South America
South America|hCoV-19/Colombia/DC-INS-79190/2020|EPI ISL 456120|B.1.5|Colombia|2020-03-12	South America|hCoV-19/Colombia/RIS-GUV-92087/2020|EPI ISL 447760|B.1.8|Colombia|2020-03-31	0.0001016595	South America
South America|hCoV-19/Brazil/UN-HIAE-SP03/2020|EPI ISL 486427|B.1.1.33|Brazil|2020-03-13	South America|hCoV-19/Colombia/RIS-GUV-92087/2020|EPI ISL 447760|B.1.8|Colombia|2020-03-31	0.0003029373	South America
South America|hCoV-19/Peru/LIM-INS-150/2020|EPI ISL 536545|B|Peru|2020-03-13	South America|hCoV-19/Colombia/RIS-GUV-92087/2020|EPI ISL 447760|B.1.8|Colombia|2020-03-31	0.0003029436	South America
South America|hCoV-19/Chile/BI-ISPCH-1/2020|EPI ISL 445271|B.1.1|Chile|2020-03-13	South America|hCoV-19/Colombia/RIS-GUV-92087/2020|EPI ISL 447760|B.1.8|Colombia|2020-03-31	0.0001682879	South America
South America|hCoV-19/Aruba/AW-RIVM-10101/2020|EPI ISL 547445|B.40|Aruba|2020-03-13	South America|hCoV-19/Colombia/RIS-GUV-92087/2020|EPI ISL 447760|B.1.8|Colombia|2020-03-31	0.0003702905	South America
South America|hCoV-19/Brazil/MG-CV6/2020|EPI ISL 429669|B.1|Brazil|2020-03-13	South America|hCoV-19/Colombia/RIS-GUV-92087/2020|EPI ISL 447760|B.1.8|Colombia|2020-03-31	0.0001346169	South America
South America|hCoV-19/Brazil/DF-615i/2020|EPI ISL 427294|B.1.1.33|Brazil|2020-03-13	South America|hCoV-19/Colombia/RIS-GUV-92087/2020|EPI ISL 447760|B.1.8|Colombia|2020-03-31	0.0002019448	South America
South America|hCoV-19/Brazil/SC-771/2020|EPI ISL 541371|B.1.5|Brazil|2020-03-13	South America|hCoV-19/Colombia/RIS-GUV-92087/2020|EPI ISL 447760|B.1.8|Colombia|2020-03-31	0.0000673403	South America
South America|hCoV-19/Peru/LAM-INS-073/2020|EPI ISL 523994|B.1.1|Peru|2020-03-13	South America|hCoV-19/Colombia/RIS-GUV-92087/2020|EPI ISL 447760|B.1.8|Colombia|2020-03-31	0.0002371878	South America
South America|hCoV-19/Peru/CAJ-INS-061/2020|EPI ISL 517770|B.1.1.1|Peru|2020-03-13	South America|hCoV-19/Colombia/RIS-GUV-92087/2020|EPI ISL 447760|B.1.8|Colombia|2020-03-31	0.0002710941	South America
South America|hCoV-19/Brazil/DF-0001/2020|EPI ISL 426580|B.1.1|Brazil|2020-03-13	South America|hCoV-19/Colombia/RIS-GUV-92087/2020|EPI ISL 447760|B.1.8|Colombia|2020-03-31	0.0001692747	South America
South America|hCoV-19/Brazil/GO-0207/2020|EPI ISL 470574|B.40|Brazil|2020-03-13	South America|hCoV-19/Colombia/RIS-GUV-92087/2020|EPI ISL 447760|B.1.8|Colombia|2020-03-31	0.0003422764	South America
South America|hCoV-19/Brazil/MG-CV8/2020|EPI ISL 429671|B.1.1|Brazil|2020-03-13	South America|hCoV-19/Colombia/RIS-GUV-92087/2020|EPI ISL 447760|B.1.8|Colombia|2020-03-31	0.0003793919	South America
South America|hCoV-19/Chile/MA-ISPCH-1/2020|EPI ISL 445268|B.1.98|Chile|2020-03-14	South America|hCoV-19/Colombia/RIS-GUV-92087/2020|EPI ISL 447760|B.1.8|Colombia|2020-03-31	0.0000673023	South America
South America|hCoV-19/Brazil/RN-IEC-162277/2020|EPI ISL 524798|B.1.1.33|Brazil|2020-03-14	South America|hCoV-19/Colombia/RIS-GUV-92087/2020|EPI ISL 447760|B.1.8|Colombia|2020-03-31	0.0002019448	South America
South America|hCoV-19/Peru/LIM-INS-159/2020|EPI ISL 536552|B.1.1|Peru|2020-03-14	South America|hCoV-19/Colombia/RIS-GUV-92087/2020|EPI ISL 447760|B.1.8|Colombia|2020-03-31	0.0001346239	South America
South America|hCoV-19/Peru/LIM-INS-147/2020|EPI ISL 536542|B.1.1|Peru|2020-03-14	South America|hCoV-19/Colombia/RIS-GUV-92087/2020|EPI ISL 447760|B.1.8|Colombia|2020-03-31	0.0002019448	South America
South America|hCoV-19/Chile/RM-CMM-23741/2020|EPI ISL 468752|B.1.1.33|Chile|2020-03-14	South America|hCoV-19/Colombia/RIS-GUV-92087/2020|EPI ISL 447760|B.1.8|Colombia|2020-03-31	0.0002019448	South America
South America|hCoV-19/Chile/AR-ISPCH-1/2020|EPI ISL 445270|B.1.1|Chile|2020-03-14	South America|hCoV-19/Colombia/RIS-GUV-92087/2020|EPI ISL 447760|B.1.8|Colombia|2020-03-31	0.0002019594	South America
South America|hCoV-19/Chile/VS-ISPCH-2/2020|EPI ISL 445285|B.1.255|Chile|2020-03-14	South America|hCoV-19/Colombia/RIS-GUV-92087/2020|EPI ISL 447760|B.1.8|Colombia|2020-03-31	0.0001009638	South America
South America|hCoV-19/Chile/RM-ISPCH-24/2020|EPI ISL 445303|B|Chile|2020-03-14	South America|hCoV-19/Colombia/RIS-GUV-92087/2020|EPI ISL 447760|B.1.8|Colombia|2020-03-31	0.0003029640	South America
South America|hCoV-19/Colombia/ATL-INS-79743/2020|EPI ISL 456145|B.1.5|Colombia|2020-03-14	South America|hCoV-19/Colombia/RIS-GUV-92087/2020|EPI ISL 447760|B.1.8|Colombia|2020-03-31	0.0000679672	South America
South America|hCoV-19/Brazil/MG-0211/2020|EPI ISL 470578|B.1.1|Brazil|2020-03-14	South America|hCoV-19/Colombia/RIS-GUV-92087/2020|EPI ISL 447760|B.1.8|Colombia|2020-03-31	0.0001728674	South America
South America|hCoV-19/Colombia/VAC-INS-79773/2020|EPI ISL 456134|B.1.5|Colombia|2020-03-14	South America|hCoV-19/Colombia/RIS-GUV-92087/2020|EPI ISL 447760|B.1.8|Colombia|2020-03-31	0.0000692976	South America
South America|hCoV-19/Colombia/VAC-INS-79779/2020|EPI ISL 456135|B.1.5|Colombia|2020-03-14	South America|hCoV-19/Colombia/RIS-GUV-92087/2020|EPI ISL 447760|B.1.8|Colombia|2020-03-31	0.0000694010	South America
South America|hCoV-19/Brazil/MG-0212/2020|EPI ISL 470579|B.1.5|Brazil|2020-03-14	South America|hCoV-19/Colombia/RIS-GUV-92087/2020|EPI ISL 447760|B.1.8|Colombia|2020-03-31	0.0000353625	South America
South America|hCoV-19/Brazil/CE-L10-CD171/2020|EPI ISL 476184|B.1.5|Brazil|2020-03-14	South America|hCoV-19/Colombia/RIS-GUV-92087/2020|EPI ISL 447760|B.1.8|Colombia|2020-03-31	0.0001068366	South America
South America|hCoV-19/Colombia/VAC-INS-79929/2020|EPI ISL 456136|B.1|Colombia|2020-03-14	South America|hCoV-19/Colombia/RIS-GUV-92087/2020|EPI ISL 447760|B.1.8|Colombia|2020-03-31	0.0001412488	South America
South America|hCoV-19/Chile/BI-CMM-25338/2020|EPI ISL 468760|B.1.1|Chile|2020-03-15	South America|hCoV-19/Colombia/RIS-GUV-92087/2020|EPI ISL 447760|B.1.8|Colombia|2020-03-31	0.0001682880	South America
South America|hCoV-19/Chile/LI-ISPCH-3/2020|EPI ISL 445275|B.1.1|Chile|2020-03-15	South America|hCoV-19/Colombia/RIS-GUV-92087/2020|EPI ISL 447760|B.1.8|Colombia|2020-03-31	0.0002019594	South America
South America|hCoV-19/Colombia/VAC-INS-79965/2020|EPI ISL 456150|B.1.5|Colombia|2020-03-15	South America|hCoV-19/Colombia/RIS-GUV-92087/2020|EPI ISL 447760|B.1.8|Colombia|2020-03-31	0.0001346204	South America
South America|hCoV-19/Chile/RM-CMM-27991/2020|EPI ISL 459857|B.1.5|Chile|2020-03-15	South America|hCoV-19/Colombia/RIS-GUV-92087/2020|EPI ISL 447760|B.1.8|Colombia|2020-03-31	0.0000673041	South America
South America|hCoV-19/Chile/LI-ISPCH-2/2020|EPI ISL 445274|B|Chile|2020-03-15	South America|hCoV-19/Colombia/RIS-GUV-92087/2020|EPI ISL 447760|B.1.8|Colombia|2020-03-31	0.0002019505	South America
South America|hCoV-19/Chile/LI-ISPCH-4/2020|EPI ISL 445276|B.1.1|Chile|2020-03-15	South America|hCoV-19/Colombia/RIS-GUV-92087/2020|EPI ISL 447760|B.1.8|Colombia|2020-03-31	0.0002019662	South America
South America|hCoV-19/Chile/MA-ISPCH-2/2020|EPI ISL 445269|B.1.98|Chile|2020-03-15	South America|hCoV-19/Colombia/RIS-GUV-92087/2020|EPI ISL 447760|B.1.8|Colombia|2020-03-31	0.0000673046	South America
South America|hCoV-19/Chile/VS-ISPCH-1/2020|EPI ISL 445272|B.1.5|Chile|2020-03-15	South America|hCoV-19/Colombia/RIS-GUV-92087/2020|EPI ISL 447760|B.1.8|Colombia|2020-03-31	0.0000673046	South America
South America|hCoV-19/Colombia/SAN-INS-80123/2020|EPI ISL 456149|B.1.1|Colombia|2020-03-15	South America|hCoV-19/Colombia/RIS-GUV-92087/2020|EPI ISL 447760|B.1.8|Colombia|2020-03-31	0.0001683572	South America
South America|hCoV-19/Brazil/RJ-MD63-1b/2020|EPI ISL 528638|B.1.1.33|Brazil|2020-03-16	South America|hCoV-19/Colombia/RIS-GUV-92087/2020|EPI ISL 447760|B.1.8|Colombia|2020-03-31	0.0002019448	South America
South America|hCoV-19/Chile/LI-ISPCH-1/2020|EPI ISL 445273|B.1.5|Chile|2020-03-16	South America|hCoV-19/Colombia/RIS-GUV-92087/2020|EPI ISL 447760|B.1.8|Colombia|2020-03-31	0.0001346204	South America
South America|hCoV-19/Chile/LI-ISPCH-5/2020|EPI ISL 445277|B.1.1|Chile|2020-03-16	South America|hCoV-19/Colombia/RIS-GUV-92087/2020|EPI ISL 447760|B.1.8|Colombia|2020-03-31	0.0002019594	South America
South America|hCoV-19/Chile/RM-ISPCH-26/2020|EPI ISL 445305|B.1|Chile|2020-03-16	South America|hCoV-19/Colombia/RIS-GUV-92087/2020|EPI ISL 447760|B.1.8|Colombia|2020-03-31	0.0001682792	South America
South America|hCoV-19/Chile/RM-ISPCH-28/2020|EPI ISL 445307|B.1|Chile|2020-03-16	South America|hCoV-19/Colombia/RIS-GUV-92087/2020|EPI ISL 447760|B.1.8|Colombia|2020-03-31	0.0001346204	South America
South America|hCoV-19/Chile/LI-ISPCH-6/2020|EPI ISL 445278|B.1.5|Chile|2020-03-16	South America|hCoV-19/Colombia/RIS-GUV-92087/2020|EPI ISL 447760|B.1.8|Colombia|2020-03-31	0.0001009583	South America
South America|hCoV-19/Brazil/RJ-MD63-1a/2020|EPI ISL 528637|B.1.1.33|Brazil|2020-03-16	South America|hCoV-19/Colombia/RIS-GUV-92087/2020|EPI ISL 447760|B.1.8|Colombia|2020-03-31	0.0002692912	South America
South America|hCoV-19/Peru/LIM-INS-143/2020|EPI ISL 536538|B.1.1.1|Peru|2020-03-16	South America|hCoV-19/Colombia/RIS-GUV-92087/2020|EPI ISL 447760|B.1.8|Colombia|2020-03-31	0.0003366289	South America
South America|hCoV-19/Brazil/MG-CV21/2020|EPI ISL 429681|B.1|Brazil|2020-03-16	South America|hCoV-19/Colombia/RIS-GUV-92087/2020|EPI ISL 447760|B.1.8|Colombia|2020-03-31	0.0001346169	South America
South America|hCoV-19/Chile/RM-ISPCH-30/2020|EPI ISL 445309|B.1.5|Chile|2020-03-16	South America|hCoV-19/Colombia/RIS-GUV-92087/2020|EPI ISL 447760|B.1.8|Colombia|2020-03-31	0.0000673041	South America
South America|hCoV-19/Brazil/AM-02/2020|EPI ISL 417034|A.2|Brazil|2020-03-16	South America|hCoV-19/Colombia/RIS-GUV-92087/2020|EPI ISL 447760|B.1.8|Colombia|2020-03-31	0.0004712979	South America
South America|hCoV-19/Brazil/MG-CV16/2020|EPI ISL 429676|B.1.1|Brazil|2020-03-16	South America|hCoV-19/Colombia/RIS-GUV-92087/2020|EPI ISL 447760|B.1.8|Colombia|2020-03-31	0.0002700330	South America
South America|hCoV-19/Peru/LAM-INS-071/2020|EPI ISL 523954|B.1.1.1|Peru|2020-03-16	South America|hCoV-19/Colombia/RIS-GUV-92087/2020|EPI ISL 447760|B.1.8|Colombia|2020-03-31	0.0002708188	South America
South America|hCoV-19/Peru/ANC-INS-066/2020|EPI ISL 516987|B.1.1.1|Peru|2020-03-16	South America|hCoV-19/Colombia/RIS-GUV-92087/2020|EPI ISL 447760|B.1.8|Colombia|2020-03-31	0.0002710849	South America
South America|hCoV-19/Chile/RM-ISPCH-29/2020|EPI ISL 445308|B.1.5|Chile|2020-03-16	South America|hCoV-19/Colombia/RIS-GUV-92087/2020|EPI ISL 447760|B.1.8|Colombia|2020-03-31	0.0000673063	South America
South America|hCoV-19/Brazil/PR-5619/2020|EPI ISL 541342|B.1|Brazil|2020-03-16	South America|hCoV-19/Colombia/RIS-GUV-92087/2020|EPI ISL 447760|B.1.8|Colombia|2020-03-31	0.0001346260	South America
South America|hCoV-19/Colombia/RIS-INS-80245/2020|EPI ISL 456155|B.1.5|Colombia|2020-03-16	South America|hCoV-19/Colombia/RIS-GUV-92087/2020|EPI ISL 447760|B.1.8|Colombia|2020-03-31	0.0001346476	South America
South America|hCoV-19/Colombia/VAC-INS-79943/2020|EPI ISL 456138|B.1.5|Colombia|2020-03-16	South America|hCoV-19/Colombia/RIS-GUV-92087/2020|EPI ISL 447760|B.1.8|Colombia|2020-03-31	0.0001352639	South America
South America|hCoV-19/Colombia/BOL-INS-80191/2020|EPI ISL 456122|B.1|Colombia|2020-03-16	South America|hCoV-19/Colombia/RIS-GUV-92087/2020|EPI ISL 447760|B.1.8|Colombia|2020-03-31	0.0001033886	South America
South America|hCoV-19/Peru/LIM-INS-141/2020|EPI ISL 536536|B|Peru|2020-03-16	South America|hCoV-19/Colombia/RIS-GUV-92087/2020|EPI ISL 447760|B.1.8|Colombia|2020-03-31	0.0002759697	South America
South America|hCoV-19/Brazil/RJ-L10-CD158/2020|EPI ISL 476180|B.1.1.33|Brazil|2020-03-16	South America|hCoV-19/Colombia/RIS-GUV-92087/2020|EPI ISL 447760|B.1.8|Colombia|2020-03-31	0.0002104650	South America
South America|hCoV-19/Brazil/RJ-L10-CD154/2020|EPI ISL 476178|B.1.1.33|Brazil|2020-03-16	South America|hCoV-19/Colombia/RIS-GUV-92087/2020|EPI ISL 447760|B.1.8|Colombia|2020-03-31	0.0002830583	South America
South America|hCoV-19/Brazil/RS-L11-CD180/2020|EPI ISL 476192|B.1.1.33|Brazil|2020-03-16	South America|hCoV-19/Colombia/RIS-GUV-92087/2020|EPI ISL 447760|B.1.8|Colombia|2020-03-31	0.0002122734	South America
South America|hCoV-19/Brazil/MG-CV19/2020|EPI ISL 429679|B.1.1|Brazil|2020-03-16	South America|hCoV-19/Colombia/RIS-GUV-92087/2020|EPI ISL 447760|B.1.8|Colombia|2020-03-31	0.0002853657	South America
South America|hCoV-19/Chile/MA-ISPCH-3/2020|EPI ISL 445280|B.1.98|Chile|2020-03-17	South America|hCoV-19/Colombia/RIS-GUV-92087/2020|EPI ISL 447760|B.1.8|Colombia|2020-03-31	0.0000673022	South America
South America|hCoV-19/Brazil/MG-CV31/2020|EPI ISL 429687|B.1|Brazil|2020-03-17	South America|hCoV-19/Colombia/RIS-GUV-92087/2020|EPI ISL 447760|B.1.8|Colombia|2020-03-31	0.0001682949	South America
South America|hCoV-19/Chile/RM-CMM-26639/2020|EPI ISL 459858|A.2|Chile|2020-03-17	South America|hCoV-19/Colombia/RIS-GUV-92087/2020|EPI ISL 447760|B.1.8|Colombia|2020-03-31	0.0004713101	South America
South America|hCoV-19/Chile/RM-ISPCH-35/2020|EPI ISL 445314|B.1|Chile|2020-03-17	South America|hCoV-19/Colombia/RIS-GUV-92087/2020|EPI ISL 447760|B.1.8|Colombia|2020-03-31	0.0001009630	South America
South America|hCoV-19/Peru/LIM-INS-138/2020|EPI ISL 536533|B.1.1|Peru|2020-03-17	South America|hCoV-19/Colombia/RIS-GUV-92087/2020|EPI ISL 447760|B.1.8|Colombia|2020-03-31	0.0001682836	South America
South America|hCoV-19/Brazil/MG-CV32/2020|EPI ISL 429688|B.1.1|Brazil|2020-03-17	South America|hCoV-19/Colombia/RIS-GUV-92087/2020|EPI ISL 447760|B.1.8|Colombia|2020-03-31	0.0002356295	South America
South America|hCoV-19/Peru/LIM-INS-139/2020|EPI ISL 536534|B.1.1|Peru|2020-03-17	South America|hCoV-19/Colombia/RIS-GUV-92087/2020|EPI ISL 447760|B.1.8|Colombia|2020-03-31	0.0001682879	South America
South America|hCoV-19/Chile/RM-ISPCH-38/2020|EPI ISL 445317|B.1.1|Chile|2020-03-17	South America|hCoV-19/Colombia/RIS-GUV-92087/2020|EPI ISL 447760|B.1.8|Colombia|2020-03-31	0.0001346239	South America
South America|hCoV-19/Brazil/AP-IEC-161167/2020|EPI ISL 450873|B.1.1.33|Brazil|2020-03-17	South America|hCoV-19/Colombia/RIS-GUV-92087/2020|EPI ISL 447760|B.1.8|Colombia|2020-03-31	0.0002019448	South America
South America|hCoV-19/Chile/RM-ISPCH-41/2020|EPI ISL 445320|B.1.5|Chile|2020-03-17	South America|hCoV-19/Colombia/RIS-GUV-92087/2020|EPI ISL 447760|B.1.8|Colombia|2020-03-31	0.0000673041	South America
South America|hCoV-19/Aruba/AW-RIVM-10113/2020|EPI ISL 547446|B.1|Aruba|2020-03-17	South America|hCoV-19/Colombia/RIS-GUV-92087/2020|EPI ISL 447760|B.1.8|Colombia|2020-03-31	0.0001346169	South America
South America|hCoV-19/Brazil/PR-5618/2020|EPI ISL 541341|B.1|Brazil|2020-03-17	South America|hCoV-19/Colombia/RIS-GUV-92087/2020|EPI ISL 447760|B.1.8|Colombia|2020-03-31	0.0001346277	South America
South America|hCoV-19/Brazil/PR-5617/2020|EPI ISL 541340|B.1|Brazil|2020-03-17	South America|hCoV-19/Colombia/RIS-GUV-92087/2020|EPI ISL 447760|B.1.8|Colombia|2020-03-31	0.0001682892	South America
South America|hCoV-19/Peru/JUN-INS-074/2020|EPI ISL 524471|B.1.255|Peru|2020-03-17	South America|hCoV-19/Colombia/RIS-GUV-92087/2020|EPI ISL 447760|B.1.8|Colombia|2020-03-31	0.0001355197	South America
South America|hCoV-19/Chile/RM-ISPCH-32/2020|EPI ISL 445311|B.1.5|Chile|2020-03-17	South America|hCoV-19/Colombia/RIS-GUV-92087/2020|EPI ISL 447760|B.1.8|Colombia|2020-03-31	0.0000673046	South America
South America|hCoV-19/Chile/RM-CMM-25669/2020|EPI ISL 459862|B.1.5|Chile|2020-03-17	South America|hCoV-19/Colombia/RIS-GUV-92087/2020|EPI ISL 447760|B.1.8|Colombia|2020-03-31	0.0000336515	South America
South America|hCoV-19/Chile/RM-ISPCH-42/2020|EPI ISL 445321|B.1.1|Chile|2020-03-17	South America|hCoV-19/Colombia/RIS-GUV-92087/2020|EPI ISL 447760|B.1.8|Colombia|2020-03-31	0.0001346284	South America
South America|hCoV-19/Chile/RM-ISPCH-34/2020|EPI ISL 445313|B.1.5|Chile|2020-03-17	South America|hCoV-19/Colombia/RIS-GUV-92087/2020|EPI ISL 447760|B.1.8|Colombia|2020-03-31	0.0001009617	South America
South America|hCoV-19/Chile/BI-ISPCH-1-2/2020|EPI ISL 445281|B.1.1|Chile|2020-03-17	South America|hCoV-19/Colombia/RIS-GUV-92087/2020|EPI ISL 447760|B.1.8|Colombia|2020-03-31	0.0001682936	South America
South America|hCoV-19/Chile/RM-ISPCH-33/2020|EPI ISL 445312|B.1.5|Chile|2020-03-17	South America|hCoV-19/Colombia/RIS-GUV-92087/2020|EPI ISL 447760|B.1.8|Colombia|2020-03-31	0.0000673063	South America
South America|hCoV-19/Peru/LIM-INS-148/2020|EPI ISL 536543|B.1.8|Peru|2020-03-17	South America|hCoV-19/Colombia/RIS-GUV-92087/2020|EPI ISL 447760|B.1.8|Colombia|2020-03-31	0.0000000000	South America
South America|hCoV-19/Peru/LIM-INS-136/2020|EPI ISL 536531|B.1|Peru|2020-03-17	South America|hCoV-19/Colombia/RIS-GUV-92087/2020|EPI ISL 447760|B.1.8|Colombia|2020-03-31	0.0001688531	South America
South America|hCoV-19/Uruguay/UY-NYUMC850/2020|EPI ISL 457946|A.2|Uruguay|2020-03-17	South America|hCoV-19/Colombia/RIS-GUV-92087/2020|EPI ISL 447760|B.1.8|Colombia|2020-03-31	0.0004761625	South America
South America|hCoV-19/Peru/LIM-INS-149/2020|EPI ISL 536544|B.1.5|Peru|2020-03-17	South America|hCoV-19/Colombia/RIS-GUV-92087/2020|EPI ISL 447760|B.1.8|Colombia|2020-03-31	0.0001354718	South America
South America|hCoV-19/Brazil/MG-CV26/2020|EPI ISL 429684|B.1.1|Brazil|2020-03-17	South America|hCoV-19/Colombia/RIS-GUV-92087/2020|EPI ISL 447760|B.1.8|Colombia|2020-03-31	0.0003071984	South America
South America|hCoV-19/Colombia/VAC-INS-81251/2020|EPI ISL 456139|B.1.1|Colombia|2020-03-17	South America|hCoV-19/Colombia/RIS-GUV-92087/2020|EPI ISL 447760|B.1.8|Colombia|2020-03-31	0.0001368761	South America
South America|hCoV-19/Colombia/ANT-INS-80370/2020|EPI ISL 456118|B.1.5|Colombia|2020-03-17	South America|hCoV-19/Colombia/RIS-GUV-92087/2020|EPI ISL 447760|B.1.8|Colombia|2020-03-31	0.0000690869	South America
South America|hCoV-19/Brazil/MG-CV33/2020|EPI ISL 429689|B.1.1|Brazil|2020-03-17	South America|hCoV-19/Colombia/RIS-GUV-92087/2020|EPI ISL 447760|B.1.8|Colombia|2020-03-31	0.0002439482	South America
South America|hCoV-19/Brazil/SP-L11-CD185-2/2020|EPI ISL 476196|B.1|Brazil|2020-03-17	South America|hCoV-19/Colombia/RIS-GUV-92087/2020|EPI ISL 447760|B.1.8|Colombia|2020-03-31	0.0001069483	South America
South America|hCoV-19/Brazil/MG-0214/2020|EPI ISL 470580|B.1.1.33|Brazil|2020-03-17	South America|hCoV-19/Colombia/RIS-GUV-92087/2020|EPI ISL 447760|B.1.8|Colombia|2020-03-31	0.0002812812	South America
South America|hCoV-19/Colombia/CAU-INS-80705/2020|EPI ISL 456124|B.1|Colombia|2020-03-17	South America|hCoV-19/Colombia/RIS-GUV-92087/2020|EPI ISL 447760|B.1.8|Colombia|2020-03-31	0.0001413817	South America
South America|hCoV-19/Aruba/AW-RIVM-10114/2020|EPI ISL 547447|B.1|Aruba|2020-03-18	South America|hCoV-19/Colombia/RIS-GUV-92087/2020|EPI ISL 447760|B.1.8|Colombia|2020-03-31	0.0001009604	South America
South America|hCoV-19/Chile/RM-ISPCH-65/2020|EPI ISL 445361|B.1.1|Chile|2020-03-18	South America|hCoV-19/Colombia/RIS-GUV-92087/2020|EPI ISL 447760|B.1.8|Colombia|2020-03-31	0.0001682836	South America
South America|hCoV-19/Peru/LIM-INS-145/2020|EPI ISL 536540|A.2|Peru|2020-03-18	South America|hCoV-19/Colombia/RIS-GUV-92087/2020|EPI ISL 447760|B.1.8|Colombia|2020-03-31	0.0004376241	South America
South America|hCoV-19/Peru/LIM-INS-130/2020|EPI ISL 536527|B.1.1.1|Peru|2020-03-18	South America|hCoV-19/Colombia/RIS-GUV-92087/2020|EPI ISL 447760|B.1.8|Colombia|2020-03-31	0.0002692786	South America
South America|hCoV-19/Brazil/SP02cc/2020|EPI ISL 450506|B|Brazil|2020-03-18	South America|hCoV-19/Colombia/RIS-GUV-92087/2020|EPI ISL 447760|B.1.8|Colombia|2020-03-31	0.0003702982	South America
South America|hCoV-19/Argentina/C1374/2020|EPI ISL 420599|B.1.255|Argentina|2020-03-18	South America|hCoV-19/Colombia/RIS-GUV-92087/2020|EPI ISL 447760|B.1.8|Colombia|2020-03-31	0.0001682749	South America
South America|hCoV-19/Brazil/AC-IEC-162535/2020|EPI ISL 458139|B.1.1.33|Brazil|2020-03-18	South America|hCoV-19/Colombia/RIS-GUV-92087/2020|EPI ISL 447760|B.1.8|Colombia|2020-03-31	0.0002692842	South America
South America|hCoV-19/Brazil/SP-624/2020|EPI ISL 515527|B.1.1.33|Brazil|2020-03-18	South America|hCoV-19/Colombia/RIS-GUV-92087/2020|EPI ISL 447760|B.1.8|Colombia|2020-03-31	0.0002019448	South America
South America|hCoV-19/Peru/LIM-INS-161/2020|EPI ISL 536554|B.1.1|Peru|2020-03-18	South America|hCoV-19/Colombia/RIS-GUV-92087/2020|EPI ISL 447760|B.1.8|Colombia|2020-03-31	0.0002019594	South America
South America|hCoV-19/Peru/ARE-INS-072/2020|EPI ISL 523979|B.1.1|Peru|2020-03-18	South America|hCoV-19/Colombia/RIS-GUV-92087/2020|EPI ISL 447760|B.1.8|Colombia|2020-03-31	0.0001694167	South America
South America|hCoV-19/Peru/LIM-INS-158/2020|EPI ISL 536551|B.1.5|Peru|2020-03-18	South America|hCoV-19/Colombia/RIS-GUV-92087/2020|EPI ISL 447760|B.1.8|Colombia|2020-03-31	0.0001009651	South America
South America|hCoV-19/Colombia/RIS-INS-81402/2020|EPI ISL 497736|B.1|Colombia|2020-03-18	South America|hCoV-19/Colombia/RIS-GUV-92087/2020|EPI ISL 447760|B.1.8|Colombia|2020-03-31	0.0001009672	South America
South America|hCoV-19/Peru/LIM-INS-144/2020|EPI ISL 536539|A.2|Peru|2020-03-18	South America|hCoV-19/Colombia/RIS-GUV-92087/2020|EPI ISL 447760|B.1.8|Colombia|2020-03-31	0.0004380369	South America
South America|hCoV-19/Colombia/NSA-INS-80656/2020|EPI ISL 456126|B.1.5|Colombia|2020-03-18	South America|hCoV-19/Colombia/RIS-GUV-92087/2020|EPI ISL 447760|B.1.8|Colombia|2020-03-31	0.0001015873	South America
South America|hCoV-19/Peru/JUN-INS-153/2020|EPI ISL 536546|B.1.5|Peru|2020-03-18	South America|hCoV-19/Colombia/RIS-GUV-92087/2020|EPI ISL 447760|B.1.8|Colombia|2020-03-31	0.0004115702	South America
South America|hCoV-19/Brazil/SC-0243/2020|EPI ISL 470652|B.1.1|Brazil|2020-03-18	South America|hCoV-19/Colombia/RIS-GUV-92087/2020|EPI ISL 447760|B.1.8|Colombia|2020-03-31	0.0001728554	South America
South America|hCoV-19/Brazil/GO-0208/2020|EPI ISL 470575|B.1.22|Brazil|2020-03-18	South America|hCoV-19/Colombia/RIS-GUV-92087/2020|EPI ISL 447760|B.1.8|Colombia|2020-03-31	0.0001396056	South America
South America|hCoV-19/Peru/LIM-INS-157/2020|EPI ISL 536550|B.1.1|Peru|2020-03-19	South America|hCoV-19/Colombia/RIS-GUV-92087/2020|EPI ISL 447760|B.1.8|Colombia|2020-03-31	0.0001682879	South America
South America|hCoV-19/Chile/MA-ISPCH-5/2020|EPI ISL 445283|B.1|Chile|2020-03-19	South America|hCoV-19/Colombia/RIS-GUV-92087/2020|EPI ISL 447760|B.1.8|Colombia|2020-03-31	0.0001009604	South America
South America|hCoV-19/Peru/LIM-INS-155/2020|EPI ISL 536548|B.1.255|Peru|2020-03-19	South America|hCoV-19/Colombia/RIS-GUV-92087/2020|EPI ISL 447760|B.1.8|Colombia|2020-03-31	0.0001009604	South America
South America|hCoV-19/Chile/VS-ISPCH-3/2020|EPI ISL 445286|B.1|Chile|2020-03-19	South America|hCoV-19/Colombia/RIS-GUV-92087/2020|EPI ISL 447760|B.1.8|Colombia|2020-03-31	0.0001346169	South America
South America|hCoV-19/Colombia/VAC-INS-82320/2020|EPI ISL 456151|B.1|Colombia|2020-03-19	South America|hCoV-19/Colombia/RIS-GUV-92087/2020|EPI ISL 447760|B.1.8|Colombia|2020-03-31	0.0001009604	South America
South America|hCoV-19/Peru/JUN-UPCH-0118/2020|EPI ISL 568515|B.1.255|Peru|2020-03-19	South America|hCoV-19/Colombia/RIS-GUV-92087/2020|EPI ISL 447760|B.1.8|Colombia|2020-03-31	0.0001346169	South America
South America|hCoV-19/Brazil/RJ-LVM161-2/2020|EPI ISL 528539|A.2|Brazil|2020-03-19	South America|hCoV-19/Colombia/RIS-GUV-92087/2020|EPI ISL 447760|B.1.8|Colombia|2020-03-31	0.0004376354	South America
South America|hCoV-19/Chile/MA-ISPCH-4/2020|EPI ISL 445282|B.1.5|Chile|2020-03-19	South America|hCoV-19/Colombia/RIS-GUV-92087/2020|EPI ISL 447760|B.1.8|Colombia|2020-03-31	0.0000673023	South America
South America|hCoV-19/Brazil/PB-IEC-161853/2020|EPI ISL 524801|B.1.5|Brazil|2020-03-19	South America|hCoV-19/Colombia/RIS-GUV-92087/2020|EPI ISL 447760|B.1.8|Colombia|2020-03-31	0.0001346169	South America
South America|hCoV-19/Chile/RM-ISPCH-45/2020|EPI ISL 445324|B.1.5|Chile|2020-03-19	South America|hCoV-19/Colombia/RIS-GUV-92087/2020|EPI ISL 447760|B.1.8|Colombia|2020-03-31	0.0000673041	South America
South America|hCoV-19/Brazil/SE-6536/2020|EPI ISL 541376|B.1.1.33|Brazil|2020-03-19	South America|hCoV-19/Colombia/RIS-GUV-92087/2020|EPI ISL 447760|B.1.8|Colombia|2020-03-31	0.0002356075	South America
South America|hCoV-19/Brazil/SE-6533/2020|EPI ISL 541374|B.1.1|Brazil|2020-03-19	South America|hCoV-19/Colombia/RIS-GUV-92087/2020|EPI ISL 447760|B.1.8|Colombia|2020-03-31	0.0002019500	South America
South America|hCoV-19/Chile/RM-ISPCH-36/2020|EPI ISL 445315|B.1.1|Chile|2020-03-19	South America|hCoV-19/Colombia/RIS-GUV-92087/2020|EPI ISL 447760|B.1.8|Colombia|2020-03-31	0.0001682936	South America
South America|hCoV-19/Chile/RM-ISPCH-39/2020|EPI ISL 445318|B|Chile|2020-03-19	South America|hCoV-19/Colombia/RIS-GUV-92087/2020|EPI ISL 447760|B.1.8|Colombia|2020-03-31	0.0003029538	South America
South America|hCoV-19/Peru/LIM-INS-162/2020|EPI ISL 536555|B.1.1|Peru|2020-03-19	South America|hCoV-19/Colombia/RIS-GUV-92087/2020|EPI ISL 447760|B.1.8|Colombia|2020-03-31	0.0002030707	South America
South America|hCoV-19/Chile/VS-CMM-28875/2020|EPI ISL 459864|B.1.1|Chile|2020-03-19	South America|hCoV-19/Colombia/RIS-GUV-92087/2020|EPI ISL 447760|B.1.8|Colombia|2020-03-31	0.0001358812	South America
South America|hCoV-19/Brazil/SP-L7-CD67/2020|EPI ISL 476435|B.1.1.33|Brazil|2020-03-19	South America|hCoV-19/Colombia/RIS-GUV-92087/2020|EPI ISL 447760|B.1.8|Colombia|2020-03-31	0.0002379292	South America
South America|hCoV-19/Peru/JUN-INS-154/2020|EPI ISL 536547|B.1|Peru|2020-03-19	South America|hCoV-19/Colombia/RIS-GUV-92087/2020|EPI ISL 447760|B.1.8|Colombia|2020-03-31	0.0002043976	South America
South America|hCoV-19/Brazil/MG-0215/2020|EPI ISL 470581|B.1|Brazil|2020-03-19	South America|hCoV-19/Colombia/RIS-GUV-92087/2020|EPI ISL 447760|B.1.8|Colombia|2020-03-31	0.0002053461	South America
South America|hCoV-19/Brazil/MG-0216/2020|EPI ISL 470582|B.1.1.33|Brazil|2020-03-19	South America|hCoV-19/Colombia/RIS-GUV-92087/2020|EPI ISL 447760|B.1.8|Colombia|2020-03-31	0.0002738332	South America
South America|hCoV-19/Brazil/SP-L7-CD76/2020|EPI ISL 476443|B.1|Brazil|2020-03-19	South America|hCoV-19/Colombia/RIS-GUV-92087/2020|EPI ISL 447760|B.1.8|Colombia|2020-03-31	0.0001369692	South America
South America|hCoV-19/Uruguay/UY-10/2020|EPI ISL 429257|B.31|Uruguay|2020-03-19	South America|hCoV-19/Colombia/RIS-GUV-92087/2020|EPI ISL 447760|B.1.8|Colombia|2020-03-31	0.0005185941	South America
South America|hCoV-19/Brazil/PI-0239/2020|EPI ISL 470613|B.1.1.33|Brazil|2020-03-19	South America|hCoV-19/Colombia/RIS-GUV-92087/2020|EPI ISL 447760|B.1.8|Colombia|2020-03-31	0.0002074458	South America
South America|hCoV-19/Brazil/SP-L11-CD200/2020|EPI ISL 476201|B.1.1.33|Brazil|2020-03-19	South America|hCoV-19/Colombia/RIS-GUV-92087/2020|EPI ISL 447760|B.1.8|Colombia|2020-03-31	0.0002104649	South America
South America|hCoV-19/Brazil/SP-L9-CD122/2020|EPI ISL 476472|B.1.255|Brazil|2020-03-19	South America|hCoV-19/Colombia/RIS-GUV-92087/2020|EPI ISL 447760|B.1.8|Colombia|2020-03-31	0.0001055488	South America
South America|hCoV-19/Colombia/VAC-INS-82307/2020|EPI ISL 456143|B.1|Colombia|2020-03-19	South America|hCoV-19/Colombia/RIS-GUV-92087/2020|EPI ISL 447760|B.1.8|Colombia|2020-03-31	0.0001052711	South America
South America|hCoV-19/Brazil/RS-L10-CD175/2020|EPI ISL 476188|B.1.1.33|Brazil|2020-03-19	South America|hCoV-19/Colombia/RIS-GUV-92087/2020|EPI ISL 447760|B.1.8|Colombia|2020-03-31	0.0002139235	South America
South America|hCoV-19/Chile/VS-ISPCH-4/2020|EPI ISL 445287|B.1.5|Chile|2020-03-19	South America|hCoV-19/Colombia/RIS-GUV-92087/2020|EPI ISL 447760|B.1.8|Colombia|2020-03-31	0.0000336514	South America
South America|hCoV-19/Aruba/AW-RIVM-10115/2020|EPI ISL 547448|B.1|Aruba|2020-03-20	South America|hCoV-19/Colombia/RIS-GUV-92087/2020|EPI ISL 447760|B.1.8|Colombia|2020-03-31	0.0001346232	South America
South America|hCoV-19/Brazil/PA-IEC-161548/2020|EPI ISL 450874|B.1.1.33|Brazil|2020-03-20	South America|hCoV-19/Colombia/RIS-GUV-92087/2020|EPI ISL 447760|B.1.8|Colombia|2020-03-31	0.0002019448	South America
South America|hCoV-19/Peru/ARE-INS-164/2020|EPI ISL 536557|B.1.5|Peru|2020-03-20	South America|hCoV-19/Colombia/RIS-GUV-92087/2020|EPI ISL 447760|B.1.8|Colombia|2020-03-31	0.0000673244	South America
South America|hCoV-19/Peru/LIM-UPCH-0011/2020|EPI ISL 529068|B.1.1.1|Peru|2020-03-20	South America|hCoV-19/Colombia/RIS-GUV-92087/2020|EPI ISL 447760|B.1.8|Colombia|2020-03-31	0.0004040209	South America
South America|hCoV-19/Colombia/ANT-INS-82457/2020|EPI ISL 456146|B.1.5|Colombia|2020-03-20	South America|hCoV-19/Colombia/RIS-GUV-92087/2020|EPI ISL 447760|B.1.8|Colombia|2020-03-31	0.0000673041	South America
South America|hCoV-19/Peru/ARE-INS-165/2020|EPI ISL 536558|B.1|Peru|2020-03-20	South America|hCoV-19/Colombia/RIS-GUV-92087/2020|EPI ISL 447760|B.1.8|Colombia|2020-03-31	0.0001346169	South America
South America|hCoV-19/Chile/RM-ISPCH-69/2020|EPI ISL 445365|B.1|Chile|2020-03-20	South America|hCoV-19/Colombia/RIS-GUV-92087/2020|EPI ISL 447760|B.1.8|Colombia|2020-03-31	0.0001009604	South America
South America|hCoV-19/Chile/MA-ISPCH-7/2020|EPI ISL 445288|B.1|Chile|2020-03-20	South America|hCoV-19/Colombia/RIS-GUV-92087/2020|EPI ISL 447760|B.1.8|Colombia|2020-03-31	0.0001346204	South America
South America|hCoV-19/Peru/LIM-INS-156/2020|EPI ISL 536549|B.1.5|Peru|2020-03-20	South America|hCoV-19/Colombia/RIS-GUV-92087/2020|EPI ISL 447760|B.1.8|Colombia|2020-03-31	0.0000673041	South America
South America|hCoV-19/Peru/ICA-INS-166/2020|EPI ISL 536559|B.1.1|Peru|2020-03-20	South America|hCoV-19/Colombia/RIS-GUV-92087/2020|EPI ISL 447760|B.1.8|Colombia|2020-03-31	0.0002019594	South America
South America|hCoV-19/Peru/ARE-UPCH-0111/2020|EPI ISL 540988|B.1|Peru|2020-03-20	South America|hCoV-19/Colombia/RIS-GUV-92087/2020|EPI ISL 447760|B.1.8|Colombia|2020-03-31	0.0001346169	South America
South America|hCoV-19/Brazil/RJ-763/2020|EPI ISL 427302|B.1.1.33|Brazil|2020-03-20	South America|hCoV-19/Colombia/RIS-GUV-92087/2020|EPI ISL 447760|B.1.8|Colombia|2020-03-31	0.0002019448	South America
South America|hCoV-19/Brazil/SE-6530/2020|EPI ISL 541373|B.1.1|Brazil|2020-03-20	South America|hCoV-19/Colombia/RIS-GUV-92087/2020|EPI ISL 447760|B.1.8|Colombia|2020-03-31	0.0002019448	South America
South America|hCoV-19/Brazil/MG-CV42/2020|EPI ISL 429695|B.1|Brazil|2020-03-20	South America|hCoV-19/Colombia/RIS-GUV-92087/2020|EPI ISL 447760|B.1.8|Colombia|2020-03-31	0.0000674575	South America
South America|hCoV-19/Peru/ARE-UPCH-0110/2020|EPI ISL 540987|B.1.5|Peru|2020-03-20	South America|hCoV-19/Colombia/RIS-GUV-92087/2020|EPI ISL 447760|B.1.8|Colombia|2020-03-31	0.0000673244	South America
South America|hCoV-19/Colombia/MAG-INS-81035/2020|EPI ISL 456125|B.1.255|Colombia|2020-03-20	South America|hCoV-19/Colombia/RIS-GUV-92087/2020|EPI ISL 447760|B.1.8|Colombia|2020-03-31	0.0001359989	South America
South America|hCoV-19/Brazil/MG-0217/2020|EPI ISL 470583|B.1.1.33|Brazil|2020-03-20	South America|hCoV-19/Colombia/RIS-GUV-92087/2020|EPI ISL 447760|B.1.8|Colombia|2020-03-31	0.0002096268	South America
South America|hCoV-19/Chile/RM-ISPCH-47/2020|EPI ISL 445326|B.1.5|Chile|2020-03-21	South America|hCoV-19/Colombia/RIS-GUV-92087/2020|EPI ISL 447760|B.1.8|Colombia|2020-03-31	0.0001009583	South America
South America|hCoV-19/Chile/MA-ISPCH-14/2020|EPI ISL 445295|B.1.98|Chile|2020-03-21	South America|hCoV-19/Colombia/RIS-GUV-92087/2020|EPI ISL 447760|B.1.8|Colombia|2020-03-31	0.0000673023	South America
South America|hCoV-19/Chile/RM-ISPCH-71/2020|EPI ISL 445367|B.1.1.33|Chile|2020-03-21	South America|hCoV-19/Colombia/RIS-GUV-92087/2020|EPI ISL 447760|B.1.8|Colombia|2020-03-31	0.0002356185	South America
South America|hCoV-19/Peru/LIM-UPCH-0119/2020|EPI ISL 568516|B.1.1|Peru|2020-03-21	South America|hCoV-19/Colombia/RIS-GUV-92087/2020|EPI ISL 447760|B.1.8|Colombia|2020-03-31	0.0001682879	South America
South America|hCoV-19/Chile/RM-ISPCH-23/2020|EPI ISL 445302|B.1.1|Chile|2020-03-21	South America|hCoV-19/Colombia/RIS-GUV-92087/2020|EPI ISL 447760|B.1.8|Colombia|2020-03-31	0.0001346239	South America
South America|hCoV-19/Chile/MA-ISPCH-9/2020|EPI ISL 445290|B.1|Chile|2020-03-21	South America|hCoV-19/Colombia/RIS-GUV-92087/2020|EPI ISL 447760|B.1.8|Colombia|2020-03-31	0.0001009604	South America
South America|hCoV-19/Chile/RM-ISPCH-48/2020|EPI ISL 445327|B.1.5|Chile|2020-03-21	South America|hCoV-19/Colombia/RIS-GUV-92087/2020|EPI ISL 447760|B.1.8|Colombia|2020-03-31	0.0001346106	South America
South America|hCoV-19/Chile/RM-ISPCH-70/2020|EPI ISL 445366|B.1.5|Chile|2020-03-21	South America|hCoV-19/Colombia/RIS-GUV-92087/2020|EPI ISL 447760|B.1.8|Colombia|2020-03-31	0.0000673041	South America
South America|hCoV-19/Chile/MA-ISPCH-13/2020|EPI ISL 445294|B.1|Chile|2020-03-21	South America|hCoV-19/Colombia/RIS-GUV-92087/2020|EPI ISL 447760|B.1.8|Colombia|2020-03-31	0.0001009638	South America
South America|hCoV-19/Chile/MA-ISPCH-10/2020|EPI ISL 445291|B.1|Chile|2020-03-21	South America|hCoV-19/Colombia/RIS-GUV-92087/2020|EPI ISL 447760|B.1.8|Colombia|2020-03-31	0.0001009672	South America
South America|hCoV-19/Brazil/CE-L12-CD224/2020|EPI ISL 476218|B.1.5|Brazil|2020-03-21	South America|hCoV-19/Colombia/RIS-GUV-92087/2020|EPI ISL 447760|B.1.8|Colombia|2020-03-31	0.0001779469	South America
South America|hCoV-19/Chile/RM-ISPCH-59/2020|EPI ISL 445355|B.1.5|Chile|2020-03-22	South America|hCoV-19/Colombia/RIS-GUV-92087/2020|EPI ISL 447760|B.1.8|Colombia|2020-03-31	0.0001009628	South America
South America|hCoV-19/Chile/MA-ISPCH-11/2020|EPI ISL 445292|B.1|Chile|2020-03-22	South America|hCoV-19/Colombia/RIS-GUV-92087/2020|EPI ISL 447760|B.1.8|Colombia|2020-03-31	0.0001346204	South America
South America|hCoV-19/Argentina/C3013/2020|EPI ISL 420598|B.1.220|Argentina|2020-03-22	South America|hCoV-19/Colombia/RIS-GUV-92087/2020|EPI ISL 447760|B.1.8|Colombia|2020-03-31	0.0001346106	South America
South America|hCoV-19/Brazil/SP-144/2020|EPI ISL 468310|B.1.1.33|Brazil|2020-03-22	South America|hCoV-19/Colombia/RIS-GUV-92087/2020|EPI ISL 447760|B.1.8|Colombia|2020-03-31	0.0002356136	South America
South America|hCoV-19/Peru/LIM-INS-168/2020|EPI ISL 536561|A.2|Peru|2020-03-22	South America|hCoV-19/Colombia/RIS-GUV-92087/2020|EPI ISL 447760|B.1.8|Colombia|2020-03-31	0.0004376241	South America
South America|hCoV-19/Chile/MA-ISPCH-15/2020|EPI ISL 445299|B.1|Chile|2020-03-22	South America|hCoV-19/Colombia/RIS-GUV-92087/2020|EPI ISL 447760|B.1.8|Colombia|2020-03-31	0.0001346169	South America
South America|hCoV-19/Aruba/AW-RIVM-10122/2020|EPI ISL 547449|B.40|Aruba|2020-03-22	South America|hCoV-19/Colombia/RIS-GUV-92087/2020|EPI ISL 447760|B.1.8|Colombia|2020-03-31	0.0003702905	South America
South America|hCoV-19/Brazil/DF-891/2020|EPI ISL 427298|B.1.1.33|Brazil|2020-03-22	South America|hCoV-19/Colombia/RIS-GUV-92087/2020|EPI ISL 447760|B.1.8|Colombia|2020-03-31	0.0002019448	South America
South America|hCoV-19/Colombia/BOL-INS-84730/2020|EPI ISL 497738|B.1|Colombia|2020-03-22	South America|hCoV-19/Colombia/RIS-GUV-92087/2020|EPI ISL 447760|B.1.8|Colombia|2020-03-31	0.0000673136	South America
South America|hCoV-19/Colombia/DC-INS-84861/2020|EPI ISL 456116|B.1.5|Colombia|2020-03-22	South America|hCoV-19/Colombia/RIS-GUV-92087/2020|EPI ISL 447760|B.1.8|Colombia|2020-03-31	0.0000691060	South America
South America|hCoV-19/Brazil/MG-CV49/2020|EPI ISL 429702|B.1.5|Brazil|2020-03-22	South America|hCoV-19/Colombia/RIS-GUV-92087/2020|EPI ISL 447760|B.1.8|Colombia|2020-03-31	0.0001041625	South America
South America|hCoV-19/Brazil/SP-L7-CD63/2020|EPI ISL 476432|B.1.255|Brazil|2020-03-22	South America|hCoV-19/Colombia/RIS-GUV-92087/2020|EPI ISL 447760|B.1.8|Colombia|2020-03-31	0.0001425299	South America
South America|hCoV-19/Brazil/SP-602/2020|EPI ISL 515526|B.1.1|Brazil|2020-03-23	South America|hCoV-19/Colombia/RIS-GUV-92087/2020|EPI ISL 447760|B.1.8|Colombia|2020-03-31	0.0002019537	South America
South America|hCoV-19/Peru/LAL-UPCH-0109/2020|EPI ISL 540986|B.1.1|Peru|2020-03-23	South America|hCoV-19/Colombia/RIS-GUV-92087/2020|EPI ISL 447760|B.1.8|Colombia|2020-03-31	0.0002356185	South America
South America|hCoV-19/Brazil/SP-279/2020|EPI ISL 527858|B.1.1.33|Brazil|2020-03-23	South America|hCoV-19/Colombia/RIS-GUV-92087/2020|EPI ISL 447760|B.1.8|Colombia|2020-03-31	0.0002692842	South America
South America|hCoV-19/Brazil/RJ-DCVN01/2020|EPI ISL 483065|B.1.3|Brazil|2020-03-23	South America|hCoV-19/Colombia/RIS-GUV-92087/2020|EPI ISL 447760|B.1.8|Colombia|2020-03-31	0.0002356124	South America
South America|hCoV-19/Brazil/DF-861/2020|EPI ISL 427296|B.1.1.33|Brazil|2020-03-23	South America|hCoV-19/Colombia/RIS-GUV-92087/2020|EPI ISL 447760|B.1.8|Colombia|2020-03-31	0.0002356075	South America
South America|hCoV-19/Brazil/DF-862/2020|EPI ISL 427297|B.1.1.33|Brazil|2020-03-23	South America|hCoV-19/Colombia/RIS-GUV-92087/2020|EPI ISL 447760|B.1.8|Colombia|2020-03-31	0.0002019448	South America
South America|hCoV-19/Chile/LI-ISPCH-9/2020|EPI ISL 445300|B.1.1|Chile|2020-03-23	South America|hCoV-19/Colombia/RIS-GUV-92087/2020|EPI ISL 447760|B.1.8|Colombia|2020-03-31	0.0001682892	South America
South America|hCoV-19/Chile/RM-ISPCH-51/2020|EPI ISL 445330|B.1|Chile|2020-03-23	South America|hCoV-19/Colombia/RIS-GUV-92087/2020|EPI ISL 447760|B.1.8|Colombia|2020-03-31	0.0001009638	South America
South America|hCoV-19/Chile/RM-ISPCH-50/2020|EPI ISL 445329|B|Chile|2020-03-23	South America|hCoV-19/Colombia/RIS-GUV-92087/2020|EPI ISL 447760|B.1.8|Colombia|2020-03-31	0.0002356300	South America
South America|hCoV-19/Chile/LI-ISPCH-8/2020|EPI ISL 445298|B.1.1|Chile|2020-03-23	South America|hCoV-19/Colombia/RIS-GUV-92087/2020|EPI ISL 447760|B.1.8|Colombia|2020-03-31	0.0002019730	South America
South America|hCoV-19/Colombia/CES-INS-87973/2020|EPI ISL 498153|B.1.255|Colombia|2020-03-23	South America|hCoV-19/Colombia/RIS-GUV-92087/2020|EPI ISL 447760|B.1.8|Colombia|2020-03-31	0.0001009672	South America
South America|hCoV-19/Colombia/QUI-INS-85082/2020|EPI ISL 497744|B|Colombia|2020-03-23	South America|hCoV-19/Colombia/RIS-GUV-92087/2020|EPI ISL 447760|B.1.8|Colombia|2020-03-31	0.0000336561	South America
South America|hCoV-19/Uruguay/UY-NYUMC857/2020|EPI ISL 457953|B.1.1.33|Uruguay|2020-03-23	South America|hCoV-19/Colombia/RIS-GUV-92087/2020|EPI ISL 447760|B.1.8|Colombia|2020-03-31	0.0002045466	South America
South America|hCoV-19/Peru/CAL-INS-137/2020|EPI ISL 536532|B.1.1.1|Peru|2020-03-23	South America|hCoV-19/Colombia/RIS-GUV-92087/2020|EPI ISL 447760|B.1.8|Colombia|2020-03-31	0.0002378449	South America
South America|hCoV-19/Brazil/MG-0218/2020|EPI ISL 470584|B.1.1.33|Brazil|2020-03-23	South America|hCoV-19/Colombia/RIS-GUV-92087/2020|EPI ISL 447760|B.1.8|Colombia|2020-03-31	0.0002053656	South America
South America|hCoV-19/Brazil/RJ-0247/2020|EPI ISL 470615|B.1.1.33|Brazil|2020-03-23	South America|hCoV-19/Colombia/RIS-GUV-92087/2020|EPI ISL 447760|B.1.8|Colombia|2020-03-31	0.0002744907	South America
South America|hCoV-19/Brazil/SP-L9-CD137/2020|EPI ISL 476484|B.1.1.33|Brazil|2020-03-23	South America|hCoV-19/Colombia/RIS-GUV-92087/2020|EPI ISL 447760|B.1.8|Colombia|2020-03-31	0.0002791717	South America
South America|hCoV-19/Brazil/SP-L7-CD70/2020|EPI ISL 476437|B.1.255|Brazil|2020-03-23	South America|hCoV-19/Colombia/RIS-GUV-92087/2020|EPI ISL 447760|B.1.8|Colombia|2020-03-31	0.0001047565	South America
South America|hCoV-19/Brazil/SP-L8-CD101/2020|EPI ISL 476450|B.1.1.33|Brazil|2020-03-23	South America|hCoV-19/Colombia/RIS-GUV-92087/2020|EPI ISL 447760|B.1.8|Colombia|2020-03-31	0.0002113390	South America
South America|hCoV-19/Brazil/CE-L11-CD196/2020|EPI ISL 476200|B.1.212|Brazil|2020-03-23	South America|hCoV-19/Colombia/RIS-GUV-92087/2020|EPI ISL 447760|B.1.8|Colombia|2020-03-31	0.0001422895	South America
South America|hCoV-19/Brazil/MA-IEC-162157/2020|EPI ISL 524797|B.1.1.33|Brazil|2020-03-24	South America|hCoV-19/Colombia/RIS-GUV-92087/2020|EPI ISL 447760|B.1.8|Colombia|2020-03-31	0.0002019444	South America
South America|hCoV-19/Brazil/SP-165/2020|EPI ISL 523963|B.1|Brazil|2020-03-24	South America|hCoV-19/Colombia/RIS-GUV-92087/2020|EPI ISL 447760|B.1.8|Colombia|2020-03-31	0.0001009604	South America
South America|hCoV-19/Peru/LIM-INS-019/2020|EPI ISL 491172|B.1.1.1|Peru|2020-03-24	South America|hCoV-19/Colombia/RIS-GUV-92087/2020|EPI ISL 447760|B.1.8|Colombia|2020-03-31	0.0003049773	South America
South America|hCoV-19/Peru/LIM-INS-022/2020|EPI ISL 491428|B.1.1.1|Peru|2020-03-24	South America|hCoV-19/Colombia/RIS-GUV-92087/2020|EPI ISL 447760|B.1.8|Colombia|2020-03-31	0.0002710849	South America
South America|hCoV-19/Brazil/SP-L7-CD72/2020|EPI ISL 476439|B.1.1.33|Brazil|2020-03-24	South America|hCoV-19/Colombia/RIS-GUV-92087/2020|EPI ISL 447760|B.1.8|Colombia|2020-03-31	0.0002719326	South America
South America|hCoV-19/Brazil/SP-L9-CD91/2020|EPI ISL 476490|B.1.255|Brazil|2020-03-24	South America|hCoV-19/Colombia/RIS-GUV-92087/2020|EPI ISL 447760|B.1.8|Colombia|2020-03-31	0.0001359434	South America
South America|hCoV-19/Brazil/SC-L16-CD314/2020|EPI ISL 476278|B.1.1.33|Brazil|2020-03-24	South America|hCoV-19/Colombia/RIS-GUV-92087/2020|EPI ISL 447760|B.1.8|Colombia|2020-03-31	0.0002720102	South America
South America|hCoV-19/Brazil/RJ-0248/2020|EPI ISL 470616|B.1.5|Brazil|2020-03-24	South America|hCoV-19/Colombia/RIS-GUV-92087/2020|EPI ISL 447760|B.1.8|Colombia|2020-03-31	0.0001026851	South America
South America|hCoV-19/Brazil/SP-L9-CD140/2020|EPI ISL 476487|B.1.1.33|Brazil|2020-03-24	South America|hCoV-19/Colombia/RIS-GUV-92087/2020|EPI ISL 447760|B.1.8|Colombia|2020-03-31	0.0002397054	South America
South America|hCoV-19/Brazil/SP-L9-CD139/2020|EPI ISL 476486|B.1.1.33|Brazil|2020-03-24	South America|hCoV-19/Colombia/RIS-GUV-92087/2020|EPI ISL 447760|B.1.8|Colombia|2020-03-31	0.0002111237	South America
South America|hCoV-19/Chile/MA-CMM-31600/2020|EPI ISL 459861|B.1|Chile|2020-03-25	South America|hCoV-19/Colombia/RIS-GUV-92087/2020|EPI ISL 447760|B.1.8|Colombia|2020-03-31	0.0001009604	South America
South America|hCoV-19/Brazil/SP-625/2020|EPI ISL 515528|B.1.1.33|Brazil|2020-03-25	South America|hCoV-19/Colombia/RIS-GUV-92087/2020|EPI ISL 447760|B.1.8|Colombia|2020-03-31	0.0002019448	South America
South America|hCoV-19/Brazil/RJ-818/2020|EPI ISL 427303|B.1.1.33|Brazil|2020-03-25	South America|hCoV-19/Colombia/RIS-GUV-92087/2020|EPI ISL 447760|B.1.8|Colombia|2020-03-31	0.0002356075	South America
South America|hCoV-19/Brazil/RJ-1111/2020|EPI ISL 456076|B.1.1.33|Brazil|2020-03-25	South America|hCoV-19/Colombia/RIS-GUV-92087/2020|EPI ISL 447760|B.1.8|Colombia|2020-03-31	0.0002356075	South America
South America|hCoV-19/Brazil/RJ-1119/2020|EPI ISL 456077|B.1.1.33|Brazil|2020-03-25	South America|hCoV-19/Colombia/RIS-GUV-92087/2020|EPI ISL 447760|B.1.8|Colombia|2020-03-31	0.0002019516	South America
South America|hCoV-19/Peru/LIM-INS-017/2020|EPI ISL 490316|B.1.255|Peru|2020-03-25	South America|hCoV-19/Colombia/RIS-GUV-92087/2020|EPI ISL 447760|B.1.8|Colombia|2020-03-31	0.0001016375	South America
South America|hCoV-19/Peru/LIM-INS-024/2020|EPI ISL 491429|A.2|Peru|2020-03-25	South America|hCoV-19/Colombia/RIS-GUV-92087/2020|EPI ISL 447760|B.1.8|Colombia|2020-03-31	0.0004066723	South America
South America|hCoV-19/Peru/LIM-INS-018/2020|EPI ISL 490975|B.1|Peru|2020-03-25	South America|hCoV-19/Colombia/RIS-GUV-92087/2020|EPI ISL 447760|B.1.8|Colombia|2020-03-31	0.0001694158	South America
South America|hCoV-19/Brazil/SP-636/2020|EPI ISL 515550|B.1.1.33|Brazil|2020-03-25	South America|hCoV-19/Colombia/RIS-GUV-92087/2020|EPI ISL 447760|B.1.8|Colombia|2020-03-31	0.0002019516	South America
South America|hCoV-19/Colombia/ANT-UdeA-200325-01/2020|EPI ISL 536399|B.1.5|Colombia|2020-03-25	South America|hCoV-19/Colombia/RIS-GUV-92087/2020|EPI ISL 447760|B.1.8|Colombia|2020-03-31	0.0000673086	South America
South America|hCoV-19/Colombia/MAG-INS-87968/2020|EPI ISL 498152|B.1|Colombia|2020-03-25	South America|hCoV-19/Colombia/RIS-GUV-92087/2020|EPI ISL 447760|B.1.8|Colombia|2020-03-31	0.0002019641	South America
South America|hCoV-19/Chile/AR-ISPCH-14/2020|EPI ISL 445348|B.1.255|Chile|2020-03-25	South America|hCoV-19/Colombia/RIS-GUV-92087/2020|EPI ISL 447760|B.1.8|Colombia|2020-03-31	0.0001009706	South America
South America|hCoV-19/Colombia/ATL-INS-88612/2020|EPI ISL 498155|B.1|Colombia|2020-03-25	South America|hCoV-19/Colombia/RIS-GUV-92087/2020|EPI ISL 447760|B.1.8|Colombia|2020-03-31	0.0000673114	South America
South America|hCoV-19/Uruguay/UY-NYUMC861/2020|EPI ISL 457957|B.1.1.1|Uruguay|2020-03-25	South America|hCoV-19/Colombia/RIS-GUV-92087/2020|EPI ISL 447760|B.1.8|Colombia|2020-03-31	0.0003061535	South America
South America|hCoV-19/Brazil/SP-L11-CD93/2020|EPI ISL 476204|B.1.1.33|Brazil|2020-03-25	South America|hCoV-19/Colombia/RIS-GUV-92087/2020|EPI ISL 447760|B.1.8|Colombia|2020-03-31	0.0003112965	South America
South America|hCoV-19/Brazil/RJ-0249/2020|EPI ISL 470617|B.1.1.33|Brazil|2020-03-25	South America|hCoV-19/Colombia/RIS-GUV-92087/2020|EPI ISL 447760|B.1.8|Colombia|2020-03-31	0.0002074313	South America
South America|hCoV-19/Brazil/RJ-872/2020|EPI ISL 427304|B.1.1.33|Brazil|2020-03-26	South America|hCoV-19/Colombia/RIS-GUV-92087/2020|EPI ISL 447760|B.1.8|Colombia|2020-03-31	0.0002692842	South America
South America|hCoV-19/Brazil/PR-5623/2020|EPI ISL 541346|B.1.3|Brazil|2020-03-26	South America|hCoV-19/Colombia/RIS-GUV-92087/2020|EPI ISL 447760|B.1.8|Colombia|2020-03-31	0.0002356093	South America
South America|hCoV-19/Colombia/CAL-GUR-0072/2020|EPI ISL 447734|A.2|Colombia|2020-03-26	South America|hCoV-19/Colombia/RIS-GUV-92087/2020|EPI ISL 447760|B.1.8|Colombia|2020-03-31	0.0004712979	South America
South America|hCoV-19/Colombia/VAC-GUR-0084/2020|EPI ISL 447735|B.1|Colombia|2020-03-26	South America|hCoV-19/Colombia/RIS-GUV-92087/2020|EPI ISL 447760|B.1.8|Colombia|2020-03-31	0.0001009740	South America
South America|hCoV-19/Colombia/VAC-GUR-0135/2020|EPI ISL 447737|B.1|Colombia|2020-03-26	South America|hCoV-19/Colombia/RIS-GUV-92087/2020|EPI ISL 447760|B.1.8|Colombia|2020-03-31	0.0001347121	South America
South America|hCoV-19/Colombia/BOY-INS-88871/2020|EPI ISL 498158|B|Colombia|2020-03-26	South America|hCoV-19/Colombia/RIS-GUV-92087/2020|EPI ISL 447760|B.1.8|Colombia|2020-03-31	0.0000336549	South America
South America|hCoV-19/Colombia/VAC-GUR-0094/2020|EPI ISL 447736|B.1|Colombia|2020-03-26	South America|hCoV-19/Colombia/RIS-GUV-92087/2020|EPI ISL 447760|B.1.8|Colombia|2020-03-31	0.0001352147	South America
South America|hCoV-19/Uruguay/UY-NYUMC863/2020|EPI ISL 457959|B|Uruguay|2020-03-26	South America|hCoV-19/Colombia/RIS-GUV-92087/2020|EPI ISL 447760|B.1.8|Colombia|2020-03-31	0.0003411466	South America
South America|hCoV-19/Brazil/SC-L17-CD322/2020|EPI ISL 476297|B.1.1.33|Brazil|2020-03-26	South America|hCoV-19/Colombia/RIS-GUV-92087/2020|EPI ISL 447760|B.1.8|Colombia|2020-03-31	0.0002039349	South America
South America|hCoV-19/Brazil/RJ-0250/2020|EPI ISL 470618|B.1.1.33|Brazil|2020-03-26	South America|hCoV-19/Colombia/RIS-GUV-92087/2020|EPI ISL 447760|B.1.8|Colombia|2020-03-31	0.0002041501	South America
South America|hCoV-19/Brazil/SP-L14-CD241/2020|EPI ISL 476245|B.1.1.33|Brazil|2020-03-26	South America|hCoV-19/Colombia/RIS-GUV-92087/2020|EPI ISL 447760|B.1.8|Colombia|2020-03-31	0.0002097513	South America
South America|hCoV-19/Argentina/PAIS-A0003/2020|EPI ISL 430795|B.1|Argentina|2020-03-26	South America|hCoV-19/Colombia/RIS-GUV-92087/2020|EPI ISL 447760|B.1.8|Colombia|2020-03-31	0.0001411457	South America
South America|hCoV-19/Argentina/PAIS-A0004/2020|EPI ISL 430796|B.1.5|Argentina|2020-03-27	South America|hCoV-19/Colombia/RIS-GUV-92087/2020|EPI ISL 447760|B.1.8|Colombia|2020-03-31	0.0001682865	South America
South America|hCoV-19/Argentina/PAIS-A0005/2020|EPI ISL 430797|B.1.1|Argentina|2020-03-27	South America|hCoV-19/Colombia/RIS-GUV-92087/2020|EPI ISL 447760|B.1.8|Colombia|2020-03-31	0.0002022495	South America
South America|hCoV-19/Chile/RM-CMM-32205/2020|EPI ISL 459859|B.1.5|Chile|2020-03-27	South America|hCoV-19/Colombia/RIS-GUV-92087/2020|EPI ISL 447760|B.1.8|Colombia|2020-03-31	0.0000673041	South America
South America|hCoV-19/Peru/LIM-INS-020/2020|EPI ISL 490976|B.1.1.1|Peru|2020-03-27	South America|hCoV-19/Colombia/RIS-GUV-92087/2020|EPI ISL 447760|B.1.8|Colombia|2020-03-31	0.0002712227	South America
South America|hCoV-19/Brazil/RJ-0251/2020|EPI ISL 470619|B.1|Brazil|2020-03-27	South America|hCoV-19/Colombia/RIS-GUV-92087/2020|EPI ISL 447760|B.1.8|Colombia|2020-03-31	0.0000684533	South America
South America|hCoV-19/Brazil/SP-L14-CD260/2020|EPI ISL 476256|B.1|Brazil|2020-03-27	South America|hCoV-19/Colombia/RIS-GUV-92087/2020|EPI ISL 447760|B.1.8|Colombia|2020-03-31	0.0000684744	South America
South America|hCoV-19/Brazil/SP-L14-CD242/2020|EPI ISL 476246|B.1.1.33|Brazil|2020-03-27	South America|hCoV-19/Colombia/RIS-GUV-92087/2020|EPI ISL 447760|B.1.8|Colombia|2020-03-31	0.0002055486	South America
South America|hCoV-19/Brazil/SP-L17-CD324/2020|EPI ISL 476298|B.1.1|Brazil|2020-03-27	South America|hCoV-19/Colombia/RIS-GUV-92087/2020|EPI ISL 447760|B.1.8|Colombia|2020-03-31	0.0002440750	South America
South America|hCoV-19/Brazil/SP-L17-CD327/2020|EPI ISL 476299|B.1.212|Brazil|2020-03-27	South America|hCoV-19/Colombia/RIS-GUV-92087/2020|EPI ISL 447760|B.1.8|Colombia|2020-03-31	0.0001758016	South America
South America|hCoV-19/Chile/RM-ISPCH-75/2020|EPI ISL 445371|B.1.5|Chile|2020-03-28	South America|hCoV-19/Colombia/RIS-GUV-92087/2020|EPI ISL 447760|B.1.8|Colombia|2020-03-31	0.0001009609	South America
South America|hCoV-19/Argentina/PAIS-A0006/2020|EPI ISL 430798|B.1.3|Argentina|2020-03-28	South America|hCoV-19/Colombia/RIS-GUV-92087/2020|EPI ISL 447760|B.1.8|Colombia|2020-03-31	0.0002019395	South America
South America|hCoV-19/Colombia/CUN-GUR-0454/2020|EPI ISL 447744|B.1.255|Colombia|2020-03-28	South America|hCoV-19/Colombia/RIS-GUV-92087/2020|EPI ISL 447760|B.1.8|Colombia|2020-03-31	0.0001009604	South America
South America|hCoV-19/Colombia/RIS-INS-87267/2020|EPI ISL 497745|B.1|Colombia|2020-03-28	South America|hCoV-19/Colombia/RIS-GUV-92087/2020|EPI ISL 447760|B.1.8|Colombia|2020-03-31	0.0001009672	South America
South America|hCoV-19/Brazil/SP-120/2020|EPI ISL 515521|B.1.1.33|Brazil|2020-03-28	South America|hCoV-19/Colombia/RIS-GUV-92087/2020|EPI ISL 447760|B.1.8|Colombia|2020-03-31	0.0002020127	South America
South America|hCoV-19/Brazil/PR-5622/2020|EPI ISL 541345|B.1|Brazil|2020-03-28	South America|hCoV-19/Colombia/RIS-GUV-92087/2020|EPI ISL 447760|B.1.8|Colombia|2020-03-31	0.0001348619	South America
South America|hCoV-19/Uruguay/UY-NYUMC865/2020|EPI ISL 457961|B|Uruguay|2020-03-28	South America|hCoV-19/Colombia/RIS-GUV-92087/2020|EPI ISL 447760|B.1.8|Colombia|2020-03-31	0.0003398137	South America
South America|hCoV-19/Uruguay/UY-NYUMC867/2020|EPI ISL 457963|B.1.1.1|Uruguay|2020-03-28	South America|hCoV-19/Colombia/RIS-GUV-92087/2020|EPI ISL 447760|B.1.8|Colombia|2020-03-31	0.0003058103	South America
South America|hCoV-19/Brazil/CE-L16-CD332/2020|EPI ISL 476281|B.1.1.33|Brazil|2020-03-28	South America|hCoV-19/Colombia/RIS-GUV-92087/2020|EPI ISL 447760|B.1.8|Colombia|2020-03-31	0.0002089260	South America
South America|hCoV-19/Brazil/SP-551/2020|EPI ISL 471554|B.1.1.33|Brazil|2020-03-29	South America|hCoV-19/Colombia/RIS-GUV-92087/2020|EPI ISL 447760|B.1.8|Colombia|2020-03-31	0.0002019447	South America
South America|hCoV-19/Colombia/NAR-GUR-0627/2020|EPI ISL 447749|B.1.1|Colombia|2020-03-29	South America|hCoV-19/Colombia/RIS-GUV-92087/2020|EPI ISL 447760|B.1.8|Colombia|2020-03-31	0.0002065034	South America
South America|hCoV-19/Argentina/PAIS-A0007/2020|EPI ISL 430799|B.1.5|Argentina|2020-03-30	South America|hCoV-19/Colombia/RIS-GUV-92087/2020|EPI ISL 447760|B.1.8|Colombia|2020-03-31	0.0000673041	South America
South America|hCoV-19/Chile/MA-ISPCH-17/2020|EPI ISL 445372|B.1|Chile|2020-03-30	South America|hCoV-19/Colombia/RIS-GUV-92087/2020|EPI ISL 447760|B.1.8|Colombia|2020-03-31	0.0001009604	South America
South America|hCoV-19/Colombia/HUI-GUR-0900/2020|EPI ISL 447752|B.1|Colombia|2020-03-30	South America|hCoV-19/Colombia/RIS-GUV-92087/2020|EPI ISL 447760|B.1.8|Colombia|2020-03-31	0.0002020928	South America
South America|hCoV-19/Colombia/CHO-GUR-0787/2020|EPI ISL 447750|B.1|Colombia|2020-03-30	South America|hCoV-19/Colombia/RIS-GUV-92087/2020|EPI ISL 447760|B.1.8|Colombia|2020-03-31	0.0001346232	South America
South America|hCoV-19/Brazil/RJ-899/2020|EPI ISL 456071|B.1.1.33|Brazil|2020-03-30	South America|hCoV-19/Colombia/RIS-GUV-92087/2020|EPI ISL 447760|B.1.8|Colombia|2020-03-31	0.0002694000	South America
South America|hCoV-19/Colombia/NAR-INS-94679/2020|EPI ISL 498162|A.2|Colombia|2020-03-30	South America|hCoV-19/Colombia/RIS-GUV-92087/2020|EPI ISL 447760|B.1.8|Colombia|2020-03-31	0.0004376535	South America
South America|hCoV-19/Colombia/ATL-INS-88712/2020|EPI ISL 498156|B.1.5|Colombia|2020-03-30	South America|hCoV-19/Colombia/RIS-GUV-92087/2020|EPI ISL 447760|B.1.8|Colombia|2020-03-31	0.0000673086	South America
South America|hCoV-19/Chile/VS-ISPCH-5/2020|EPI ISL 445337|B.1|Chile|2020-03-30	South America|hCoV-19/Colombia/RIS-GUV-92087/2020|EPI ISL 447760|B.1.8|Colombia|2020-03-31	0.0001346305	South America
South America|hCoV-19/Colombia/BOY-INS-88859/2020|EPI ISL 498157|B.1.255|Colombia|2020-03-30	South America|hCoV-19/Colombia/RIS-GUV-92087/2020|EPI ISL 447760|B.1.8|Colombia|2020-03-31	0.0001009740	South America
South America|hCoV-19/Colombia/BOL-INS-94411/2020|EPI ISL 498161|B.1|Colombia|2020-03-30	South America|hCoV-19/Colombia/RIS-GUV-92087/2020|EPI ISL 447760|B.1.8|Colombia|2020-03-31	0.0001346395	South America
South America|hCoV-19/Brazil/RJ-0252/2020|EPI ISL 470620|B.1.1.33|Brazil|2020-03-30	South America|hCoV-19/Colombia/RIS-GUV-92087/2020|EPI ISL 447760|B.1.8|Colombia|2020-03-31	0.0002717998	South America
South America|hCoV-19/Brazil/CE-L16-CD344/2020|EPI ISL 476288|B.1.5|Brazil|2020-03-30	South America|hCoV-19/Colombia/RIS-GUV-92087/2020|EPI ISL 447760|B.1.8|Colombia|2020-03-31	0.0001019609	South America
South America|hCoV-19/Brazil/CE-L16-CD346/2020|EPI ISL 476289|B.1.212|Brazil|2020-03-30	South America|hCoV-19/Colombia/RIS-GUV-92087/2020|EPI ISL 447760|B.1.8|Colombia|2020-03-31	0.0002039616	South America
South America|hCoV-19/Ecuador/HGSQ-USFQ-018/2020|EPI ISL 422563|B.1.1|Ecuador|2020-03-30	South America|hCoV-19/Colombia/RIS-GUV-92087/2020|EPI ISL 447760|B.1.8|Colombia|2020-03-31	0.0002416474	South America
South America|hCoV-19/Brazil/SP-L15-CD272/2020|EPI ISL 476265|B.1.255|Brazil|2020-03-30	South America|hCoV-19/Colombia/RIS-GUV-92087/2020|EPI ISL 447760|B.1.8|Colombia|2020-03-31	0.0001027160	South America
South America|hCoV-19/Brazil/SC-L16-CD350/2020|EPI ISL 476292|B.1.1.33|Brazil|2020-03-30	South America|hCoV-19/Colombia/RIS-GUV-92087/2020|EPI ISL 447760|B.1.8|Colombia|2020-03-31	0.0002054712	South America
South America|hCoV-19/Brazil/SP-L16-CD339/2020|EPI ISL 476286|B.1.1.33|Brazil|2020-03-30	South America|hCoV-19/Colombia/RIS-GUV-92087/2020|EPI ISL 447760|B.1.8|Colombia|2020-03-31	0.0002054923	South America
South America|hCoV-19/Brazil/SP-L15-CD274/2020|EPI ISL 476267|B.1.1|Brazil|2020-03-30	South America|hCoV-19/Colombia/RIS-GUV-92087/2020|EPI ISL 447760|B.1.8|Colombia|2020-03-31	0.0002421911	South America
South America|hCoV-19/Uruguay/UY-NYUMC866/2020|EPI ISL 457962|B.1.1.1|Uruguay|2020-03-30	South America|hCoV-19/Colombia/RIS-GUV-92087/2020|EPI ISL 447760|B.1.8|Colombia|2020-03-31	0.0003138497	South America
South America|hCoV-19/Brazil/SP-L15-CD283/2020|EPI ISL 476274|B.1.1.33|Brazil|2020-03-30	South America|hCoV-19/Colombia/RIS-GUV-92087/2020|EPI ISL 447760|B.1.8|Colombia|2020-03-31	0.0002440927	South America
South America|hCoV-19/Colombia/HUI-GUR-0920/2020|EPI ISL 447753|B.1.5|Colombia|2020-03-30	South America|hCoV-19/Colombia/RIS-GUV-92087/2020|EPI ISL 447760|B.1.8|Colombia|2020-03-31	0.0001052948	South America
South America|hCoV-19/Peru/ANC-INS-132/2020|EPI ISL 536529|B.1.1.1|Peru|2020-03-31	South America|hCoV-19/Colombia/RIS-GUV-92087/2020|EPI ISL 447760|B.1.8|Colombia|2020-03-31	0.0003029446	South America
South America|hCoV-19/Argentina/PAIS-A0009/2020|EPI ISL 430801|B.1.5|Argentina|2020-03-31	South America|hCoV-19/Colombia/RIS-GUV-92087/2020|EPI ISL 447760|B.1.8|Colombia|2020-03-31	0.0000673041	South America
South America|hCoV-19/Brazil/SP-122/2020|EPI ISL 515522|B.1.1.33|Brazil|2020-03-31	South America|hCoV-19/Colombia/RIS-GUV-92087/2020|EPI ISL 447760|B.1.8|Colombia|2020-03-31	0.0002019448	South America
South America|hCoV-19/Argentina/PAIS-A0011/2020|EPI ISL 430802|B.1.1|Argentina|2020-03-31	South America|hCoV-19/Colombia/RIS-GUV-92087/2020|EPI ISL 447760|B.1.8|Colombia|2020-03-31	0.0001682914	South America
South America|hCoV-19/Brazil/SP-01/2020|EPI ISL 412964|B.1.5|Brazil|2020-02-25	South America|hCoV-19/Colombia/HUI-GUV-92061/2020|EPI ISL 447759|B.1.5|Colombia|2020-03-31	0.0000336606	South America
South America|hCoV-19/Brazil/SP-02/2020|EPI ISL 413016|B|Brazil|2020-02-28	South America|hCoV-19/Colombia/HUI-GUV-92061/2020|EPI ISL 447759|B.1.5|Colombia|2020-03-31	0.0003367135	South America
South America|hCoV-19/Brazil/SP-06/2020|EPI ISL 414015|B.1.5|Brazil|2020-02-29	South America|hCoV-19/Colombia/HUI-GUV-92061/2020|EPI ISL 447759|B.1.5|Colombia|2020-03-31	0.0000336606	South America
South America|hCoV-19/Brazil/ES-225/2020|EPI ISL 415128|B.40|Brazil|2020-02-29	South America|hCoV-19/Colombia/HUI-GUV-92061/2020|EPI ISL 447759|B.1.5|Colombia|2020-03-31	0.0003704276	South America
South America|hCoV-19/Argentina/PAIS-A0001/2020|EPI ISL 430793|B.1.1|Argentina|2020-03-01	South America|hCoV-19/Colombia/HUI-GUV-92061/2020|EPI ISL 447759|B.1.5|Colombia|2020-03-31	0.0002057741	South America
South America|hCoV-19/Brazil/SP-03/2020|EPI ISL 414014|B.1.1|Brazil|2020-03-02	South America|hCoV-19/Colombia/HUI-GUV-92061/2020|EPI ISL 447759|B.1.5|Colombia|2020-03-31	0.0001683345	South America
South America|hCoV-19/Brazil/SP-11/2020|EPI ISL 416033|B.3|Brazil|2020-03-03	South America|hCoV-19/Colombia/HUI-GUV-92061/2020|EPI ISL 447759|B.1.5|Colombia|2020-03-31	0.0002356739	South America
South America|hCoV-19/Brazil/SP-07/2020|EPI ISL 416028|B.1.1|Brazil|2020-03-03	South America|hCoV-19/Colombia/HUI-GUV-92061/2020|EPI ISL 447759|B.1.5|Colombia|2020-03-31	0.0001683346	South America
South America|hCoV-19/Chile/RM-ISPCH-1/2020|EPI ISL 414579|A.2|Chile|2020-03-03	South America|hCoV-19/Colombia/HUI-GUV-92061/2020|EPI ISL 447759|B.1.5|Colombia|2020-03-31	0.0004040877	South America
South America|hCoV-19/Brazil/SP-09/2020|EPI ISL 416031|B.1.5|Brazil|2020-03-04	South America|hCoV-19/Colombia/HUI-GUV-92061/2020|EPI ISL 447759|B.1.5|Colombia|2020-03-31	0.0000336606	South America
South America|hCoV-19/Brazil/SP-08/2020|EPI ISL 416029|B.1.1|Brazil|2020-03-04	South America|hCoV-19/Colombia/HUI-GUV-92061/2020|EPI ISL 447759|B.1.5|Colombia|2020-03-31	0.0001683346	South America
South America|hCoV-19/Brazil/SP-10/2020|EPI ISL 416032|B|Brazil|2020-03-04	South America|hCoV-19/Colombia/HUI-GUV-92061/2020|EPI ISL 447759|B.1.5|Colombia|2020-03-31	0.0002693462	South America
South America|hCoV-19/Brazil/SP-04/2020|EPI ISL 414017|B.1.1|Brazil|2020-03-04	South America|hCoV-19/Colombia/HUI-GUV-92061/2020|EPI ISL 447759|B.1.5|Colombia|2020-03-31	0.0001683346	South America
South America|hCoV-19/Brazil/SP-12/2020|EPI ISL 416034|B.1.1|Brazil|2020-03-04	South America|hCoV-19/Colombia/HUI-GUV-92061/2020|EPI ISL 447759|B.1.5|Colombia|2020-03-31	0.0002020206	South America
South America|hCoV-19/Brazil/RJ-314/2020|EPI ISL 414045|B.1.5|Brazil|2020-03-04	South America|hCoV-19/Colombia/HUI-GUV-92061/2020|EPI ISL 447759|B.1.5|Colombia|2020-03-31	0.0000336617	South America
South America|hCoV-19/Brazil/BA-312/2020|EPI ISL 415105|B.1.1|Brazil|2020-03-04	South America|hCoV-19/Colombia/HUI-GUV-92061/2020|EPI ISL 447759|B.1.5|Colombia|2020-03-31	0.0002020358	South America
South America|hCoV-19/Brazil/SP-13/2020|EPI ISL 416035|B.1.1|Brazil|2020-03-05	South America|hCoV-19/Colombia/HUI-GUV-92061/2020|EPI ISL 447759|B.1.5|Colombia|2020-03-31	0.0001683346	South America
South America|hCoV-19/Chile/LL-ISPCH-1/2020|EPI ISL 445246|B.1.5|Chile|2020-03-05	South America|hCoV-19/Colombia/HUI-GUV-92061/2020|EPI ISL 447759|B.1.5|Colombia|2020-03-31	0.0000336606	South America
South America|hCoV-19/Chile/RM-ISPCH-2/2020|EPI ISL 414580|B.1.1|Chile|2020-03-05	South America|hCoV-19/Colombia/HUI-GUV-92061/2020|EPI ISL 447759|B.1.5|Colombia|2020-03-31	0.0001683346	South America
South America|hCoV-19/Brazil/RJ-352/2020|EPI ISL 427299|A.2|Brazil|2020-03-05	South America|hCoV-19/Colombia/HUI-GUV-92061/2020|EPI ISL 447759|B.1.5|Colombia|2020-03-31	0.0004377828	South America
South America|hCoV-19/Brazil/BA-510/2020|EPI ISL 427293|B.1.1|Brazil|2020-03-06	South America|hCoV-19/Colombia/HUI-GUV-92061/2020|EPI ISL 447759|B.1.5|Colombia|2020-03-31	0.0002020154	South America
South America|hCoV-19/Chile/RM-MSHS-op2d1/2020|EPI ISL 415658|A.2|Chile|2020-03-06	South America|hCoV-19/Colombia/HUI-GUV-92061/2020|EPI ISL 447759|B.1.5|Colombia|2020-03-31	0.0004040741	South America
South America|hCoV-19/Peru/ARE-INS-026/2020|EPI ISL 491431|B.1|Peru|2020-03-06	South America|hCoV-19/Colombia/HUI-GUV-92061/2020|EPI ISL 447759|B.1.5|Colombia|2020-03-31	0.0001016375	South America
South America|hCoV-19/Chile/RM-ISPCH-3/2020|EPI ISL 445245|A.2|Chile|2020-03-06	South America|hCoV-19/Colombia/HUI-GUV-92061/2020|EPI ISL 447759|B.1.5|Colombia|2020-03-31	0.0004040877	South America
South America|hCoV-19/Colombia/DC-INS-78390/2020|EPI ISL 418262|B.1.1|Colombia|2020-03-06	South America|hCoV-19/Colombia/HUI-GUV-92061/2020|EPI ISL 447759|B.1.5|Colombia|2020-03-31	0.0001733408	South America
South America|hCoV-19/Argentina/C121/2020|EPI ISL 420600|B.1.1|Argentina|2020-03-07	South America|hCoV-19/Colombia/HUI-GUV-92061/2020|EPI ISL 447759|B.1.5|Colombia|2020-03-31	0.0001346647	South America
South America|hCoV-19/Chile/RM-MSHS-op3d1/2020|EPI ISL 415660|A.2|Chile|2020-03-07	South America|hCoV-19/Colombia/HUI-GUV-92061/2020|EPI ISL 447759|B.1.5|Colombia|2020-03-31	0.0004040741	South America
South America|hCoV-19/Peru/ARE-INS-087/2020|EPI ISL 516626|B.1|Peru|2020-03-07	South America|hCoV-19/Colombia/HUI-GUV-92061/2020|EPI ISL 447759|B.1.5|Colombia|2020-03-31	0.0001355261	South America
South America|hCoV-19/Chile/RM-MSHS-op4d1/2020|EPI ISL 415661|A.2|Chile|2020-03-08	South America|hCoV-19/Colombia/HUI-GUV-92061/2020|EPI ISL 447759|B.1.5|Colombia|2020-03-31	0.0004040741	South America
South America|hCoV-19/Chile/RM-ISPCH-4/2020|EPI ISL 445247|A.2|Chile|2020-03-08	South America|hCoV-19/Colombia/HUI-GUV-92061/2020|EPI ISL 447759|B.1.5|Colombia|2020-03-31	0.0004715007	South America
South America|hCoV-19/Brazil/MG-CV4/2020|EPI ISL 429667|B.1.255|Brazil|2020-03-09	South America|hCoV-19/Colombia/HUI-GUV-92061/2020|EPI ISL 447759|B.1.5|Colombia|2020-03-31	0.0001346577	South America
South America|hCoV-19/Chile/RM-ISPCH-6/2020|EPI ISL 445249|B|Chile|2020-03-09	South America|hCoV-19/Colombia/HUI-GUV-92061/2020|EPI ISL 447759|B.1.5|Colombia|2020-03-31	0.0002356837	South America
South America|hCoV-19/Chile/RM-ISPCH-9/2020|EPI ISL 445252|B.1.5|Chile|2020-03-09	South America|hCoV-19/Colombia/HUI-GUV-92061/2020|EPI ISL 447759|B.1.5|Colombia|2020-03-31	0.0000336613	South America
South America|hCoV-19/Chile/RM-ISPCH-7/2020|EPI ISL 445250|B.1.5|Chile|2020-03-09	South America|hCoV-19/Colombia/HUI-GUV-92061/2020|EPI ISL 447759|B.1.5|Colombia|2020-03-31	0.0000000000	South America
South America|hCoV-19/Peru/HUC-INS-008/2020|EPI ISL 489839|B.1.5|Peru|2020-03-09	South America|hCoV-19/Colombia/HUI-GUV-92061/2020|EPI ISL 447759|B.1.5|Colombia|2020-03-31	0.0000000000	South America
South America|hCoV-19/Peru/ICA-INS-012/2020|EPI ISL 489989|B.1.5|Peru|2020-03-09	South America|hCoV-19/Colombia/HUI-GUV-92061/2020|EPI ISL 447759|B.1.5|Colombia|2020-03-31	0.0000338761	South America
South America|hCoV-19/Chile/RM-ISPCH-5/2020|EPI ISL 445248|B.1.5|Chile|2020-03-09	South America|hCoV-19/Colombia/HUI-GUV-92061/2020|EPI ISL 447759|B.1.5|Colombia|2020-03-31	0.0000000000	South America
South America|hCoV-19/Brazil/SP-L12-CD28/2020|EPI ISL 476221|B.1.1.33|Brazil|2020-03-09	South America|hCoV-19/Colombia/HUI-GUV-92061/2020|EPI ISL 447759|B.1.5|Colombia|2020-03-31	0.0002039974	South America
South America|hCoV-19/Ecuador/HEE-01/2020|EPI ISL 417482|B|Ecuador|2020-03-09	South America|hCoV-19/Colombia/HUI-GUV-92061/2020|EPI ISL 447759|B.1.5|Colombia|2020-03-31	0.0002100706	South America
South America|hCoV-19/Chile/RM-ISPCH-8/2020|EPI ISL 445251|B.1.1|Chile|2020-03-10	South America|hCoV-19/Colombia/HUI-GUV-92061/2020|EPI ISL 447759|B.1.5|Colombia|2020-03-31	0.0002356789	South America
South America|hCoV-19/Peru/LIM-010/2020|EPI ISL 415787|B.1.1|Peru|2020-03-10	South America|hCoV-19/Colombia/HUI-GUV-92061/2020|EPI ISL 447759|B.1.5|Colombia|2020-03-31	0.0002020112	South America
South America|hCoV-19/Chile/RM-ISPCH-16/2020|EPI ISL 445259|A.2|Chile|2020-03-10	South America|hCoV-19/Colombia/HUI-GUV-92061/2020|EPI ISL 447759|B.1.5|Colombia|2020-03-31	0.0004040741	South America
South America|hCoV-19/Chile/RM-ISPCH-10/2020|EPI ISL 445253|B.1.255|Chile|2020-03-10	South America|hCoV-19/Colombia/HUI-GUV-92061/2020|EPI ISL 447759|B.1.5|Colombia|2020-03-31	0.0001009910	South America
South America|hCoV-19/Chile/RM-ISPCH-12/2020|EPI ISL 445255|B.1.1.10|Chile|2020-03-10	South America|hCoV-19/Colombia/HUI-GUV-92061/2020|EPI ISL 447759|B.1.5|Colombia|2020-03-31	0.0002356849	South America
South America|hCoV-19/Brazil/SC-769/2020|EPI ISL 427306|B.1|Brazil|2020-03-10	South America|hCoV-19/Colombia/HUI-GUV-92061/2020|EPI ISL 447759|B.1.5|Colombia|2020-03-31	0.0001009910	South America
South America|hCoV-19/Brazil/SC-766/2020|EPI ISL 427305|B.6|Brazil|2020-03-10	South America|hCoV-19/Colombia/HUI-GUV-92061/2020|EPI ISL 447759|B.1.5|Colombia|2020-03-31	0.0003703930	South America
South America|hCoV-19/Peru/LIM-INS-016/2020|EPI ISL 490315|B.1.1|Peru|2020-03-10	South America|hCoV-19/Colombia/HUI-GUV-92061/2020|EPI ISL 447759|B.1.5|Colombia|2020-03-31	0.0002033142	South America
South America|hCoV-19/Chile/RM-ISPCH-13/2020|EPI ISL 445256|B.1.1|Chile|2020-03-10	South America|hCoV-19/Colombia/HUI-GUV-92061/2020|EPI ISL 447759|B.1.5|Colombia|2020-03-31	0.0002357167	South America
South America|hCoV-19/Chile/RM-ISPCH-18/2020|EPI ISL 445261|B.1.5|Chile|2020-03-11	South America|hCoV-19/Colombia/HUI-GUV-92061/2020|EPI ISL 447759|B.1.5|Colombia|2020-03-31	0.0000336613	South America
South America|hCoV-19/Peru/LIM-INS-160/2020|EPI ISL 536553|B.1.5|Peru|2020-03-11	South America|hCoV-19/Colombia/HUI-GUV-92061/2020|EPI ISL 447759|B.1.5|Colombia|2020-03-31	0.0002020196	South America
South America|hCoV-19/Chile/BI-ISPCH-3/2020|EPI ISL 445332|B.1.5|Chile|2020-03-11	South America|hCoV-19/Colombia/HUI-GUV-92061/2020|EPI ISL 447759|B.1.5|Colombia|2020-03-31	0.0000673241	South America
South America|hCoV-19/Chile/RM-ISPCH-22/2020|EPI ISL 445265|B.1.5|Chile|2020-03-11	South America|hCoV-19/Colombia/HUI-GUV-92061/2020|EPI ISL 447759|B.1.5|Colombia|2020-03-31	0.0000000000	South America
South America|hCoV-19/Brazil/RJ-477/2020|EPI ISL 427300|B.1.1|Brazil|2020-03-11	South America|hCoV-19/Colombia/HUI-GUV-92061/2020|EPI ISL 447759|B.1.5|Colombia|2020-03-31	0.0001683389	South America
South America|hCoV-19/Chile/RM-ISPCH-19/2020|EPI ISL 445262|B.1.5|Chile|2020-03-11	South America|hCoV-19/Colombia/HUI-GUV-92061/2020|EPI ISL 447759|B.1.5|Colombia|2020-03-31	0.0000673258	South America
South America|hCoV-19/Brazil/RJ-477i/2020|EPI ISL 427301|B.1.1|Brazil|2020-03-11	South America|hCoV-19/Colombia/HUI-GUV-92061/2020|EPI ISL 447759|B.1.5|Colombia|2020-03-31	0.0001683389	South America
South America|hCoV-19/Peru/LIM-INS-011/2020|EPI ISL 489988|A.2|Peru|2020-03-11	South America|hCoV-19/Colombia/HUI-GUV-92061/2020|EPI ISL 447759|B.1.5|Colombia|2020-03-31	0.0004066617	South America
South America|hCoV-19/Peru/LIM-INS-015/2020|EPI ISL 490209|B.1.5|Peru|2020-03-11	South America|hCoV-19/Colombia/HUI-GUV-92061/2020|EPI ISL 447759|B.1.5|Colombia|2020-03-31	0.0001694159	South America
South America|hCoV-19/Peru/LIM-INS-006/2020|EPI ISL 489838|B.1.1|Peru|2020-03-11	South America|hCoV-19/Colombia/HUI-GUV-92061/2020|EPI ISL 447759|B.1.5|Colombia|2020-03-31	0.0001694123	South America
South America|hCoV-19/Chile/RM-ISPCH-15/2020|EPI ISL 445258|A.2|Chile|2020-03-11	South America|hCoV-19/Colombia/HUI-GUV-92061/2020|EPI ISL 447759|B.1.5|Colombia|2020-03-31	0.0004040877	South America
South America|hCoV-19/Chile/RM-ISPCH-17/2020|EPI ISL 445260|A.2|Chile|2020-03-11	South America|hCoV-19/Colombia/HUI-GUV-92061/2020|EPI ISL 447759|B.1.5|Colombia|2020-03-31	0.0004714566	South America
South America|hCoV-19/Chile/RM-ISPCH-20/2020|EPI ISL 445263|B.1.5|Chile|2020-03-11	South America|hCoV-19/Colombia/HUI-GUV-92061/2020|EPI ISL 447759|B.1.5|Colombia|2020-03-31	0.0000000000	South America
South America|hCoV-19/Brazil/MG-CV12/2020|EPI ISL 429674|B.1|Brazil|2020-03-11	South America|hCoV-19/Colombia/HUI-GUV-92061/2020|EPI ISL 447759|B.1.5|Colombia|2020-03-31	0.0002122307	South America
South America|hCoV-19/Chile/BI-ISPCH-2/2020|EPI ISL 445331|B.1.1|Chile|2020-03-12	South America|hCoV-19/Colombia/HUI-GUV-92061/2020|EPI ISL 447759|B.1.5|Colombia|2020-03-31	0.0001683388	South America
South America|hCoV-19/Chile/BI-ISPCH-2-2/2020|EPI ISL 445333|B.1.5|Chile|2020-03-12	South America|hCoV-19/Colombia/HUI-GUV-92061/2020|EPI ISL 447759|B.1.5|Colombia|2020-03-31	0.0000336597	South America
South America|hCoV-19/Chile/RM-ISPCH-21/2020|EPI ISL 445264|B.1.1.10|Chile|2020-03-12	South America|hCoV-19/Colombia/HUI-GUV-92061/2020|EPI ISL 447759|B.1.5|Colombia|2020-03-31	0.0002356849	South America
South America|hCoV-19/Brazil/SE-6535/2020|EPI ISL 541375|B.1.5|Brazil|2020-03-12	South America|hCoV-19/Colombia/HUI-GUV-92061/2020|EPI ISL 447759|B.1.5|Colombia|2020-03-31	0.0000336613	South America
South America|hCoV-19/Brazil/SC-770/2020|EPI ISL 541370|B.1.1.33|Brazil|2020-03-12	South America|hCoV-19/Colombia/HUI-GUV-92061/2020|EPI ISL 447759|B.1.5|Colombia|2020-03-31	0.0002356929	South America
South America|hCoV-19/Chile/ML-CMM-25343/2020|EPI ISL 459863|A|Chile|2020-03-12	South America|hCoV-19/Colombia/HUI-GUV-92061/2020|EPI ISL 447759|B.1.5|Colombia|2020-03-31	0.0002356776	South America
South America|hCoV-19/Colombia/DC-INS-79190/2020|EPI ISL 456120|B.1.5|Colombia|2020-03-12	South America|hCoV-19/Colombia/HUI-GUV-92061/2020|EPI ISL 447759|B.1.5|Colombia|2020-03-31	0.0000338936	South America
South America|hCoV-19/Brazil/UN-HIAE-SP03/2020|EPI ISL 486427|B.1.1.33|Brazil|2020-03-13	South America|hCoV-19/Colombia/HUI-GUV-92061/2020|EPI ISL 447759|B.1.5|Colombia|2020-03-31	0.0003030291	South America
South America|hCoV-19/Peru/LIM-INS-150/2020|EPI ISL 536545|B|Peru|2020-03-13	South America|hCoV-19/Colombia/HUI-GUV-92061/2020|EPI ISL 447759|B.1.5|Colombia|2020-03-31	0.0003030354	South America
South America|hCoV-19/Chile/BI-ISPCH-1/2020|EPI ISL 445271|B.1.1|Chile|2020-03-13	South America|hCoV-19/Colombia/HUI-GUV-92061/2020|EPI ISL 447759|B.1.5|Colombia|2020-03-31	0.0001683389	South America
South America|hCoV-19/Aruba/AW-RIVM-10101/2020|EPI ISL 547445|B.40|Aruba|2020-03-13	South America|hCoV-19/Colombia/HUI-GUV-92061/2020|EPI ISL 447759|B.1.5|Colombia|2020-03-31	0.0003704027	South America
South America|hCoV-19/Brazil/MG-CV6/2020|EPI ISL 429669|B.1|Brazil|2020-03-13	South America|hCoV-19/Colombia/HUI-GUV-92061/2020|EPI ISL 447759|B.1.5|Colombia|2020-03-31	0.0001346577	South America
South America|hCoV-19/Brazil/DF-615i/2020|EPI ISL 427294|B.1.1.33|Brazil|2020-03-13	South America|hCoV-19/Colombia/HUI-GUV-92061/2020|EPI ISL 447759|B.1.5|Colombia|2020-03-31	0.0002020059	South America
South America|hCoV-19/Brazil/SC-771/2020|EPI ISL 541371|B.1.5|Brazil|2020-03-13	South America|hCoV-19/Colombia/HUI-GUV-92061/2020|EPI ISL 447759|B.1.5|Colombia|2020-03-31	0.0000673607	South America
South America|hCoV-19/Peru/LAM-INS-073/2020|EPI ISL 523994|B.1.1|Peru|2020-03-13	South America|hCoV-19/Colombia/HUI-GUV-92061/2020|EPI ISL 447759|B.1.5|Colombia|2020-03-31	0.0002371878	South America
South America|hCoV-19/Peru/CAJ-INS-061/2020|EPI ISL 517770|B.1.1.1|Peru|2020-03-13	South America|hCoV-19/Colombia/HUI-GUV-92061/2020|EPI ISL 447759|B.1.5|Colombia|2020-03-31	0.0002710941	South America
South America|hCoV-19/Brazil/DF-0001/2020|EPI ISL 426580|B.1.1|Brazil|2020-03-13	South America|hCoV-19/Colombia/HUI-GUV-92061/2020|EPI ISL 447759|B.1.5|Colombia|2020-03-31	0.0001693263	South America
South America|hCoV-19/Brazil/GO-0207/2020|EPI ISL 470574|B.40|Brazil|2020-03-13	South America|hCoV-19/Colombia/HUI-GUV-92061/2020|EPI ISL 447759|B.1.5|Colombia|2020-03-31	0.0003423819	South America
South America|hCoV-19/Brazil/MG-CV8/2020|EPI ISL 429671|B.1.1|Brazil|2020-03-13	South America|hCoV-19/Colombia/HUI-GUV-92061/2020|EPI ISL 447759|B.1.5|Colombia|2020-03-31	0.0003795096	South America
South America|hCoV-19/Chile/MA-ISPCH-1/2020|EPI ISL 445268|B.1.98|Chile|2020-03-14	South America|hCoV-19/Colombia/HUI-GUV-92061/2020|EPI ISL 447759|B.1.5|Colombia|2020-03-31	0.0000673227	South America
South America|hCoV-19/Brazil/RN-IEC-162277/2020|EPI ISL 524798|B.1.1.33|Brazil|2020-03-14	South America|hCoV-19/Colombia/HUI-GUV-92061/2020|EPI ISL 447759|B.1.5|Colombia|2020-03-31	0.0002020059	South America
South America|hCoV-19/Peru/LIM-INS-159/2020|EPI ISL 536552|B.1.1|Peru|2020-03-14	South America|hCoV-19/Colombia/HUI-GUV-92061/2020|EPI ISL 447759|B.1.5|Colombia|2020-03-31	0.0001346647	South America
South America|hCoV-19/Peru/LIM-INS-147/2020|EPI ISL 536542|B.1.1|Peru|2020-03-14	South America|hCoV-19/Colombia/HUI-GUV-92061/2020|EPI ISL 447759|B.1.5|Colombia|2020-03-31	0.0002020059	South America
South America|hCoV-19/Chile/RM-CMM-23741/2020|EPI ISL 468752|B.1.1.33|Chile|2020-03-14	South America|hCoV-19/Colombia/HUI-GUV-92061/2020|EPI ISL 447759|B.1.5|Colombia|2020-03-31	0.0002020059	South America
South America|hCoV-19/Chile/AR-ISPCH-1/2020|EPI ISL 445270|B.1.1|Chile|2020-03-14	South America|hCoV-19/Colombia/HUI-GUV-92061/2020|EPI ISL 447759|B.1.5|Colombia|2020-03-31	0.0002020206	South America
South America|hCoV-19/Chile/VS-ISPCH-2/2020|EPI ISL 445285|B.1.255|Chile|2020-03-14	South America|hCoV-19/Colombia/HUI-GUV-92061/2020|EPI ISL 447759|B.1.5|Colombia|2020-03-31	0.0001009944	South America
South America|hCoV-19/Chile/RM-ISPCH-24/2020|EPI ISL 445303|B|Chile|2020-03-14	South America|hCoV-19/Colombia/HUI-GUV-92061/2020|EPI ISL 447759|B.1.5|Colombia|2020-03-31	0.0003030558	South America
South America|hCoV-19/Colombia/ATL-INS-79743/2020|EPI ISL 456145|B.1.5|Colombia|2020-03-14	South America|hCoV-19/Colombia/HUI-GUV-92061/2020|EPI ISL 447759|B.1.5|Colombia|2020-03-31	0.0000000000	South America
South America|hCoV-19/Brazil/MG-0211/2020|EPI ISL 470578|B.1.1|Brazil|2020-03-14	South America|hCoV-19/Colombia/HUI-GUV-92061/2020|EPI ISL 447759|B.1.5|Colombia|2020-03-31	0.0001729212	South America
South America|hCoV-19/Colombia/VAC-INS-79773/2020|EPI ISL 456134|B.1.5|Colombia|2020-03-14	South America|hCoV-19/Colombia/HUI-GUV-92061/2020|EPI ISL 447759|B.1.5|Colombia|2020-03-31	0.0000000000	South America
South America|hCoV-19/Colombia/VAC-INS-79779/2020|EPI ISL 456135|B.1.5|Colombia|2020-03-14	South America|hCoV-19/Colombia/HUI-GUV-92061/2020|EPI ISL 447759|B.1.5|Colombia|2020-03-31	0.0000000000	South America
South America|hCoV-19/Brazil/MG-0212/2020|EPI ISL 470579|B.1.5|Brazil|2020-03-14	South America|hCoV-19/Colombia/HUI-GUV-92061/2020|EPI ISL 447759|B.1.5|Colombia|2020-03-31	0.0000353737	South America
South America|hCoV-19/Brazil/CE-L10-CD171/2020|EPI ISL 476184|B.1.5|Brazil|2020-03-14	South America|hCoV-19/Colombia/HUI-GUV-92061/2020|EPI ISL 447759|B.1.5|Colombia|2020-03-31	0.0001068365	South America
South America|hCoV-19/Colombia/VAC-INS-79929/2020|EPI ISL 456136|B.1|Colombia|2020-03-14	South America|hCoV-19/Colombia/HUI-GUV-92061/2020|EPI ISL 447759|B.1.5|Colombia|2020-03-31	0.0000706397	South America
South America|hCoV-19/Chile/BI-CMM-25338/2020|EPI ISL 468760|B.1.1|Chile|2020-03-15	South America|hCoV-19/Colombia/HUI-GUV-92061/2020|EPI ISL 447759|B.1.5|Colombia|2020-03-31	0.0001683390	South America
South America|hCoV-19/Chile/LI-ISPCH-3/2020|EPI ISL 445275|B.1.1|Chile|2020-03-15	South America|hCoV-19/Colombia/HUI-GUV-92061/2020|EPI ISL 447759|B.1.5|Colombia|2020-03-31	0.0002020206	South America
South America|hCoV-19/Colombia/VAC-INS-79965/2020|EPI ISL 456150|B.1.5|Colombia|2020-03-15	South America|hCoV-19/Colombia/HUI-GUV-92061/2020|EPI ISL 447759|B.1.5|Colombia|2020-03-31	0.0000673241	South America
South America|hCoV-19/Chile/RM-CMM-27991/2020|EPI ISL 459857|B.1.5|Chile|2020-03-15	South America|hCoV-19/Colombia/HUI-GUV-92061/2020|EPI ISL 447759|B.1.5|Colombia|2020-03-31	0.0000000000	South America
South America|hCoV-19/Chile/LI-ISPCH-2/2020|EPI ISL 445274|B|Chile|2020-03-15	South America|hCoV-19/Colombia/HUI-GUV-92061/2020|EPI ISL 447759|B.1.5|Colombia|2020-03-31	0.0002020117	South America
South America|hCoV-19/Chile/LI-ISPCH-4/2020|EPI ISL 445276|B.1.1|Chile|2020-03-15	South America|hCoV-19/Colombia/HUI-GUV-92061/2020|EPI ISL 447759|B.1.5|Colombia|2020-03-31	0.0002020274	South America
South America|hCoV-19/Chile/MA-ISPCH-2/2020|EPI ISL 445269|B.1.98|Chile|2020-03-15	South America|hCoV-19/Colombia/HUI-GUV-92061/2020|EPI ISL 447759|B.1.5|Colombia|2020-03-31	0.0000673250	South America
South America|hCoV-19/Chile/VS-ISPCH-1/2020|EPI ISL 445272|B.1.5|Chile|2020-03-15	South America|hCoV-19/Colombia/HUI-GUV-92061/2020|EPI ISL 447759|B.1.5|Colombia|2020-03-31	0.0000673250	South America
South America|hCoV-19/Colombia/SAN-INS-80123/2020|EPI ISL 456149|B.1.1|Colombia|2020-03-15	South America|hCoV-19/Colombia/HUI-GUV-92061/2020|EPI ISL 447759|B.1.5|Colombia|2020-03-31	0.0001684082	South America
South America|hCoV-19/Brazil/RJ-MD63-1b/2020|EPI ISL 528638|B.1.1.33|Brazil|2020-03-16	South America|hCoV-19/Colombia/HUI-GUV-92061/2020|EPI ISL 447759|B.1.5|Colombia|2020-03-31	0.0002020059	South America
South America|hCoV-19/Chile/LI-ISPCH-1/2020|EPI ISL 445273|B.1.5|Chile|2020-03-16	South America|hCoV-19/Colombia/HUI-GUV-92061/2020|EPI ISL 447759|B.1.5|Colombia|2020-03-31	0.0000673241	South America
South America|hCoV-19/Chile/LI-ISPCH-5/2020|EPI ISL 445277|B.1.1|Chile|2020-03-16	South America|hCoV-19/Colombia/HUI-GUV-92061/2020|EPI ISL 447759|B.1.5|Colombia|2020-03-31	0.0002020206	South America
South America|hCoV-19/Chile/RM-ISPCH-26/2020|EPI ISL 445305|B.1|Chile|2020-03-16	South America|hCoV-19/Colombia/HUI-GUV-92061/2020|EPI ISL 447759|B.1.5|Colombia|2020-03-31	0.0001009884	South America
South America|hCoV-19/Chile/RM-ISPCH-28/2020|EPI ISL 445307|B.1|Chile|2020-03-16	South America|hCoV-19/Colombia/HUI-GUV-92061/2020|EPI ISL 447759|B.1.5|Colombia|2020-03-31	0.0000673241	South America
South America|hCoV-19/Chile/LI-ISPCH-6/2020|EPI ISL 445278|B.1.5|Chile|2020-03-16	South America|hCoV-19/Colombia/HUI-GUV-92061/2020|EPI ISL 447759|B.1.5|Colombia|2020-03-31	0.0000336597	South America
South America|hCoV-19/Brazil/RJ-MD63-1a/2020|EPI ISL 528637|B.1.1.33|Brazil|2020-03-16	South America|hCoV-19/Colombia/HUI-GUV-92061/2020|EPI ISL 447759|B.1.5|Colombia|2020-03-31	0.0002693728	South America
South America|hCoV-19/Peru/LIM-INS-143/2020|EPI ISL 536538|B.1.1.1|Peru|2020-03-16	South America|hCoV-19/Colombia/HUI-GUV-92061/2020|EPI ISL 447759|B.1.5|Colombia|2020-03-31	0.0003367309	South America
South America|hCoV-19/Brazil/MG-CV21/2020|EPI ISL 429681|B.1|Brazil|2020-03-16	South America|hCoV-19/Colombia/HUI-GUV-92061/2020|EPI ISL 447759|B.1.5|Colombia|2020-03-31	0.0001346577	South America
South America|hCoV-19/Chile/RM-ISPCH-30/2020|EPI ISL 445309|B.1.5|Chile|2020-03-16	South America|hCoV-19/Colombia/HUI-GUV-92061/2020|EPI ISL 447759|B.1.5|Colombia|2020-03-31	0.0000000000	South America
South America|hCoV-19/Brazil/AM-02/2020|EPI ISL 417034|A.2|Brazil|2020-03-16	South America|hCoV-19/Colombia/HUI-GUV-92061/2020|EPI ISL 447759|B.1.5|Colombia|2020-03-31	0.0004714407	South America
South America|hCoV-19/Brazil/MG-CV16/2020|EPI ISL 429676|B.1.1|Brazil|2020-03-16	South America|hCoV-19/Colombia/HUI-GUV-92061/2020|EPI ISL 447759|B.1.5|Colombia|2020-03-31	0.0002701150	South America
South America|hCoV-19/Peru/LAM-INS-071/2020|EPI ISL 523954|B.1.1.1|Peru|2020-03-16	South America|hCoV-19/Colombia/HUI-GUV-92061/2020|EPI ISL 447759|B.1.5|Colombia|2020-03-31	0.0002708188	South America
South America|hCoV-19/Peru/ANC-INS-066/2020|EPI ISL 516987|B.1.1.1|Peru|2020-03-16	South America|hCoV-19/Colombia/HUI-GUV-92061/2020|EPI ISL 447759|B.1.5|Colombia|2020-03-31	0.0002710849	South America
South America|hCoV-19/Chile/RM-ISPCH-29/2020|EPI ISL 445308|B.1.5|Chile|2020-03-16	South America|hCoV-19/Colombia/HUI-GUV-92061/2020|EPI ISL 447759|B.1.5|Colombia|2020-03-31	0.0000000000	South America
South America|hCoV-19/Brazil/PR-5619/2020|EPI ISL 541342|B.1|Brazil|2020-03-16	South America|hCoV-19/Colombia/HUI-GUV-92061/2020|EPI ISL 447759|B.1.5|Colombia|2020-03-31	0.0001346667	South America
South America|hCoV-19/Colombia/RIS-INS-80245/2020|EPI ISL 456155|B.1.5|Colombia|2020-03-16	South America|hCoV-19/Colombia/HUI-GUV-92061/2020|EPI ISL 447759|B.1.5|Colombia|2020-03-31	0.0000673377	South America
South America|hCoV-19/Colombia/VAC-INS-79943/2020|EPI ISL 456138|B.1.5|Colombia|2020-03-16	South America|hCoV-19/Colombia/HUI-GUV-92061/2020|EPI ISL 447759|B.1.5|Colombia|2020-03-31	0.0000676460	South America
South America|hCoV-19/Colombia/BOL-INS-80191/2020|EPI ISL 456122|B.1|Colombia|2020-03-16	South America|hCoV-19/Colombia/HUI-GUV-92061/2020|EPI ISL 447759|B.1.5|Colombia|2020-03-31	0.0000689437	South America
South America|hCoV-19/Peru/LIM-INS-141/2020|EPI ISL 536536|B|Peru|2020-03-16	South America|hCoV-19/Colombia/HUI-GUV-92061/2020|EPI ISL 447759|B.1.5|Colombia|2020-03-31	0.0002760554	South America
South America|hCoV-19/Brazil/RJ-L10-CD158/2020|EPI ISL 476180|B.1.1.33|Brazil|2020-03-16	South America|hCoV-19/Colombia/HUI-GUV-92061/2020|EPI ISL 447759|B.1.5|Colombia|2020-03-31	0.0002104650	South America
South America|hCoV-19/Brazil/RJ-L10-CD154/2020|EPI ISL 476178|B.1.1.33|Brazil|2020-03-16	South America|hCoV-19/Colombia/HUI-GUV-92061/2020|EPI ISL 447759|B.1.5|Colombia|2020-03-31	0.0002830583	South America
South America|hCoV-19/Brazil/RS-L11-CD180/2020|EPI ISL 476192|B.1.1.33|Brazil|2020-03-16	South America|hCoV-19/Colombia/HUI-GUV-92061/2020|EPI ISL 447759|B.1.5|Colombia|2020-03-31	0.0002122735	South America
South America|hCoV-19/Brazil/MG-CV19/2020|EPI ISL 429679|B.1.1|Brazil|2020-03-16	South America|hCoV-19/Colombia/HUI-GUV-92061/2020|EPI ISL 447759|B.1.5|Colombia|2020-03-31	0.0002853657	South America
South America|hCoV-19/Chile/MA-ISPCH-3/2020|EPI ISL 445280|B.1.98|Chile|2020-03-17	South America|hCoV-19/Colombia/HUI-GUV-92061/2020|EPI ISL 447759|B.1.5|Colombia|2020-03-31	0.0000673226	South America
South America|hCoV-19/Brazil/MG-CV31/2020|EPI ISL 429687|B.1|Brazil|2020-03-17	South America|hCoV-19/Colombia/HUI-GUV-92061/2020|EPI ISL 447759|B.1.5|Colombia|2020-03-31	0.0001009978	South America
South America|hCoV-19/Chile/RM-CMM-26639/2020|EPI ISL 459858|A.2|Chile|2020-03-17	South America|hCoV-19/Colombia/HUI-GUV-92061/2020|EPI ISL 447759|B.1.5|Colombia|2020-03-31	0.0004714530	South America
South America|hCoV-19/Chile/RM-ISPCH-35/2020|EPI ISL 445314|B.1|Chile|2020-03-17	South America|hCoV-19/Colombia/HUI-GUV-92061/2020|EPI ISL 447759|B.1.5|Colombia|2020-03-31	0.0000336613	South America
South America|hCoV-19/Peru/LIM-INS-138/2020|EPI ISL 536533|B.1.1|Peru|2020-03-17	South America|hCoV-19/Colombia/HUI-GUV-92061/2020|EPI ISL 447759|B.1.5|Colombia|2020-03-31	0.0001683346	South America
South America|hCoV-19/Brazil/MG-CV32/2020|EPI ISL 429688|B.1.1|Brazil|2020-03-17	South America|hCoV-19/Colombia/HUI-GUV-92061/2020|EPI ISL 447759|B.1.5|Colombia|2020-03-31	0.0002357008	South America
South America|hCoV-19/Peru/LIM-INS-139/2020|EPI ISL 536534|B.1.1|Peru|2020-03-17	South America|hCoV-19/Colombia/HUI-GUV-92061/2020|EPI ISL 447759|B.1.5|Colombia|2020-03-31	0.0001683389	South America
South America|hCoV-19/Chile/RM-ISPCH-38/2020|EPI ISL 445317|B.1.1|Chile|2020-03-17	South America|hCoV-19/Colombia/HUI-GUV-92061/2020|EPI ISL 447759|B.1.5|Colombia|2020-03-31	0.0001346647	South America
South America|hCoV-19/Brazil/AP-IEC-161167/2020|EPI ISL 450873|B.1.1.33|Brazil|2020-03-17	South America|hCoV-19/Colombia/HUI-GUV-92061/2020|EPI ISL 447759|B.1.5|Colombia|2020-03-31	0.0002020059	South America
South America|hCoV-19/Chile/RM-ISPCH-41/2020|EPI ISL 445320|B.1.5|Chile|2020-03-17	South America|hCoV-19/Colombia/HUI-GUV-92061/2020|EPI ISL 447759|B.1.5|Colombia|2020-03-31	0.0000000000	South America
South America|hCoV-19/Aruba/AW-RIVM-10113/2020|EPI ISL 547446|B.1|Aruba|2020-03-17	South America|hCoV-19/Colombia/HUI-GUV-92061/2020|EPI ISL 447759|B.1.5|Colombia|2020-03-31	0.0001346577	South America
South America|hCoV-19/Brazil/PR-5618/2020|EPI ISL 541341|B.1|Brazil|2020-03-17	South America|hCoV-19/Colombia/HUI-GUV-92061/2020|EPI ISL 447759|B.1.5|Colombia|2020-03-31	0.0001346685	South America
South America|hCoV-19/Brazil/PR-5617/2020|EPI ISL 541340|B.1|Brazil|2020-03-17	South America|hCoV-19/Colombia/HUI-GUV-92061/2020|EPI ISL 447759|B.1.5|Colombia|2020-03-31	0.0001683402	South America
South America|hCoV-19/Peru/JUN-INS-074/2020|EPI ISL 524471|B.1.255|Peru|2020-03-17	South America|hCoV-19/Colombia/HUI-GUV-92061/2020|EPI ISL 447759|B.1.5|Colombia|2020-03-31	0.0001355197	South America
South America|hCoV-19/Chile/RM-ISPCH-32/2020|EPI ISL 445311|B.1.5|Chile|2020-03-17	South America|hCoV-19/Colombia/HUI-GUV-92061/2020|EPI ISL 447759|B.1.5|Colombia|2020-03-31	0.0000673250	South America
South America|hCoV-19/Chile/RM-CMM-25669/2020|EPI ISL 459862|B.1.5|Chile|2020-03-17	South America|hCoV-19/Colombia/HUI-GUV-92061/2020|EPI ISL 447759|B.1.5|Colombia|2020-03-31	0.0000000000	South America
South America|hCoV-19/Chile/RM-ISPCH-42/2020|EPI ISL 445321|B.1.1|Chile|2020-03-17	South America|hCoV-19/Colombia/HUI-GUV-92061/2020|EPI ISL 447759|B.1.5|Colombia|2020-03-31	0.0001346692	South America
South America|hCoV-19/Chile/RM-ISPCH-34/2020|EPI ISL 445313|B.1.5|Chile|2020-03-17	South America|hCoV-19/Colombia/HUI-GUV-92061/2020|EPI ISL 447759|B.1.5|Colombia|2020-03-31	0.0000336609	South America
South America|hCoV-19/Chile/BI-ISPCH-1-2/2020|EPI ISL 445281|B.1.1|Chile|2020-03-17	South America|hCoV-19/Colombia/HUI-GUV-92061/2020|EPI ISL 447759|B.1.5|Colombia|2020-03-31	0.0001683446	South America
South America|hCoV-19/Chile/RM-ISPCH-33/2020|EPI ISL 445312|B.1.5|Chile|2020-03-17	South America|hCoV-19/Colombia/HUI-GUV-92061/2020|EPI ISL 447759|B.1.5|Colombia|2020-03-31	0.0000000000	South America
South America|hCoV-19/Peru/LIM-INS-148/2020|EPI ISL 536543|B.1.8|Peru|2020-03-17	South America|hCoV-19/Colombia/HUI-GUV-92061/2020|EPI ISL 447759|B.1.5|Colombia|2020-03-31	0.0000673880	South America
South America|hCoV-19/Peru/LIM-INS-136/2020|EPI ISL 536531|B.1|Peru|2020-03-17	South America|hCoV-19/Colombia/HUI-GUV-92061/2020|EPI ISL 447759|B.1.5|Colombia|2020-03-31	0.0001689044	South America
South America|hCoV-19/Uruguay/UY-NYUMC850/2020|EPI ISL 457946|A.2|Uruguay|2020-03-17	South America|hCoV-19/Colombia/HUI-GUV-92061/2020|EPI ISL 447759|B.1.5|Colombia|2020-03-31	0.0004761625	South America
South America|hCoV-19/Peru/LIM-INS-149/2020|EPI ISL 536544|B.1.5|Peru|2020-03-17	South America|hCoV-19/Colombia/HUI-GUV-92061/2020|EPI ISL 447759|B.1.5|Colombia|2020-03-31	0.0000677500	South America
South America|hCoV-19/Brazil/MG-CV26/2020|EPI ISL 429684|B.1.1|Brazil|2020-03-17	South America|hCoV-19/Colombia/HUI-GUV-92061/2020|EPI ISL 447759|B.1.5|Colombia|2020-03-31	0.0003072928	South America
South America|hCoV-19/Colombia/VAC-INS-81251/2020|EPI ISL 456139|B.1.1|Colombia|2020-03-17	South America|hCoV-19/Colombia/HUI-GUV-92061/2020|EPI ISL 447759|B.1.5|Colombia|2020-03-31	0.0001369183	South America
South America|hCoV-19/Colombia/ANT-INS-80370/2020|EPI ISL 456118|B.1.5|Colombia|2020-03-17	South America|hCoV-19/Colombia/HUI-GUV-92061/2020|EPI ISL 447759|B.1.5|Colombia|2020-03-31	0.0000000000	South America
South America|hCoV-19/Brazil/MG-CV33/2020|EPI ISL 429689|B.1.1|Brazil|2020-03-17	South America|hCoV-19/Colombia/HUI-GUV-92061/2020|EPI ISL 447759|B.1.5|Colombia|2020-03-31	0.0002439482	South America
South America|hCoV-19/Brazil/SP-L11-CD185-2/2020|EPI ISL 476196|B.1|Brazil|2020-03-17	South America|hCoV-19/Colombia/HUI-GUV-92061/2020|EPI ISL 447759|B.1.5|Colombia|2020-03-31	0.0001069483	South America
South America|hCoV-19/Brazil/MG-0214/2020|EPI ISL 470580|B.1.1.33|Brazil|2020-03-17	South America|hCoV-19/Colombia/HUI-GUV-92061/2020|EPI ISL 447759|B.1.5|Colombia|2020-03-31	0.0002813703	South America
South America|hCoV-19/Colombia/CAU-INS-80705/2020|EPI ISL 456124|B.1|Colombia|2020-03-17	South America|hCoV-19/Colombia/HUI-GUV-92061/2020|EPI ISL 447759|B.1.5|Colombia|2020-03-31	0.0001414267	South America
South America|hCoV-19/Aruba/AW-RIVM-10114/2020|EPI ISL 547447|B.1|Aruba|2020-03-18	South America|hCoV-19/Colombia/HUI-GUV-92061/2020|EPI ISL 447759|B.1.5|Colombia|2020-03-31	0.0001009910	South America
South America|hCoV-19/Chile/RM-ISPCH-65/2020|EPI ISL 445361|B.1.1|Chile|2020-03-18	South America|hCoV-19/Colombia/HUI-GUV-92061/2020|EPI ISL 447759|B.1.5|Colombia|2020-03-31	0.0001683346	South America
South America|hCoV-19/Peru/LIM-INS-145/2020|EPI ISL 536540|A.2|Peru|2020-03-18	South America|hCoV-19/Colombia/HUI-GUV-92061/2020|EPI ISL 447759|B.1.5|Colombia|2020-03-31	0.0004377567	South America
South America|hCoV-19/Peru/LIM-INS-130/2020|EPI ISL 536527|B.1.1.1|Peru|2020-03-18	South America|hCoV-19/Colombia/HUI-GUV-92061/2020|EPI ISL 447759|B.1.5|Colombia|2020-03-31	0.0002693602	South America
South America|hCoV-19/Brazil/SP02cc/2020|EPI ISL 450506|B|Brazil|2020-03-18	South America|hCoV-19/Colombia/HUI-GUV-92061/2020|EPI ISL 447759|B.1.5|Colombia|2020-03-31	0.0003704104	South America
South America|hCoV-19/Argentina/C1374/2020|EPI ISL 420599|B.1.255|Argentina|2020-03-18	South America|hCoV-19/Colombia/HUI-GUV-92061/2020|EPI ISL 447759|B.1.5|Colombia|2020-03-31	0.0001683258	South America
South America|hCoV-19/Brazil/AC-IEC-162535/2020|EPI ISL 458139|B.1.1.33|Brazil|2020-03-18	South America|hCoV-19/Colombia/HUI-GUV-92061/2020|EPI ISL 447759|B.1.5|Colombia|2020-03-31	0.0002693658	South America
South America|hCoV-19/Brazil/SP-624/2020|EPI ISL 515527|B.1.1.33|Brazil|2020-03-18	South America|hCoV-19/Colombia/HUI-GUV-92061/2020|EPI ISL 447759|B.1.5|Colombia|2020-03-31	0.0002020059	South America
South America|hCoV-19/Peru/LIM-INS-161/2020|EPI ISL 536554|B.1.1|Peru|2020-03-18	South America|hCoV-19/Colombia/HUI-GUV-92061/2020|EPI ISL 447759|B.1.5|Colombia|2020-03-31	0.0002020206	South America
South America|hCoV-19/Peru/ARE-INS-072/2020|EPI ISL 523979|B.1.1|Peru|2020-03-18	South America|hCoV-19/Colombia/HUI-GUV-92061/2020|EPI ISL 447759|B.1.5|Colombia|2020-03-31	0.0001694167	South America
South America|hCoV-19/Peru/LIM-INS-158/2020|EPI ISL 536551|B.1.5|Peru|2020-03-18	South America|hCoV-19/Colombia/HUI-GUV-92061/2020|EPI ISL 447759|B.1.5|Colombia|2020-03-31	0.0000336620	South America
South America|hCoV-19/Colombia/RIS-INS-81402/2020|EPI ISL 497736|B.1|Colombia|2020-03-18	South America|hCoV-19/Colombia/HUI-GUV-92061/2020|EPI ISL 447759|B.1.5|Colombia|2020-03-31	0.0001009978	South America
South America|hCoV-19/Peru/LIM-INS-144/2020|EPI ISL 536539|A.2|Peru|2020-03-18	South America|hCoV-19/Colombia/HUI-GUV-92061/2020|EPI ISL 447759|B.1.5|Colombia|2020-03-31	0.0004381698	South America
South America|hCoV-19/Colombia/NSA-INS-80656/2020|EPI ISL 456126|B.1.5|Colombia|2020-03-18	South America|hCoV-19/Colombia/HUI-GUV-92061/2020|EPI ISL 447759|B.1.5|Colombia|2020-03-31	0.0000338695	South America
South America|hCoV-19/Peru/JUN-INS-153/2020|EPI ISL 536546|B.1.5|Peru|2020-03-18	South America|hCoV-19/Colombia/HUI-GUV-92061/2020|EPI ISL 447759|B.1.5|Colombia|2020-03-31	0.0004116972	South America
South America|hCoV-19/Brazil/SC-0243/2020|EPI ISL 470652|B.1.1|Brazil|2020-03-18	South America|hCoV-19/Colombia/HUI-GUV-92061/2020|EPI ISL 447759|B.1.5|Colombia|2020-03-31	0.0001729092	South America
South America|hCoV-19/Brazil/GO-0208/2020|EPI ISL 470575|B.1.22|Brazil|2020-03-18	South America|hCoV-19/Colombia/HUI-GUV-92061/2020|EPI ISL 447759|B.1.5|Colombia|2020-03-31	0.0001396495	South America
South America|hCoV-19/Peru/LIM-INS-157/2020|EPI ISL 536550|B.1.1|Peru|2020-03-19	South America|hCoV-19/Colombia/HUI-GUV-92061/2020|EPI ISL 447759|B.1.5|Colombia|2020-03-31	0.0001683389	South America
South America|hCoV-19/Chile/MA-ISPCH-5/2020|EPI ISL 445283|B.1|Chile|2020-03-19	South America|hCoV-19/Colombia/HUI-GUV-92061/2020|EPI ISL 447759|B.1.5|Colombia|2020-03-31	0.0001009910	South America
South America|hCoV-19/Peru/LIM-INS-155/2020|EPI ISL 536548|B.1.255|Peru|2020-03-19	South America|hCoV-19/Colombia/HUI-GUV-92061/2020|EPI ISL 447759|B.1.5|Colombia|2020-03-31	0.0001009910	South America
South America|hCoV-19/Chile/VS-ISPCH-3/2020|EPI ISL 445286|B.1|Chile|2020-03-19	South America|hCoV-19/Colombia/HUI-GUV-92061/2020|EPI ISL 447759|B.1.5|Colombia|2020-03-31	0.0001346577	South America
South America|hCoV-19/Colombia/VAC-INS-82320/2020|EPI ISL 456151|B.1|Colombia|2020-03-19	South America|hCoV-19/Colombia/HUI-GUV-92061/2020|EPI ISL 447759|B.1.5|Colombia|2020-03-31	0.0001009910	South America
South America|hCoV-19/Peru/JUN-UPCH-0118/2020|EPI ISL 568515|B.1.255|Peru|2020-03-19	South America|hCoV-19/Colombia/HUI-GUV-92061/2020|EPI ISL 447759|B.1.5|Colombia|2020-03-31	0.0001346577	South America
South America|hCoV-19/Brazil/RJ-LVM161-2/2020|EPI ISL 528539|A.2|Brazil|2020-03-19	South America|hCoV-19/Colombia/HUI-GUV-92061/2020|EPI ISL 447759|B.1.5|Colombia|2020-03-31	0.0004377680	South America
South America|hCoV-19/Chile/MA-ISPCH-4/2020|EPI ISL 445282|B.1.5|Chile|2020-03-19	South America|hCoV-19/Colombia/HUI-GUV-92061/2020|EPI ISL 447759|B.1.5|Colombia|2020-03-31	0.0000673227	South America
South America|hCoV-19/Brazil/PB-IEC-161853/2020|EPI ISL 524801|B.1.5|Brazil|2020-03-19	South America|hCoV-19/Colombia/HUI-GUV-92061/2020|EPI ISL 447759|B.1.5|Colombia|2020-03-31	0.0001346577	South America
South America|hCoV-19/Chile/RM-ISPCH-45/2020|EPI ISL 445324|B.1.5|Chile|2020-03-19	South America|hCoV-19/Colombia/HUI-GUV-92061/2020|EPI ISL 447759|B.1.5|Colombia|2020-03-31	0.0000000000	South America
South America|hCoV-19/Brazil/SE-6536/2020|EPI ISL 541376|B.1.1.33|Brazil|2020-03-19	South America|hCoV-19/Colombia/HUI-GUV-92061/2020|EPI ISL 447759|B.1.5|Colombia|2020-03-31	0.0002356788	South America
South America|hCoV-19/Brazil/SE-6533/2020|EPI ISL 541374|B.1.1|Brazil|2020-03-19	South America|hCoV-19/Colombia/HUI-GUV-92061/2020|EPI ISL 447759|B.1.5|Colombia|2020-03-31	0.0002020112	South America
South America|hCoV-19/Chile/RM-ISPCH-36/2020|EPI ISL 445315|B.1.1|Chile|2020-03-19	South America|hCoV-19/Colombia/HUI-GUV-92061/2020|EPI ISL 447759|B.1.5|Colombia|2020-03-31	0.0001683446	South America
South America|hCoV-19/Chile/RM-ISPCH-39/2020|EPI ISL 445318|B|Chile|2020-03-19	South America|hCoV-19/Colombia/HUI-GUV-92061/2020|EPI ISL 447759|B.1.5|Colombia|2020-03-31	0.0003030456	South America
South America|hCoV-19/Peru/LIM-INS-162/2020|EPI ISL 536555|B.1.1|Peru|2020-03-19	South America|hCoV-19/Colombia/HUI-GUV-92061/2020|EPI ISL 447759|B.1.5|Colombia|2020-03-31	0.0002031326	South America
South America|hCoV-19/Chile/VS-CMM-28875/2020|EPI ISL 459864|B.1.1|Chile|2020-03-19	South America|hCoV-19/Colombia/HUI-GUV-92061/2020|EPI ISL 447759|B.1.5|Colombia|2020-03-31	0.0001359227	South America
South America|hCoV-19/Brazil/SP-L7-CD67/2020|EPI ISL 476435|B.1.1.33|Brazil|2020-03-19	South America|hCoV-19/Colombia/HUI-GUV-92061/2020|EPI ISL 447759|B.1.5|Colombia|2020-03-31	0.0002380020	South America
South America|hCoV-19/Peru/JUN-INS-154/2020|EPI ISL 536547|B.1|Peru|2020-03-19	South America|hCoV-19/Colombia/HUI-GUV-92061/2020|EPI ISL 447759|B.1.5|Colombia|2020-03-31	0.0002044603	South America
South America|hCoV-19/Brazil/MG-0215/2020|EPI ISL 470581|B.1|Brazil|2020-03-19	South America|hCoV-19/Colombia/HUI-GUV-92061/2020|EPI ISL 447759|B.1.5|Colombia|2020-03-31	0.0002054094	South America
South America|hCoV-19/Brazil/MG-0216/2020|EPI ISL 470582|B.1.1.33|Brazil|2020-03-19	South America|hCoV-19/Colombia/HUI-GUV-92061/2020|EPI ISL 447759|B.1.5|Colombia|2020-03-31	0.0002739176	South America
South America|hCoV-19/Brazil/SP-L7-CD76/2020|EPI ISL 476443|B.1|Brazil|2020-03-19	South America|hCoV-19/Colombia/HUI-GUV-92061/2020|EPI ISL 447759|B.1.5|Colombia|2020-03-31	0.0001370114	South America
South America|hCoV-19/Uruguay/UY-10/2020|EPI ISL 429257|B.31|Uruguay|2020-03-19	South America|hCoV-19/Colombia/HUI-GUV-92061/2020|EPI ISL 447759|B.1.5|Colombia|2020-03-31	0.0005187555	South America
South America|hCoV-19/Brazil/PI-0239/2020|EPI ISL 470613|B.1.1.33|Brazil|2020-03-19	South America|hCoV-19/Colombia/HUI-GUV-92061/2020|EPI ISL 447759|B.1.5|Colombia|2020-03-31	0.0002075104	South America
South America|hCoV-19/Brazil/SP-L11-CD200/2020|EPI ISL 476201|B.1.1.33|Brazil|2020-03-19	South America|hCoV-19/Colombia/HUI-GUV-92061/2020|EPI ISL 447759|B.1.5|Colombia|2020-03-31	0.0002104649	South America
South America|hCoV-19/Brazil/SP-L9-CD122/2020|EPI ISL 476472|B.1.255|Brazil|2020-03-19	South America|hCoV-19/Colombia/HUI-GUV-92061/2020|EPI ISL 447759|B.1.5|Colombia|2020-03-31	0.0001055488	South America
South America|hCoV-19/Colombia/VAC-INS-82307/2020|EPI ISL 456143|B.1|Colombia|2020-03-19	South America|hCoV-19/Colombia/HUI-GUV-92061/2020|EPI ISL 447759|B.1.5|Colombia|2020-03-31	0.0001053043	South America
South America|hCoV-19/Brazil/RS-L10-CD175/2020|EPI ISL 476188|B.1.1.33|Brazil|2020-03-19	South America|hCoV-19/Colombia/HUI-GUV-92061/2020|EPI ISL 447759|B.1.5|Colombia|2020-03-31	0.0002139235	South America
South America|hCoV-19/Chile/VS-ISPCH-4/2020|EPI ISL 445287|B.1.5|Chile|2020-03-19	South America|hCoV-19/Colombia/HUI-GUV-92061/2020|EPI ISL 447759|B.1.5|Colombia|2020-03-31	0.0000336616	South America
South America|hCoV-19/Aruba/AW-RIVM-10115/2020|EPI ISL 547448|B.1|Aruba|2020-03-20	South America|hCoV-19/Colombia/HUI-GUV-92061/2020|EPI ISL 447759|B.1.5|Colombia|2020-03-31	0.0001346640	South America
South America|hCoV-19/Brazil/PA-IEC-161548/2020|EPI ISL 450874|B.1.1.33|Brazil|2020-03-20	South America|hCoV-19/Colombia/HUI-GUV-92061/2020|EPI ISL 447759|B.1.5|Colombia|2020-03-31	0.0002020059	South America
South America|hCoV-19/Peru/ARE-INS-164/2020|EPI ISL 536557|B.1.5|Peru|2020-03-20	South America|hCoV-19/Colombia/HUI-GUV-92061/2020|EPI ISL 447759|B.1.5|Colombia|2020-03-31	0.0000000000	South America
South America|hCoV-19/Peru/LIM-UPCH-0011/2020|EPI ISL 529068|B.1.1.1|Peru|2020-03-20	South America|hCoV-19/Colombia/HUI-GUV-92061/2020|EPI ISL 447759|B.1.5|Colombia|2020-03-31	0.0004041433	South America
South America|hCoV-19/Colombia/ANT-INS-82457/2020|EPI ISL 456146|B.1.5|Colombia|2020-03-20	South America|hCoV-19/Colombia/HUI-GUV-92061/2020|EPI ISL 447759|B.1.5|Colombia|2020-03-31	0.0000000000	South America
South America|hCoV-19/Peru/ARE-INS-165/2020|EPI ISL 536558|B.1|Peru|2020-03-20	South America|hCoV-19/Colombia/HUI-GUV-92061/2020|EPI ISL 447759|B.1.5|Colombia|2020-03-31	0.0001346577	South America
South America|hCoV-19/Chile/RM-ISPCH-69/2020|EPI ISL 445365|B.1|Chile|2020-03-20	South America|hCoV-19/Colombia/HUI-GUV-92061/2020|EPI ISL 447759|B.1.5|Colombia|2020-03-31	0.0001009910	South America
South America|hCoV-19/Chile/MA-ISPCH-7/2020|EPI ISL 445288|B.1|Chile|2020-03-20	South America|hCoV-19/Colombia/HUI-GUV-92061/2020|EPI ISL 447759|B.1.5|Colombia|2020-03-31	0.0001346612	South America
South America|hCoV-19/Peru/LIM-INS-156/2020|EPI ISL 536549|B.1.5|Peru|2020-03-20	South America|hCoV-19/Colombia/HUI-GUV-92061/2020|EPI ISL 447759|B.1.5|Colombia|2020-03-31	0.0000000000	South America
South America|hCoV-19/Peru/ICA-INS-166/2020|EPI ISL 536559|B.1.1|Peru|2020-03-20	South America|hCoV-19/Colombia/HUI-GUV-92061/2020|EPI ISL 447759|B.1.5|Colombia|2020-03-31	0.0002020206	South America
South America|hCoV-19/Peru/ARE-UPCH-0111/2020|EPI ISL 540988|B.1|Peru|2020-03-20	South America|hCoV-19/Colombia/HUI-GUV-92061/2020|EPI ISL 447759|B.1.5|Colombia|2020-03-31	0.0001346577	South America
South America|hCoV-19/Brazil/RJ-763/2020|EPI ISL 427302|B.1.1.33|Brazil|2020-03-20	South America|hCoV-19/Colombia/HUI-GUV-92061/2020|EPI ISL 447759|B.1.5|Colombia|2020-03-31	0.0002020059	South America
South America|hCoV-19/Brazil/SE-6530/2020|EPI ISL 541373|B.1.1|Brazil|2020-03-20	South America|hCoV-19/Colombia/HUI-GUV-92061/2020|EPI ISL 447759|B.1.5|Colombia|2020-03-31	0.0002020059	South America
South America|hCoV-19/Brazil/MG-CV42/2020|EPI ISL 429695|B.1|Brazil|2020-03-20	South America|hCoV-19/Colombia/HUI-GUV-92061/2020|EPI ISL 447759|B.1.5|Colombia|2020-03-31	0.0000674575	South America
South America|hCoV-19/Peru/ARE-UPCH-0110/2020|EPI ISL 540987|B.1.5|Peru|2020-03-20	South America|hCoV-19/Colombia/HUI-GUV-92061/2020|EPI ISL 447759|B.1.5|Colombia|2020-03-31	0.0000000000	South America
South America|hCoV-19/Colombia/MAG-INS-81035/2020|EPI ISL 456125|B.1.255|Colombia|2020-03-20	South America|hCoV-19/Colombia/HUI-GUV-92061/2020|EPI ISL 447759|B.1.5|Colombia|2020-03-31	0.0001360405	South America
South America|hCoV-19/Brazil/MG-0217/2020|EPI ISL 470583|B.1.1.33|Brazil|2020-03-20	South America|hCoV-19/Colombia/HUI-GUV-92061/2020|EPI ISL 447759|B.1.5|Colombia|2020-03-31	0.0002096927	South America
South America|hCoV-19/Chile/RM-ISPCH-47/2020|EPI ISL 445326|B.1.5|Chile|2020-03-21	South America|hCoV-19/Colombia/HUI-GUV-92061/2020|EPI ISL 447759|B.1.5|Colombia|2020-03-31	0.0000336597	South America
South America|hCoV-19/Chile/MA-ISPCH-14/2020|EPI ISL 445295|B.1.98|Chile|2020-03-21	South America|hCoV-19/Colombia/HUI-GUV-92061/2020|EPI ISL 447759|B.1.5|Colombia|2020-03-31	0.0000673227	South America
South America|hCoV-19/Chile/RM-ISPCH-71/2020|EPI ISL 445367|B.1.1.33|Chile|2020-03-21	South America|hCoV-19/Colombia/HUI-GUV-92061/2020|EPI ISL 447759|B.1.5|Colombia|2020-03-31	0.0002356898	South America
South America|hCoV-19/Peru/LIM-UPCH-0119/2020|EPI ISL 568516|B.1.1|Peru|2020-03-21	South America|hCoV-19/Colombia/HUI-GUV-92061/2020|EPI ISL 447759|B.1.5|Colombia|2020-03-31	0.0001683389	South America
South America|hCoV-19/Chile/RM-ISPCH-23/2020|EPI ISL 445302|B.1.1|Chile|2020-03-21	South America|hCoV-19/Colombia/HUI-GUV-92061/2020|EPI ISL 447759|B.1.5|Colombia|2020-03-31	0.0001346647	South America
South America|hCoV-19/Chile/MA-ISPCH-9/2020|EPI ISL 445290|B.1|Chile|2020-03-21	South America|hCoV-19/Colombia/HUI-GUV-92061/2020|EPI ISL 447759|B.1.5|Colombia|2020-03-31	0.0001009910	South America
South America|hCoV-19/Chile/RM-ISPCH-48/2020|EPI ISL 445327|B.1.5|Chile|2020-03-21	South America|hCoV-19/Colombia/HUI-GUV-92061/2020|EPI ISL 447759|B.1.5|Colombia|2020-03-31	0.0001346514	South America
South America|hCoV-19/Chile/RM-ISPCH-70/2020|EPI ISL 445366|B.1.5|Chile|2020-03-21	South America|hCoV-19/Colombia/HUI-GUV-92061/2020|EPI ISL 447759|B.1.5|Colombia|2020-03-31	0.0000000000	South America
South America|hCoV-19/Chile/MA-ISPCH-13/2020|EPI ISL 445294|B.1|Chile|2020-03-21	South America|hCoV-19/Colombia/HUI-GUV-92061/2020|EPI ISL 447759|B.1.5|Colombia|2020-03-31	0.0001009944	South America
South America|hCoV-19/Chile/MA-ISPCH-10/2020|EPI ISL 445291|B.1|Chile|2020-03-21	South America|hCoV-19/Colombia/HUI-GUV-92061/2020|EPI ISL 447759|B.1.5|Colombia|2020-03-31	0.0001009978	South America
South America|hCoV-19/Brazil/CE-L12-CD224/2020|EPI ISL 476218|B.1.5|Brazil|2020-03-21	South America|hCoV-19/Colombia/HUI-GUV-92061/2020|EPI ISL 447759|B.1.5|Colombia|2020-03-31	0.0001779469	South America
South America|hCoV-19/Chile/RM-ISPCH-59/2020|EPI ISL 445355|B.1.5|Chile|2020-03-22	South America|hCoV-19/Colombia/HUI-GUV-92061/2020|EPI ISL 447759|B.1.5|Colombia|2020-03-31	0.0000336612	South America
South America|hCoV-19/Chile/MA-ISPCH-11/2020|EPI ISL 445292|B.1|Chile|2020-03-22	South America|hCoV-19/Colombia/HUI-GUV-92061/2020|EPI ISL 447759|B.1.5|Colombia|2020-03-31	0.0001346612	South America
South America|hCoV-19/Argentina/C3013/2020|EPI ISL 420598|B.1.220|Argentina|2020-03-22	South America|hCoV-19/Colombia/HUI-GUV-92061/2020|EPI ISL 447759|B.1.5|Colombia|2020-03-31	0.0001346514	South America
South America|hCoV-19/Brazil/SP-144/2020|EPI ISL 468310|B.1.1.33|Brazil|2020-03-22	South America|hCoV-19/Colombia/HUI-GUV-92061/2020|EPI ISL 447759|B.1.5|Colombia|2020-03-31	0.0002356849	South America
South America|hCoV-19/Peru/LIM-INS-168/2020|EPI ISL 536561|A.2|Peru|2020-03-22	South America|hCoV-19/Colombia/HUI-GUV-92061/2020|EPI ISL 447759|B.1.5|Colombia|2020-03-31	0.0004377567	South America
South America|hCoV-19/Chile/MA-ISPCH-15/2020|EPI ISL 445299|B.1|Chile|2020-03-22	South America|hCoV-19/Colombia/HUI-GUV-92061/2020|EPI ISL 447759|B.1.5|Colombia|2020-03-31	0.0001346577	South America
South America|hCoV-19/Aruba/AW-RIVM-10122/2020|EPI ISL 547449|B.40|Aruba|2020-03-22	South America|hCoV-19/Colombia/HUI-GUV-92061/2020|EPI ISL 447759|B.1.5|Colombia|2020-03-31	0.0003704027	South America
South America|hCoV-19/Brazil/DF-891/2020|EPI ISL 427298|B.1.1.33|Brazil|2020-03-22	South America|hCoV-19/Colombia/HUI-GUV-92061/2020|EPI ISL 447759|B.1.5|Colombia|2020-03-31	0.0002020059	South America
South America|hCoV-19/Colombia/BOL-INS-84730/2020|EPI ISL 497738|B.1|Colombia|2020-03-22	South America|hCoV-19/Colombia/HUI-GUV-92061/2020|EPI ISL 447759|B.1.5|Colombia|2020-03-31	0.0000673340	South America
South America|hCoV-19/Colombia/DC-INS-84861/2020|EPI ISL 456116|B.1.5|Colombia|2020-03-22	South America|hCoV-19/Colombia/HUI-GUV-92061/2020|EPI ISL 447759|B.1.5|Colombia|2020-03-31	0.0000000000	South America
South America|hCoV-19/Brazil/MG-CV49/2020|EPI ISL 429702|B.1.5|Brazil|2020-03-22	South America|hCoV-19/Colombia/HUI-GUV-92061/2020|EPI ISL 447759|B.1.5|Colombia|2020-03-31	0.0001041625	South America
South America|hCoV-19/Brazil/SP-L7-CD63/2020|EPI ISL 476432|B.1.255|Brazil|2020-03-22	South America|hCoV-19/Colombia/HUI-GUV-92061/2020|EPI ISL 447759|B.1.5|Colombia|2020-03-31	0.0001425299	South America
South America|hCoV-19/Brazil/SP-602/2020|EPI ISL 515526|B.1.1|Brazil|2020-03-23	South America|hCoV-19/Colombia/HUI-GUV-92061/2020|EPI ISL 447759|B.1.5|Colombia|2020-03-31	0.0002020149	South America
South America|hCoV-19/Peru/LAL-UPCH-0109/2020|EPI ISL 540986|B.1.1|Peru|2020-03-23	South America|hCoV-19/Colombia/HUI-GUV-92061/2020|EPI ISL 447759|B.1.5|Colombia|2020-03-31	0.0002356898	South America
South America|hCoV-19/Brazil/SP-279/2020|EPI ISL 527858|B.1.1.33|Brazil|2020-03-23	South America|hCoV-19/Colombia/HUI-GUV-92061/2020|EPI ISL 447759|B.1.5|Colombia|2020-03-31	0.0002693658	South America
South America|hCoV-19/Brazil/RJ-DCVN01/2020|EPI ISL 483065|B.1.3|Brazil|2020-03-23	South America|hCoV-19/Colombia/HUI-GUV-92061/2020|EPI ISL 447759|B.1.5|Colombia|2020-03-31	0.0002356837	South America
South America|hCoV-19/Brazil/DF-861/2020|EPI ISL 427296|B.1.1.33|Brazil|2020-03-23	South America|hCoV-19/Colombia/HUI-GUV-92061/2020|EPI ISL 447759|B.1.5|Colombia|2020-03-31	0.0002356788	South America
South America|hCoV-19/Brazil/DF-862/2020|EPI ISL 427297|B.1.1.33|Brazil|2020-03-23	South America|hCoV-19/Colombia/HUI-GUV-92061/2020|EPI ISL 447759|B.1.5|Colombia|2020-03-31	0.0002020059	South America
South America|hCoV-19/Chile/LI-ISPCH-9/2020|EPI ISL 445300|B.1.1|Chile|2020-03-23	South America|hCoV-19/Colombia/HUI-GUV-92061/2020|EPI ISL 447759|B.1.5|Colombia|2020-03-31	0.0001683402	South America
South America|hCoV-19/Chile/RM-ISPCH-51/2020|EPI ISL 445330|B.1|Chile|2020-03-23	South America|hCoV-19/Colombia/HUI-GUV-92061/2020|EPI ISL 447759|B.1.5|Colombia|2020-03-31	0.0001009944	South America
South America|hCoV-19/Chile/RM-ISPCH-50/2020|EPI ISL 445329|B|Chile|2020-03-23	South America|hCoV-19/Colombia/HUI-GUV-92061/2020|EPI ISL 447759|B.1.5|Colombia|2020-03-31	0.0002357014	South America
South America|hCoV-19/Chile/LI-ISPCH-8/2020|EPI ISL 445298|B.1.1|Chile|2020-03-23	South America|hCoV-19/Colombia/HUI-GUV-92061/2020|EPI ISL 447759|B.1.5|Colombia|2020-03-31	0.0002020342	South America
South America|hCoV-19/Colombia/CES-INS-87973/2020|EPI ISL 498153|B.1.255|Colombia|2020-03-23	South America|hCoV-19/Colombia/HUI-GUV-92061/2020|EPI ISL 447759|B.1.5|Colombia|2020-03-31	0.0001009978	South America
South America|hCoV-19/Colombia/QUI-INS-85082/2020|EPI ISL 497744|B|Colombia|2020-03-23	South America|hCoV-19/Colombia/HUI-GUV-92061/2020|EPI ISL 447759|B.1.5|Colombia|2020-03-31	0.0000336663	South America
South America|hCoV-19/Uruguay/UY-NYUMC857/2020|EPI ISL 457953|B.1.1.33|Uruguay|2020-03-23	South America|hCoV-19/Colombia/HUI-GUV-92061/2020|EPI ISL 447759|B.1.5|Colombia|2020-03-31	0.0002045466	South America
South America|hCoV-19/Peru/CAL-INS-137/2020|EPI ISL 536532|B.1.1.1|Peru|2020-03-23	South America|hCoV-19/Colombia/HUI-GUV-92061/2020|EPI ISL 447759|B.1.5|Colombia|2020-03-31	0.0002379176	South America
South America|hCoV-19/Brazil/MG-0218/2020|EPI ISL 470584|B.1.1.33|Brazil|2020-03-23	South America|hCoV-19/Colombia/HUI-GUV-92061/2020|EPI ISL 447759|B.1.5|Colombia|2020-03-31	0.0002054288	South America
South America|hCoV-19/Brazil/RJ-0247/2020|EPI ISL 470615|B.1.1.33|Brazil|2020-03-23	South America|hCoV-19/Colombia/HUI-GUV-92061/2020|EPI ISL 447759|B.1.5|Colombia|2020-03-31	0.0002745755	South America
South America|hCoV-19/Brazil/SP-L9-CD137/2020|EPI ISL 476484|B.1.1.33|Brazil|2020-03-23	South America|hCoV-19/Colombia/HUI-GUV-92061/2020|EPI ISL 447759|B.1.5|Colombia|2020-03-31	0.0002791717	South America
South America|hCoV-19/Brazil/SP-L7-CD70/2020|EPI ISL 476437|B.1.255|Brazil|2020-03-23	South America|hCoV-19/Colombia/HUI-GUV-92061/2020|EPI ISL 447759|B.1.5|Colombia|2020-03-31	0.0001047565	South America
South America|hCoV-19/Brazil/SP-L8-CD101/2020|EPI ISL 476450|B.1.1.33|Brazil|2020-03-23	South America|hCoV-19/Colombia/HUI-GUV-92061/2020|EPI ISL 447759|B.1.5|Colombia|2020-03-31	0.0002113390	South America
South America|hCoV-19/Brazil/CE-L11-CD196/2020|EPI ISL 476200|B.1.212|Brazil|2020-03-23	South America|hCoV-19/Colombia/HUI-GUV-92061/2020|EPI ISL 447759|B.1.5|Colombia|2020-03-31	0.0001422895	South America
South America|hCoV-19/Brazil/MA-IEC-162157/2020|EPI ISL 524797|B.1.1.33|Brazil|2020-03-24	South America|hCoV-19/Colombia/HUI-GUV-92061/2020|EPI ISL 447759|B.1.5|Colombia|2020-03-31	0.0002020055	South America
South America|hCoV-19/Brazil/SP-165/2020|EPI ISL 523963|B.1|Brazil|2020-03-24	South America|hCoV-19/Colombia/HUI-GUV-92061/2020|EPI ISL 447759|B.1.5|Colombia|2020-03-31	0.0001009910	South America
South America|hCoV-19/Peru/LIM-INS-019/2020|EPI ISL 491172|B.1.1.1|Peru|2020-03-24	South America|hCoV-19/Colombia/HUI-GUV-92061/2020|EPI ISL 447759|B.1.5|Colombia|2020-03-31	0.0003049773	South America
South America|hCoV-19/Peru/LIM-INS-022/2020|EPI ISL 491428|B.1.1.1|Peru|2020-03-24	South America|hCoV-19/Colombia/HUI-GUV-92061/2020|EPI ISL 447759|B.1.5|Colombia|2020-03-31	0.0002710849	South America
South America|hCoV-19/Brazil/SP-L7-CD72/2020|EPI ISL 476439|B.1.1.33|Brazil|2020-03-24	South America|hCoV-19/Colombia/HUI-GUV-92061/2020|EPI ISL 447759|B.1.5|Colombia|2020-03-31	0.0002720158	South America
South America|hCoV-19/Brazil/SP-L9-CD91/2020|EPI ISL 476490|B.1.255|Brazil|2020-03-24	South America|hCoV-19/Colombia/HUI-GUV-92061/2020|EPI ISL 447759|B.1.5|Colombia|2020-03-31	0.0001359850	South America
South America|hCoV-19/Brazil/SC-L16-CD314/2020|EPI ISL 476278|B.1.1.33|Brazil|2020-03-24	South America|hCoV-19/Colombia/HUI-GUV-92061/2020|EPI ISL 447759|B.1.5|Colombia|2020-03-31	0.0002720934	South America
South America|hCoV-19/Brazil/RJ-0248/2020|EPI ISL 470616|B.1.5|Brazil|2020-03-24	South America|hCoV-19/Colombia/HUI-GUV-92061/2020|EPI ISL 447759|B.1.5|Colombia|2020-03-31	0.0001027167	South America
South America|hCoV-19/Brazil/SP-L9-CD140/2020|EPI ISL 476487|B.1.1.33|Brazil|2020-03-24	South America|hCoV-19/Colombia/HUI-GUV-92061/2020|EPI ISL 447759|B.1.5|Colombia|2020-03-31	0.0002397793	South America
South America|hCoV-19/Brazil/SP-L9-CD139/2020|EPI ISL 476486|B.1.1.33|Brazil|2020-03-24	South America|hCoV-19/Colombia/HUI-GUV-92061/2020|EPI ISL 447759|B.1.5|Colombia|2020-03-31	0.0002111237	South America
South America|hCoV-19/Chile/MA-CMM-31600/2020|EPI ISL 459861|B.1|Chile|2020-03-25	South America|hCoV-19/Colombia/HUI-GUV-92061/2020|EPI ISL 447759|B.1.5|Colombia|2020-03-31	0.0001009909	South America
South America|hCoV-19/Brazil/SP-625/2020|EPI ISL 515528|B.1.1.33|Brazil|2020-03-25	South America|hCoV-19/Colombia/HUI-GUV-92061/2020|EPI ISL 447759|B.1.5|Colombia|2020-03-31	0.0002020059	South America
South America|hCoV-19/Brazil/RJ-818/2020|EPI ISL 427303|B.1.1.33|Brazil|2020-03-25	South America|hCoV-19/Colombia/HUI-GUV-92061/2020|EPI ISL 447759|B.1.5|Colombia|2020-03-31	0.0002356788	South America
South America|hCoV-19/Brazil/RJ-1111/2020|EPI ISL 456076|B.1.1.33|Brazil|2020-03-25	South America|hCoV-19/Colombia/HUI-GUV-92061/2020|EPI ISL 447759|B.1.5|Colombia|2020-03-31	0.0002356788	South America
South America|hCoV-19/Brazil/RJ-1119/2020|EPI ISL 456077|B.1.1.33|Brazil|2020-03-25	South America|hCoV-19/Colombia/HUI-GUV-92061/2020|EPI ISL 447759|B.1.5|Colombia|2020-03-31	0.0002020127	South America
South America|hCoV-19/Peru/LIM-INS-017/2020|EPI ISL 490316|B.1.255|Peru|2020-03-25	South America|hCoV-19/Colombia/HUI-GUV-92061/2020|EPI ISL 447759|B.1.5|Colombia|2020-03-31	0.0001016375	South America
South America|hCoV-19/Peru/LIM-INS-024/2020|EPI ISL 491429|A.2|Peru|2020-03-25	South America|hCoV-19/Colombia/HUI-GUV-92061/2020|EPI ISL 447759|B.1.5|Colombia|2020-03-31	0.0004066723	South America
South America|hCoV-19/Peru/LIM-INS-018/2020|EPI ISL 490975|B.1|Peru|2020-03-25	South America|hCoV-19/Colombia/HUI-GUV-92061/2020|EPI ISL 447759|B.1.5|Colombia|2020-03-31	0.0001694158	South America
South America|hCoV-19/Brazil/SP-636/2020|EPI ISL 515550|B.1.1.33|Brazil|2020-03-25	South America|hCoV-19/Colombia/HUI-GUV-92061/2020|EPI ISL 447759|B.1.5|Colombia|2020-03-31	0.0002020127	South America
South America|hCoV-19/Colombia/ANT-UdeA-200325-01/2020|EPI ISL 536399|B.1.5|Colombia|2020-03-25	South America|hCoV-19/Colombia/HUI-GUV-92061/2020|EPI ISL 447759|B.1.5|Colombia|2020-03-31	0.0000000000	South America
South America|hCoV-19/Colombia/MAG-INS-87968/2020|EPI ISL 498152|B.1|Colombia|2020-03-25	South America|hCoV-19/Colombia/HUI-GUV-92061/2020|EPI ISL 447759|B.1.5|Colombia|2020-03-31	0.0002020253	South America
South America|hCoV-19/Chile/AR-ISPCH-14/2020|EPI ISL 445348|B.1.255|Chile|2020-03-25	South America|hCoV-19/Colombia/HUI-GUV-92061/2020|EPI ISL 447759|B.1.5|Colombia|2020-03-31	0.0001010012	South America
South America|hCoV-19/Colombia/ATL-INS-88612/2020|EPI ISL 498155|B.1|Colombia|2020-03-25	South America|hCoV-19/Colombia/HUI-GUV-92061/2020|EPI ISL 447759|B.1.5|Colombia|2020-03-31	0.0000673318	South America
South America|hCoV-19/Uruguay/UY-NYUMC861/2020|EPI ISL 457957|B.1.1.1|Uruguay|2020-03-25	South America|hCoV-19/Colombia/HUI-GUV-92061/2020|EPI ISL 447759|B.1.5|Colombia|2020-03-31	0.0003061535	South America
South America|hCoV-19/Brazil/SP-L11-CD93/2020|EPI ISL 476204|B.1.1.33|Brazil|2020-03-25	South America|hCoV-19/Colombia/HUI-GUV-92061/2020|EPI ISL 447759|B.1.5|Colombia|2020-03-31	0.0003112965	South America
South America|hCoV-19/Brazil/RJ-0249/2020|EPI ISL 470617|B.1.1.33|Brazil|2020-03-25	South America|hCoV-19/Colombia/HUI-GUV-92061/2020|EPI ISL 447759|B.1.5|Colombia|2020-03-31	0.0002074959	South America
South America|hCoV-19/Brazil/RJ-872/2020|EPI ISL 427304|B.1.1.33|Brazil|2020-03-26	South America|hCoV-19/Colombia/HUI-GUV-92061/2020|EPI ISL 447759|B.1.5|Colombia|2020-03-31	0.0002693658	South America
South America|hCoV-19/Brazil/PR-5623/2020|EPI ISL 541346|B.1.3|Brazil|2020-03-26	South America|hCoV-19/Colombia/HUI-GUV-92061/2020|EPI ISL 447759|B.1.5|Colombia|2020-03-31	0.0002356807	South America
South America|hCoV-19/Colombia/CAL-GUR-0072/2020|EPI ISL 447734|A.2|Colombia|2020-03-26	South America|hCoV-19/Colombia/HUI-GUV-92061/2020|EPI ISL 447759|B.1.5|Colombia|2020-03-31	0.0004714407	South America
South America|hCoV-19/Colombia/VAC-GUR-0084/2020|EPI ISL 447735|B.1|Colombia|2020-03-26	South America|hCoV-19/Colombia/HUI-GUV-92061/2020|EPI ISL 447759|B.1.5|Colombia|2020-03-31	0.0001010046	South America
South America|hCoV-19/Colombia/VAC-GUR-0135/2020|EPI ISL 447737|B.1|Colombia|2020-03-26	South America|hCoV-19/Colombia/HUI-GUV-92061/2020|EPI ISL 447759|B.1.5|Colombia|2020-03-31	0.0001347257	South America
South America|hCoV-19/Colombia/BOY-INS-88871/2020|EPI ISL 498158|B|Colombia|2020-03-26	South America|hCoV-19/Colombia/HUI-GUV-92061/2020|EPI ISL 447759|B.1.5|Colombia|2020-03-31	0.0000336651	South America
South America|hCoV-19/Colombia/VAC-GUR-0094/2020|EPI ISL 447736|B.1|Colombia|2020-03-26	South America|hCoV-19/Colombia/HUI-GUV-92061/2020|EPI ISL 447759|B.1.5|Colombia|2020-03-31	0.0001352558	South America
South America|hCoV-19/Uruguay/UY-NYUMC863/2020|EPI ISL 457959|B|Uruguay|2020-03-26	South America|hCoV-19/Colombia/HUI-GUV-92061/2020|EPI ISL 447759|B.1.5|Colombia|2020-03-31	0.0003411466	South America
South America|hCoV-19/Brazil/SC-L17-CD322/2020|EPI ISL 476297|B.1.1.33|Brazil|2020-03-26	South America|hCoV-19/Colombia/HUI-GUV-92061/2020|EPI ISL 447759|B.1.5|Colombia|2020-03-31	0.0002039973	South America
South America|hCoV-19/Brazil/RJ-0250/2020|EPI ISL 470618|B.1.1.33|Brazil|2020-03-26	South America|hCoV-19/Colombia/HUI-GUV-92061/2020|EPI ISL 447759|B.1.5|Colombia|2020-03-31	0.0002042126	South America
South America|hCoV-19/Brazil/SP-L14-CD241/2020|EPI ISL 476245|B.1.1.33|Brazil|2020-03-26	South America|hCoV-19/Colombia/HUI-GUV-92061/2020|EPI ISL 447759|B.1.5|Colombia|2020-03-31	0.0002098173	South America
South America|hCoV-19/Argentina/PAIS-A0003/2020|EPI ISL 430795|B.1|Argentina|2020-03-26	South America|hCoV-19/Colombia/HUI-GUV-92061/2020|EPI ISL 447759|B.1.5|Colombia|2020-03-31	0.0001411906	South America
South America|hCoV-19/Argentina/PAIS-A0004/2020|EPI ISL 430796|B.1.5|Argentina|2020-03-27	South America|hCoV-19/Colombia/HUI-GUV-92061/2020|EPI ISL 447759|B.1.5|Colombia|2020-03-31	0.0001009928	South America
South America|hCoV-19/Argentina/PAIS-A0005/2020|EPI ISL 430797|B.1.1|Argentina|2020-03-27	South America|hCoV-19/Colombia/HUI-GUV-92061/2020|EPI ISL 447759|B.1.5|Colombia|2020-03-31	0.0002023108	South America
South America|hCoV-19/Chile/RM-CMM-32205/2020|EPI ISL 459859|B.1.5|Chile|2020-03-27	South America|hCoV-19/Colombia/HUI-GUV-92061/2020|EPI ISL 447759|B.1.5|Colombia|2020-03-31	0.0000000000	South America
South America|hCoV-19/Peru/LIM-INS-020/2020|EPI ISL 490976|B.1.1.1|Peru|2020-03-27	South America|hCoV-19/Colombia/HUI-GUV-92061/2020|EPI ISL 447759|B.1.5|Colombia|2020-03-31	0.0002712227	South America
South America|hCoV-19/Brazil/RJ-0251/2020|EPI ISL 470619|B.1|Brazil|2020-03-27	South America|hCoV-19/Colombia/HUI-GUV-92061/2020|EPI ISL 447759|B.1.5|Colombia|2020-03-31	0.0000684744	South America
South America|hCoV-19/Brazil/SP-L14-CD260/2020|EPI ISL 476256|B.1|Brazil|2020-03-27	South America|hCoV-19/Colombia/HUI-GUV-92061/2020|EPI ISL 447759|B.1.5|Colombia|2020-03-31	0.0000684956	South America
South America|hCoV-19/Brazil/SP-L14-CD242/2020|EPI ISL 476246|B.1.1.33|Brazil|2020-03-27	South America|hCoV-19/Colombia/HUI-GUV-92061/2020|EPI ISL 447759|B.1.5|Colombia|2020-03-31	0.0002056119	South America
South America|hCoV-19/Brazil/SP-L17-CD324/2020|EPI ISL 476298|B.1.1|Brazil|2020-03-27	South America|hCoV-19/Colombia/HUI-GUV-92061/2020|EPI ISL 447759|B.1.5|Colombia|2020-03-31	0.0002441516	South America
South America|hCoV-19/Brazil/SP-L17-CD327/2020|EPI ISL 476299|B.1.212|Brazil|2020-03-27	South America|hCoV-19/Colombia/HUI-GUV-92061/2020|EPI ISL 447759|B.1.5|Colombia|2020-03-31	0.0001758573	South America
South America|hCoV-19/Chile/RM-ISPCH-75/2020|EPI ISL 445371|B.1.5|Chile|2020-03-28	South America|hCoV-19/Colombia/HUI-GUV-92061/2020|EPI ISL 447759|B.1.5|Colombia|2020-03-31	0.0000336606	South America
South America|hCoV-19/Argentina/PAIS-A0006/2020|EPI ISL 430798|B.1.3|Argentina|2020-03-28	South America|hCoV-19/Colombia/HUI-GUV-92061/2020|EPI ISL 447759|B.1.5|Colombia|2020-03-31	0.0002020007	South America
South America|hCoV-19/Colombia/CUN-GUR-0454/2020|EPI ISL 447744|B.1.255|Colombia|2020-03-28	South America|hCoV-19/Colombia/HUI-GUV-92061/2020|EPI ISL 447759|B.1.5|Colombia|2020-03-31	0.0001009910	South America
South America|hCoV-19/Colombia/RIS-INS-87267/2020|EPI ISL 497745|B.1|Colombia|2020-03-28	South America|hCoV-19/Colombia/HUI-GUV-92061/2020|EPI ISL 447759|B.1.5|Colombia|2020-03-31	0.0001009978	South America
South America|hCoV-19/Brazil/SP-120/2020|EPI ISL 515521|B.1.1.33|Brazil|2020-03-28	South America|hCoV-19/Colombia/HUI-GUV-92061/2020|EPI ISL 447759|B.1.5|Colombia|2020-03-31	0.0002020740	South America
South America|hCoV-19/Brazil/PR-5622/2020|EPI ISL 541345|B.1|Brazil|2020-03-28	South America|hCoV-19/Colombia/HUI-GUV-92061/2020|EPI ISL 447759|B.1.5|Colombia|2020-03-31	0.0001349029	South America
South America|hCoV-19/Uruguay/UY-NYUMC865/2020|EPI ISL 457961|B|Uruguay|2020-03-28	South America|hCoV-19/Colombia/HUI-GUV-92061/2020|EPI ISL 447759|B.1.5|Colombia|2020-03-31	0.0003398137	South America
South America|hCoV-19/Uruguay/UY-NYUMC867/2020|EPI ISL 457963|B.1.1.1|Uruguay|2020-03-28	South America|hCoV-19/Colombia/HUI-GUV-92061/2020|EPI ISL 447759|B.1.5|Colombia|2020-03-31	0.0003058103	South America
South America|hCoV-19/Brazil/CE-L16-CD332/2020|EPI ISL 476281|B.1.1.33|Brazil|2020-03-28	South America|hCoV-19/Colombia/HUI-GUV-92061/2020|EPI ISL 447759|B.1.5|Colombia|2020-03-31	0.0002089915	South America
South America|hCoV-19/Brazil/SP-551/2020|EPI ISL 471554|B.1.1.33|Brazil|2020-03-29	South America|hCoV-19/Colombia/HUI-GUV-92061/2020|EPI ISL 447759|B.1.5|Colombia|2020-03-31	0.0002020058	South America
South America|hCoV-19/Colombia/NAR-GUR-0627/2020|EPI ISL 447749|B.1.1|Colombia|2020-03-29	South America|hCoV-19/Colombia/HUI-GUV-92061/2020|EPI ISL 447759|B.1.5|Colombia|2020-03-31	0.0002065034	South America
South America|hCoV-19/Argentina/PAIS-A0007/2020|EPI ISL 430799|B.1.5|Argentina|2020-03-30	South America|hCoV-19/Colombia/HUI-GUV-92061/2020|EPI ISL 447759|B.1.5|Colombia|2020-03-31	0.0000000000	South America
South America|hCoV-19/Chile/MA-ISPCH-17/2020|EPI ISL 445372|B.1|Chile|2020-03-30	South America|hCoV-19/Colombia/HUI-GUV-92061/2020|EPI ISL 447759|B.1.5|Colombia|2020-03-31	0.0001009910	South America
South America|hCoV-19/Colombia/HUI-GUR-0900/2020|EPI ISL 447752|B.1|Colombia|2020-03-30	South America|hCoV-19/Colombia/HUI-GUV-92061/2020|EPI ISL 447759|B.1.5|Colombia|2020-03-31	0.0001347247	South America
South America|hCoV-19/Colombia/CHO-GUR-0787/2020|EPI ISL 447750|B.1|Colombia|2020-03-30	South America|hCoV-19/Colombia/HUI-GUV-92061/2020|EPI ISL 447759|B.1.5|Colombia|2020-03-31	0.0001346640	South America
South America|hCoV-19/Brazil/RJ-899/2020|EPI ISL 456071|B.1.1.33|Brazil|2020-03-30	South America|hCoV-19/Colombia/HUI-GUV-92061/2020|EPI ISL 447759|B.1.5|Colombia|2020-03-31	0.0002694816	South America
South America|hCoV-19/Colombia/NAR-INS-94679/2020|EPI ISL 498162|A.2|Colombia|2020-03-30	South America|hCoV-19/Colombia/HUI-GUV-92061/2020|EPI ISL 447759|B.1.5|Colombia|2020-03-31	0.0004377862	South America
South America|hCoV-19/Colombia/ATL-INS-88712/2020|EPI ISL 498156|B.1.5|Colombia|2020-03-30	South America|hCoV-19/Colombia/HUI-GUV-92061/2020|EPI ISL 447759|B.1.5|Colombia|2020-03-31	0.0000000000	South America
South America|hCoV-19/Chile/VS-ISPCH-5/2020|EPI ISL 445337|B.1|Chile|2020-03-30	South America|hCoV-19/Colombia/HUI-GUV-92061/2020|EPI ISL 447759|B.1.5|Colombia|2020-03-31	0.0001346713	South America
South America|hCoV-19/Colombia/BOY-INS-88859/2020|EPI ISL 498157|B.1.255|Colombia|2020-03-30	South America|hCoV-19/Colombia/HUI-GUV-92061/2020|EPI ISL 447759|B.1.5|Colombia|2020-03-31	0.0001010046	South America
South America|hCoV-19/Colombia/BOL-INS-94411/2020|EPI ISL 498161|B.1|Colombia|2020-03-30	South America|hCoV-19/Colombia/HUI-GUV-92061/2020|EPI ISL 447759|B.1.5|Colombia|2020-03-31	0.0001346803	South America
South America|hCoV-19/Brazil/RJ-0252/2020|EPI ISL 470620|B.1.1.33|Brazil|2020-03-30	South America|hCoV-19/Colombia/HUI-GUV-92061/2020|EPI ISL 447759|B.1.5|Colombia|2020-03-31	0.0002718829	South America
South America|hCoV-19/Brazil/CE-L16-CD344/2020|EPI ISL 476288|B.1.5|Brazil|2020-03-30	South America|hCoV-19/Colombia/HUI-GUV-92061/2020|EPI ISL 447759|B.1.5|Colombia|2020-03-31	0.0001019921	South America
South America|hCoV-19/Brazil/CE-L16-CD346/2020|EPI ISL 476289|B.1.212|Brazil|2020-03-30	South America|hCoV-19/Colombia/HUI-GUV-92061/2020|EPI ISL 447759|B.1.5|Colombia|2020-03-31	0.0002040240	South America
South America|hCoV-19/Ecuador/HGSQ-USFQ-018/2020|EPI ISL 422563|B.1.1|Ecuador|2020-03-30	South America|hCoV-19/Colombia/HUI-GUV-92061/2020|EPI ISL 447759|B.1.5|Colombia|2020-03-31	0.0002416474	South America
South America|hCoV-19/Brazil/SP-L15-CD272/2020|EPI ISL 476265|B.1.255|Brazil|2020-03-30	South America|hCoV-19/Colombia/HUI-GUV-92061/2020|EPI ISL 447759|B.1.5|Colombia|2020-03-31	0.0001027477	South America
South America|hCoV-19/Brazil/SC-L16-CD350/2020|EPI ISL 476292|B.1.1.33|Brazil|2020-03-30	South America|hCoV-19/Colombia/HUI-GUV-92061/2020|EPI ISL 447759|B.1.5|Colombia|2020-03-31	0.0002055345	South America
South America|hCoV-19/Brazil/SP-L16-CD339/2020|EPI ISL 476286|B.1.1.33|Brazil|2020-03-30	South America|hCoV-19/Colombia/HUI-GUV-92061/2020|EPI ISL 447759|B.1.5|Colombia|2020-03-31	0.0002055556	South America
South America|hCoV-19/Brazil/SP-L15-CD274/2020|EPI ISL 476267|B.1.1|Brazil|2020-03-30	South America|hCoV-19/Colombia/HUI-GUV-92061/2020|EPI ISL 447759|B.1.5|Colombia|2020-03-31	0.0002422665	South America
South America|hCoV-19/Uruguay/UY-NYUMC866/2020|EPI ISL 457962|B.1.1.1|Uruguay|2020-03-30	South America|hCoV-19/Colombia/HUI-GUV-92061/2020|EPI ISL 447759|B.1.5|Colombia|2020-03-31	0.0003138497	South America
South America|hCoV-19/Brazil/SP-L15-CD283/2020|EPI ISL 476274|B.1.1.33|Brazil|2020-03-30	South America|hCoV-19/Colombia/HUI-GUV-92061/2020|EPI ISL 447759|B.1.5|Colombia|2020-03-31	0.0002441693	South America
South America|hCoV-19/Colombia/HUI-GUR-0920/2020|EPI ISL 447753|B.1.5|Colombia|2020-03-30	South America|hCoV-19/Colombia/HUI-GUV-92061/2020|EPI ISL 447759|B.1.5|Colombia|2020-03-31	0.0000351058	South America
South America|hCoV-19/Peru/ANC-INS-132/2020|EPI ISL 536529|B.1.1.1|Peru|2020-03-31	South America|hCoV-19/Colombia/HUI-GUV-92061/2020|EPI ISL 447759|B.1.5|Colombia|2020-03-31	0.0003030364	South America
South America|hCoV-19/Argentina/PAIS-A0009/2020|EPI ISL 430801|B.1.5|Argentina|2020-03-31	South America|hCoV-19/Colombia/HUI-GUV-92061/2020|EPI ISL 447759|B.1.5|Colombia|2020-03-31	0.0000000000	South America
South America|hCoV-19/Brazil/SP-122/2020|EPI ISL 515522|B.1.1.33|Brazil|2020-03-31	South America|hCoV-19/Colombia/HUI-GUV-92061/2020|EPI ISL 447759|B.1.5|Colombia|2020-03-31	0.0002020059	South America
South America|hCoV-19/Argentina/PAIS-A0011/2020|EPI ISL 430802|B.1.1|Argentina|2020-03-31	South America|hCoV-19/Colombia/HUI-GUV-92061/2020|EPI ISL 447759|B.1.5|Colombia|2020-03-31	0.0001683424	South America
South America|hCoV-19/Colombia/RIS-GUV-92087/2020|EPI ISL 447760|B.1.8|Colombia|2020-03-31	South America|hCoV-19/Colombia/HUI-GUV-92061/2020|EPI ISL 447759|B.1.5|Colombia|2020-03-31	0.0000673244	South America
South America|hCoV-19/Brazil/SP-01/2020|EPI ISL 412964|B.1.5|Brazil|2020-02-25	South America|hCoV-19/Colombia/VAC-GUV-92034/2020|EPI ISL 447755|B.1.5|Colombia|2020-03-31	0.0001346911	South America
South America|hCoV-19/Brazil/SP-02/2020|EPI ISL 413016|B|Brazil|2020-02-28	South America|hCoV-19/Colombia/VAC-GUV-92034/2020|EPI ISL 447755|B.1.5|Colombia|2020-03-31	0.0004378860	South America
South America|hCoV-19/Brazil/SP-06/2020|EPI ISL 414015|B.1.5|Brazil|2020-02-29	South America|hCoV-19/Colombia/VAC-GUV-92034/2020|EPI ISL 447755|B.1.5|Colombia|2020-03-31	0.0001346911	South America
South America|hCoV-19/Brazil/ES-225/2020|EPI ISL 415128|B.40|Brazil|2020-02-29	South America|hCoV-19/Colombia/VAC-GUV-92034/2020|EPI ISL 447755|B.1.5|Colombia|2020-03-31	0.0004716240	South America
South America|hCoV-19/Argentina/PAIS-A0001/2020|EPI ISL 430793|B.1.1|Argentina|2020-03-01	South America|hCoV-19/Colombia/VAC-GUV-92034/2020|EPI ISL 447755|B.1.5|Colombia|2020-03-31	0.0003087961	South America
South America|hCoV-19/Brazil/SP-03/2020|EPI ISL 414014|B.1.1|Brazil|2020-03-02	South America|hCoV-19/Colombia/VAC-GUV-92034/2020|EPI ISL 447755|B.1.5|Colombia|2020-03-31	0.0002694328	South America
South America|hCoV-19/Brazil/SP-11/2020|EPI ISL 416033|B.3|Brazil|2020-03-03	South America|hCoV-19/Colombia/VAC-GUV-92034/2020|EPI ISL 447755|B.1.5|Colombia|2020-03-31	0.0003367989	South America
South America|hCoV-19/Brazil/SP-07/2020|EPI ISL 416028|B.1.1|Brazil|2020-03-03	South America|hCoV-19/Colombia/VAC-GUV-92034/2020|EPI ISL 447755|B.1.5|Colombia|2020-03-31	0.0002694328	South America
South America|hCoV-19/Chile/RM-ISPCH-1/2020|EPI ISL 414579|A.2|Chile|2020-03-03	South America|hCoV-19/Colombia/VAC-GUV-92034/2020|EPI ISL 447755|B.1.5|Colombia|2020-03-31	0.0005052925	South America
South America|hCoV-19/Brazil/SP-09/2020|EPI ISL 416031|B.1.5|Brazil|2020-03-04	South America|hCoV-19/Colombia/VAC-GUV-92034/2020|EPI ISL 447755|B.1.5|Colombia|2020-03-31	0.0001346911	South America
South America|hCoV-19/Brazil/SP-08/2020|EPI ISL 416029|B.1.1|Brazil|2020-03-04	South America|hCoV-19/Colombia/VAC-GUV-92034/2020|EPI ISL 447755|B.1.5|Colombia|2020-03-31	0.0002694328	South America
South America|hCoV-19/Brazil/SP-10/2020|EPI ISL 416032|B|Brazil|2020-03-04	South America|hCoV-19/Colombia/VAC-GUV-92034/2020|EPI ISL 447755|B.1.5|Colombia|2020-03-31	0.0003704851	South America
South America|hCoV-19/Brazil/SP-04/2020|EPI ISL 414017|B.1.1|Brazil|2020-03-04	South America|hCoV-19/Colombia/VAC-GUV-92034/2020|EPI ISL 447755|B.1.5|Colombia|2020-03-31	0.0002694328	South America
South America|hCoV-19/Brazil/SP-12/2020|EPI ISL 416034|B.1.1|Brazil|2020-03-04	South America|hCoV-19/Colombia/VAC-GUV-92034/2020|EPI ISL 447755|B.1.5|Colombia|2020-03-31	0.0003031406	South America
South America|hCoV-19/Brazil/RJ-314/2020|EPI ISL 414045|B.1.5|Brazil|2020-03-04	South America|hCoV-19/Colombia/VAC-GUV-92034/2020|EPI ISL 447755|B.1.5|Colombia|2020-03-31	0.0001346957	South America
South America|hCoV-19/Brazil/BA-312/2020|EPI ISL 415105|B.1.1|Brazil|2020-03-04	South America|hCoV-19/Colombia/VAC-GUV-92034/2020|EPI ISL 447755|B.1.5|Colombia|2020-03-31	0.0003031634	South America
South America|hCoV-19/Brazil/SP-13/2020|EPI ISL 416035|B.1.1|Brazil|2020-03-05	South America|hCoV-19/Colombia/VAC-GUV-92034/2020|EPI ISL 447755|B.1.5|Colombia|2020-03-31	0.0002694328	South America
South America|hCoV-19/Chile/LL-ISPCH-1/2020|EPI ISL 445246|B.1.5|Chile|2020-03-05	South America|hCoV-19/Colombia/VAC-GUV-92034/2020|EPI ISL 447755|B.1.5|Colombia|2020-03-31	0.0001346911	South America
South America|hCoV-19/Chile/RM-ISPCH-2/2020|EPI ISL 414580|B.1.1|Chile|2020-03-05	South America|hCoV-19/Colombia/VAC-GUV-92034/2020|EPI ISL 447755|B.1.5|Colombia|2020-03-31	0.0002694328	South America
South America|hCoV-19/Brazil/RJ-352/2020|EPI ISL 427299|A.2|Brazil|2020-03-05	South America|hCoV-19/Colombia/VAC-GUV-92034/2020|EPI ISL 447755|B.1.5|Colombia|2020-03-31	0.0005389865	South America
South America|hCoV-19/Brazil/BA-510/2020|EPI ISL 427293|B.1.1|Brazil|2020-03-06	South America|hCoV-19/Colombia/VAC-GUV-92034/2020|EPI ISL 447755|B.1.5|Colombia|2020-03-31	0.0003031328	South America
South America|hCoV-19/Chile/RM-MSHS-op2d1/2020|EPI ISL 415658|A.2|Chile|2020-03-06	South America|hCoV-19/Colombia/VAC-GUV-92034/2020|EPI ISL 447755|B.1.5|Colombia|2020-03-31	0.0005052755	South America
South America|hCoV-19/Peru/ARE-INS-026/2020|EPI ISL 491431|B.1|Peru|2020-03-06	South America|hCoV-19/Colombia/VAC-GUV-92034/2020|EPI ISL 447755|B.1.5|Colombia|2020-03-31	0.0002032940	South America
South America|hCoV-19/Chile/RM-ISPCH-3/2020|EPI ISL 445245|A.2|Chile|2020-03-06	South America|hCoV-19/Colombia/VAC-GUV-92034/2020|EPI ISL 447755|B.1.5|Colombia|2020-03-31	0.0005052926	South America
South America|hCoV-19/Colombia/DC-INS-78390/2020|EPI ISL 418262|B.1.1|Colombia|2020-03-06	South America|hCoV-19/Colombia/VAC-GUV-92034/2020|EPI ISL 447755|B.1.5|Colombia|2020-03-31	0.0002774487	South America
South America|hCoV-19/Argentina/C121/2020|EPI ISL 420600|B.1.1|Argentina|2020-03-07	South America|hCoV-19/Colombia/VAC-GUV-92034/2020|EPI ISL 447755|B.1.5|Colombia|2020-03-31	0.0002357484	South America
South America|hCoV-19/Chile/RM-MSHS-op3d1/2020|EPI ISL 415660|A.2|Chile|2020-03-07	South America|hCoV-19/Colombia/VAC-GUV-92034/2020|EPI ISL 447755|B.1.5|Colombia|2020-03-31	0.0005052755	South America
South America|hCoV-19/Peru/ARE-INS-087/2020|EPI ISL 516626|B.1|Peru|2020-03-07	South America|hCoV-19/Colombia/VAC-GUV-92034/2020|EPI ISL 447755|B.1.5|Colombia|2020-03-31	0.0002371928	South America
South America|hCoV-19/Chile/RM-MSHS-op4d1/2020|EPI ISL 415661|A.2|Chile|2020-03-08	South America|hCoV-19/Colombia/VAC-GUV-92034/2020|EPI ISL 447755|B.1.5|Colombia|2020-03-31	0.0005052755	South America
South America|hCoV-19/Chile/RM-ISPCH-4/2020|EPI ISL 445247|A.2|Chile|2020-03-08	South America|hCoV-19/Colombia/VAC-GUV-92034/2020|EPI ISL 447755|B.1.5|Colombia|2020-03-31	0.0005727438	South America
South America|hCoV-19/Brazil/MG-CV4/2020|EPI ISL 429667|B.1.255|Brazil|2020-03-09	South America|hCoV-19/Colombia/VAC-GUV-92034/2020|EPI ISL 447755|B.1.5|Colombia|2020-03-31	0.0002357362	South America
South America|hCoV-19/Chile/RM-ISPCH-6/2020|EPI ISL 445249|B|Chile|2020-03-09	South America|hCoV-19/Colombia/VAC-GUV-92034/2020|EPI ISL 447755|B.1.5|Colombia|2020-03-31	0.0003368129	South America
South America|hCoV-19/Chile/RM-ISPCH-9/2020|EPI ISL 445252|B.1.5|Chile|2020-03-09	South America|hCoV-19/Colombia/VAC-GUV-92034/2020|EPI ISL 447755|B.1.5|Colombia|2020-03-31	0.0001346939	South America
South America|hCoV-19/Chile/RM-ISPCH-7/2020|EPI ISL 445250|B.1.5|Chile|2020-03-09	South America|hCoV-19/Colombia/VAC-GUV-92034/2020|EPI ISL 447755|B.1.5|Colombia|2020-03-31	0.0001010135	South America
South America|hCoV-19/Peru/HUC-INS-008/2020|EPI ISL 489839|B.1.5|Peru|2020-03-09	South America|hCoV-19/Colombia/VAC-GUV-92034/2020|EPI ISL 447755|B.1.5|Colombia|2020-03-31	0.0001016328	South America
South America|hCoV-19/Peru/ICA-INS-012/2020|EPI ISL 489989|B.1.5|Peru|2020-03-09	South America|hCoV-19/Colombia/VAC-GUV-92034/2020|EPI ISL 447755|B.1.5|Colombia|2020-03-31	0.0001355169	South America
South America|hCoV-19/Chile/RM-ISPCH-5/2020|EPI ISL 445248|B.1.5|Chile|2020-03-09	South America|hCoV-19/Colombia/VAC-GUV-92034/2020|EPI ISL 447755|B.1.5|Colombia|2020-03-31	0.0001010169	South America
South America|hCoV-19/Brazil/SP-L12-CD28/2020|EPI ISL 476221|B.1.1.33|Brazil|2020-03-09	South America|hCoV-19/Colombia/VAC-GUV-92034/2020|EPI ISL 447755|B.1.5|Colombia|2020-03-31	0.0003061080	South America
South America|hCoV-19/Ecuador/HEE-01/2020|EPI ISL 417482|B|Ecuador|2020-03-09	South America|hCoV-19/Colombia/VAC-GUV-92034/2020|EPI ISL 447755|B.1.5|Colombia|2020-03-31	0.0003151363	South America
South America|hCoV-19/Chile/RM-ISPCH-8/2020|EPI ISL 445251|B.1.1|Chile|2020-03-10	South America|hCoV-19/Colombia/VAC-GUV-92034/2020|EPI ISL 447755|B.1.5|Colombia|2020-03-31	0.0003368060	South America
South America|hCoV-19/Peru/LIM-010/2020|EPI ISL 415787|B.1.1|Peru|2020-03-10	South America|hCoV-19/Colombia/VAC-GUV-92034/2020|EPI ISL 447755|B.1.5|Colombia|2020-03-31	0.0003031265	South America
South America|hCoV-19/Chile/RM-ISPCH-16/2020|EPI ISL 445259|A.2|Chile|2020-03-10	South America|hCoV-19/Colombia/VAC-GUV-92034/2020|EPI ISL 447755|B.1.5|Colombia|2020-03-31	0.0005052755	South America
South America|hCoV-19/Chile/RM-ISPCH-10/2020|EPI ISL 445253|B.1.255|Chile|2020-03-10	South America|hCoV-19/Colombia/VAC-GUV-92034/2020|EPI ISL 447755|B.1.5|Colombia|2020-03-31	0.0002020551	South America
South America|hCoV-19/Chile/RM-ISPCH-12/2020|EPI ISL 445255|B.1.1.10|Chile|2020-03-10	South America|hCoV-19/Colombia/VAC-GUV-92034/2020|EPI ISL 447755|B.1.5|Colombia|2020-03-31	0.0003368147	South America
South America|hCoV-19/Brazil/SC-769/2020|EPI ISL 427306|B.1|Brazil|2020-03-10	South America|hCoV-19/Colombia/VAC-GUV-92034/2020|EPI ISL 447755|B.1.5|Colombia|2020-03-31	0.0002020551	South America
South America|hCoV-19/Brazil/SC-766/2020|EPI ISL 427305|B.6|Brazil|2020-03-10	South America|hCoV-19/Colombia/VAC-GUV-92034/2020|EPI ISL 447755|B.1.5|Colombia|2020-03-31	0.0004715800	South America
South America|hCoV-19/Peru/LIM-INS-016/2020|EPI ISL 490315|B.1.1|Peru|2020-03-10	South America|hCoV-19/Colombia/VAC-GUV-92034/2020|EPI ISL 447755|B.1.5|Colombia|2020-03-31	0.0003049997	South America
South America|hCoV-19/Chile/RM-ISPCH-13/2020|EPI ISL 445256|B.1.1|Chile|2020-03-10	South America|hCoV-19/Colombia/VAC-GUV-92034/2020|EPI ISL 447755|B.1.5|Colombia|2020-03-31	0.0003368601	South America
South America|hCoV-19/Chile/RM-ISPCH-18/2020|EPI ISL 445261|B.1.5|Chile|2020-03-11	South America|hCoV-19/Colombia/VAC-GUV-92034/2020|EPI ISL 447755|B.1.5|Colombia|2020-03-31	0.0001346939	South America
South America|hCoV-19/Peru/LIM-INS-160/2020|EPI ISL 536553|B.1.5|Peru|2020-03-11	South America|hCoV-19/Colombia/VAC-GUV-92034/2020|EPI ISL 447755|B.1.5|Colombia|2020-03-31	0.0003031391	South America
South America|hCoV-19/Chile/BI-ISPCH-3/2020|EPI ISL 445332|B.1.5|Chile|2020-03-11	South America|hCoV-19/Colombia/VAC-GUV-92034/2020|EPI ISL 447755|B.1.5|Colombia|2020-03-31	0.0001683712	South America
South America|hCoV-19/Chile/RM-ISPCH-22/2020|EPI ISL 445265|B.1.5|Chile|2020-03-11	South America|hCoV-19/Colombia/VAC-GUV-92034/2020|EPI ISL 447755|B.1.5|Colombia|2020-03-31	0.0001010135	South America
South America|hCoV-19/Brazil/RJ-477/2020|EPI ISL 427300|B.1.1|Brazil|2020-03-11	South America|hCoV-19/Colombia/VAC-GUV-92034/2020|EPI ISL 447755|B.1.5|Colombia|2020-03-31	0.0002694398	South America
South America|hCoV-19/Chile/RM-ISPCH-19/2020|EPI ISL 445262|B.1.5|Chile|2020-03-11	South America|hCoV-19/Colombia/VAC-GUV-92034/2020|EPI ISL 447755|B.1.5|Colombia|2020-03-31	0.0001683755	South America
South America|hCoV-19/Brazil/RJ-477i/2020|EPI ISL 427301|B.1.1|Brazil|2020-03-11	South America|hCoV-19/Colombia/VAC-GUV-92034/2020|EPI ISL 447755|B.1.5|Colombia|2020-03-31	0.0002694398	South America
South America|hCoV-19/Peru/LIM-INS-011/2020|EPI ISL 489988|A.2|Peru|2020-03-11	South America|hCoV-19/Colombia/VAC-GUV-92034/2020|EPI ISL 447755|B.1.5|Colombia|2020-03-31	0.0005083745	South America
South America|hCoV-19/Peru/LIM-INS-015/2020|EPI ISL 490209|B.1.5|Peru|2020-03-11	South America|hCoV-19/Colombia/VAC-GUV-92034/2020|EPI ISL 447755|B.1.5|Colombia|2020-03-31	0.0002710907	South America
South America|hCoV-19/Peru/LIM-INS-006/2020|EPI ISL 489838|B.1.1|Peru|2020-03-11	South America|hCoV-19/Colombia/VAC-GUV-92034/2020|EPI ISL 447755|B.1.5|Colombia|2020-03-31	0.0002710850	South America
South America|hCoV-19/Chile/RM-ISPCH-15/2020|EPI ISL 445258|A.2|Chile|2020-03-11	South America|hCoV-19/Colombia/VAC-GUV-92034/2020|EPI ISL 447755|B.1.5|Colombia|2020-03-31	0.0005052926	South America
South America|hCoV-19/Chile/RM-ISPCH-17/2020|EPI ISL 445260|A.2|Chile|2020-03-11	South America|hCoV-19/Colombia/VAC-GUV-92034/2020|EPI ISL 447755|B.1.5|Colombia|2020-03-31	0.0005726903	South America
South America|hCoV-19/Chile/RM-ISPCH-20/2020|EPI ISL 445263|B.1.5|Chile|2020-03-11	South America|hCoV-19/Colombia/VAC-GUV-92034/2020|EPI ISL 447755|B.1.5|Colombia|2020-03-31	0.0001010203	South America
South America|hCoV-19/Brazil/MG-CV12/2020|EPI ISL 429674|B.1|Brazil|2020-03-11	South America|hCoV-19/Colombia/VAC-GUV-92034/2020|EPI ISL 447755|B.1.5|Colombia|2020-03-31	0.0003183769	South America
South America|hCoV-19/Chile/BI-ISPCH-2/2020|EPI ISL 445331|B.1.1|Chile|2020-03-12	South America|hCoV-19/Colombia/VAC-GUV-92034/2020|EPI ISL 447755|B.1.5|Colombia|2020-03-31	0.0002694396	South America
South America|hCoV-19/Chile/BI-ISPCH-2-2/2020|EPI ISL 445333|B.1.5|Chile|2020-03-12	South America|hCoV-19/Colombia/VAC-GUV-92034/2020|EPI ISL 447755|B.1.5|Colombia|2020-03-31	0.0001346877	South America
South America|hCoV-19/Chile/RM-ISPCH-21/2020|EPI ISL 445264|B.1.1.10|Chile|2020-03-12	South America|hCoV-19/Colombia/VAC-GUV-92034/2020|EPI ISL 447755|B.1.5|Colombia|2020-03-31	0.0003368147	South America
South America|hCoV-19/Brazil/SE-6535/2020|EPI ISL 541375|B.1.5|Brazil|2020-03-12	South America|hCoV-19/Colombia/VAC-GUV-92034/2020|EPI ISL 447755|B.1.5|Colombia|2020-03-31	0.0001346939	South America
South America|hCoV-19/Brazil/SC-770/2020|EPI ISL 541370|B.1.1.33|Brazil|2020-03-12	South America|hCoV-19/Colombia/VAC-GUV-92034/2020|EPI ISL 447755|B.1.5|Colombia|2020-03-31	0.0003368146	South America
South America|hCoV-19/Chile/ML-CMM-25343/2020|EPI ISL 459863|A|Chile|2020-03-12	South America|hCoV-19/Colombia/VAC-GUV-92034/2020|EPI ISL 447755|B.1.5|Colombia|2020-03-31	0.0003368041	South America
South America|hCoV-19/Colombia/DC-INS-79190/2020|EPI ISL 456120|B.1.5|Colombia|2020-03-12	South America|hCoV-19/Colombia/VAC-GUV-92034/2020|EPI ISL 447755|B.1.5|Colombia|2020-03-31	0.0001356237	South America
South America|hCoV-19/Brazil/UN-HIAE-SP03/2020|EPI ISL 486427|B.1.1.33|Brazil|2020-03-13	South America|hCoV-19/Colombia/VAC-GUV-92034/2020|EPI ISL 447755|B.1.5|Colombia|2020-03-31	0.0004041851	South America
South America|hCoV-19/Peru/LIM-INS-150/2020|EPI ISL 536545|B|Peru|2020-03-13	South America|hCoV-19/Colombia/VAC-GUV-92034/2020|EPI ISL 447755|B.1.5|Colombia|2020-03-31	0.0004041935	South America
South America|hCoV-19/Chile/BI-ISPCH-1/2020|EPI ISL 445271|B.1.1|Chile|2020-03-13	South America|hCoV-19/Colombia/VAC-GUV-92034/2020|EPI ISL 447755|B.1.5|Colombia|2020-03-31	0.0002694398	South America
South America|hCoV-19/Aruba/AW-RIVM-10101/2020|EPI ISL 547445|B.40|Aruba|2020-03-13	South America|hCoV-19/Colombia/VAC-GUV-92034/2020|EPI ISL 447755|B.1.5|Colombia|2020-03-31	0.0004715922	South America
South America|hCoV-19/Brazil/MG-CV6/2020|EPI ISL 429669|B.1|Brazil|2020-03-13	South America|hCoV-19/Colombia/VAC-GUV-92034/2020|EPI ISL 447755|B.1.5|Colombia|2020-03-31	0.0002357362	South America
South America|hCoV-19/Brazil/DF-615i/2020|EPI ISL 427294|B.1.1.33|Brazil|2020-03-13	South America|hCoV-19/Colombia/VAC-GUV-92034/2020|EPI ISL 447755|B.1.5|Colombia|2020-03-31	0.0003031186	South America
South America|hCoV-19/Brazil/SC-771/2020|EPI ISL 541371|B.1.5|Brazil|2020-03-13	South America|hCoV-19/Colombia/VAC-GUV-92034/2020|EPI ISL 447755|B.1.5|Colombia|2020-03-31	0.0001684571	South America
South America|hCoV-19/Peru/LAM-INS-073/2020|EPI ISL 523994|B.1.1|Peru|2020-03-13	South America|hCoV-19/Colombia/VAC-GUV-92034/2020|EPI ISL 447755|B.1.5|Colombia|2020-03-31	0.0003388714	South America
South America|hCoV-19/Peru/CAJ-INS-061/2020|EPI ISL 517770|B.1.1.1|Peru|2020-03-13	South America|hCoV-19/Colombia/VAC-GUV-92034/2020|EPI ISL 447755|B.1.5|Colombia|2020-03-31	0.0003727892	South America
South America|hCoV-19/Brazil/DF-0001/2020|EPI ISL 426580|B.1.1|Brazil|2020-03-13	South America|hCoV-19/Colombia/VAC-GUV-92034/2020|EPI ISL 447755|B.1.5|Colombia|2020-03-31	0.0002710207	South America
South America|hCoV-19/Brazil/GO-0207/2020|EPI ISL 470574|B.40|Brazil|2020-03-13	South America|hCoV-19/Colombia/VAC-GUV-92034/2020|EPI ISL 447755|B.1.5|Colombia|2020-03-31	0.0004452603	South America
South America|hCoV-19/Brazil/MG-CV8/2020|EPI ISL 429671|B.1.1|Brazil|2020-03-13	South America|hCoV-19/Colombia/VAC-GUV-92034/2020|EPI ISL 447755|B.1.5|Colombia|2020-03-31	0.0004830248	South America
South America|hCoV-19/Chile/MA-ISPCH-1/2020|EPI ISL 445268|B.1.98|Chile|2020-03-14	South America|hCoV-19/Colombia/VAC-GUV-92034/2020|EPI ISL 447755|B.1.5|Colombia|2020-03-31	0.0001683676	South America
South America|hCoV-19/Brazil/RN-IEC-162277/2020|EPI ISL 524798|B.1.1.33|Brazil|2020-03-14	South America|hCoV-19/Colombia/VAC-GUV-92034/2020|EPI ISL 447755|B.1.5|Colombia|2020-03-31	0.0003031186	South America
South America|hCoV-19/Peru/LIM-INS-159/2020|EPI ISL 536552|B.1.1|Peru|2020-03-14	South America|hCoV-19/Colombia/VAC-GUV-92034/2020|EPI ISL 447755|B.1.5|Colombia|2020-03-31	0.0002357484	South America
South America|hCoV-19/Peru/LIM-INS-147/2020|EPI ISL 536542|B.1.1|Peru|2020-03-14	South America|hCoV-19/Colombia/VAC-GUV-92034/2020|EPI ISL 447755|B.1.5|Colombia|2020-03-31	0.0003031186	South America
South America|hCoV-19/Chile/RM-CMM-23741/2020|EPI ISL 468752|B.1.1.33|Chile|2020-03-14	South America|hCoV-19/Colombia/VAC-GUV-92034/2020|EPI ISL 447755|B.1.5|Colombia|2020-03-31	0.0003031186	South America
South America|hCoV-19/Chile/AR-ISPCH-1/2020|EPI ISL 445270|B.1.1|Chile|2020-03-14	South America|hCoV-19/Colombia/VAC-GUV-92034/2020|EPI ISL 447755|B.1.5|Colombia|2020-03-31	0.0003031406	South America
South America|hCoV-19/Chile/VS-ISPCH-2/2020|EPI ISL 445285|B.1.255|Chile|2020-03-14	South America|hCoV-19/Colombia/VAC-GUV-92034/2020|EPI ISL 447755|B.1.5|Colombia|2020-03-31	0.0002020619	South America
South America|hCoV-19/Chile/RM-ISPCH-24/2020|EPI ISL 445303|B|Chile|2020-03-14	South America|hCoV-19/Colombia/VAC-GUV-92034/2020|EPI ISL 447755|B.1.5|Colombia|2020-03-31	0.0004042207	South America
South America|hCoV-19/Colombia/ATL-INS-79743/2020|EPI ISL 456145|B.1.5|Colombia|2020-03-14	South America|hCoV-19/Colombia/VAC-GUV-92034/2020|EPI ISL 447755|B.1.5|Colombia|2020-03-31	0.0001020094	South America
South America|hCoV-19/Brazil/MG-0211/2020|EPI ISL 470578|B.1.1|Brazil|2020-03-14	South America|hCoV-19/Colombia/VAC-GUV-92034/2020|EPI ISL 447755|B.1.5|Colombia|2020-03-31	0.0002767767	South America
South America|hCoV-19/Colombia/VAC-INS-79773/2020|EPI ISL 456134|B.1.5|Colombia|2020-03-14	South America|hCoV-19/Colombia/VAC-GUV-92034/2020|EPI ISL 447755|B.1.5|Colombia|2020-03-31	0.0001040072	South America
South America|hCoV-19/Colombia/VAC-INS-79779/2020|EPI ISL 456135|B.1.5|Colombia|2020-03-14	South America|hCoV-19/Colombia/VAC-GUV-92034/2020|EPI ISL 447755|B.1.5|Colombia|2020-03-31	0.0001041625	South America
South America|hCoV-19/Brazil/MG-0212/2020|EPI ISL 470579|B.1.5|Brazil|2020-03-14	South America|hCoV-19/Colombia/VAC-GUV-92034/2020|EPI ISL 447755|B.1.5|Colombia|2020-03-31	0.0001414986	South America
South America|hCoV-19/Brazil/CE-L10-CD171/2020|EPI ISL 476184|B.1.5|Brazil|2020-03-14	South America|hCoV-19/Colombia/VAC-GUV-92034/2020|EPI ISL 447755|B.1.5|Colombia|2020-03-31	0.0002137702	South America
South America|hCoV-19/Colombia/VAC-INS-79929/2020|EPI ISL 456136|B.1|Colombia|2020-03-14	South America|hCoV-19/Colombia/VAC-GUV-92034/2020|EPI ISL 447755|B.1.5|Colombia|2020-03-31	0.0001766664	South America
South America|hCoV-19/Chile/BI-CMM-25338/2020|EPI ISL 468760|B.1.1|Chile|2020-03-15	South America|hCoV-19/Colombia/VAC-GUV-92034/2020|EPI ISL 447755|B.1.5|Colombia|2020-03-31	0.0002694399	South America
South America|hCoV-19/Chile/LI-ISPCH-3/2020|EPI ISL 445275|B.1.1|Chile|2020-03-15	South America|hCoV-19/Colombia/VAC-GUV-92034/2020|EPI ISL 447755|B.1.5|Colombia|2020-03-31	0.0003031406	South America
South America|hCoV-19/Colombia/VAC-INS-79965/2020|EPI ISL 456150|B.1.5|Colombia|2020-03-15	South America|hCoV-19/Colombia/VAC-GUV-92034/2020|EPI ISL 447755|B.1.5|Colombia|2020-03-31	0.0001683712	South America
South America|hCoV-19/Chile/RM-CMM-27991/2020|EPI ISL 459857|B.1.5|Chile|2020-03-15	South America|hCoV-19/Colombia/VAC-GUV-92034/2020|EPI ISL 447755|B.1.5|Colombia|2020-03-31	0.0001010135	South America
South America|hCoV-19/Chile/LI-ISPCH-2/2020|EPI ISL 445274|B|Chile|2020-03-15	South America|hCoV-19/Colombia/VAC-GUV-92034/2020|EPI ISL 447755|B.1.5|Colombia|2020-03-31	0.0003031272	South America
South America|hCoV-19/Chile/LI-ISPCH-4/2020|EPI ISL 445276|B.1.1|Chile|2020-03-15	South America|hCoV-19/Colombia/VAC-GUV-92034/2020|EPI ISL 447755|B.1.5|Colombia|2020-03-31	0.0003031508	South America
South America|hCoV-19/Chile/MA-ISPCH-2/2020|EPI ISL 445269|B.1.98|Chile|2020-03-15	South America|hCoV-19/Colombia/VAC-GUV-92034/2020|EPI ISL 447755|B.1.5|Colombia|2020-03-31	0.0001683733	South America
South America|hCoV-19/Chile/VS-ISPCH-1/2020|EPI ISL 445272|B.1.5|Chile|2020-03-15	South America|hCoV-19/Colombia/VAC-GUV-92034/2020|EPI ISL 447755|B.1.5|Colombia|2020-03-31	0.0001683733	South America
South America|hCoV-19/Colombia/SAN-INS-80123/2020|EPI ISL 456149|B.1.1|Colombia|2020-03-15	South America|hCoV-19/Colombia/VAC-GUV-92034/2020|EPI ISL 447755|B.1.5|Colombia|2020-03-31	0.0002695508	South America
South America|hCoV-19/Brazil/RJ-MD63-1b/2020|EPI ISL 528638|B.1.1.33|Brazil|2020-03-16	South America|hCoV-19/Colombia/VAC-GUV-92034/2020|EPI ISL 447755|B.1.5|Colombia|2020-03-31	0.0003031186	South America
South America|hCoV-19/Chile/LI-ISPCH-1/2020|EPI ISL 445273|B.1.5|Chile|2020-03-16	South America|hCoV-19/Colombia/VAC-GUV-92034/2020|EPI ISL 447755|B.1.5|Colombia|2020-03-31	0.0001683712	South America
South America|hCoV-19/Chile/LI-ISPCH-5/2020|EPI ISL 445277|B.1.1|Chile|2020-03-16	South America|hCoV-19/Colombia/VAC-GUV-92034/2020|EPI ISL 447755|B.1.5|Colombia|2020-03-31	0.0003031406	South America
South America|hCoV-19/Chile/RM-ISPCH-26/2020|EPI ISL 445305|B.1|Chile|2020-03-16	South America|hCoV-19/Colombia/VAC-GUV-92034/2020|EPI ISL 447755|B.1.5|Colombia|2020-03-31	0.0002020499	South America
South America|hCoV-19/Chile/RM-ISPCH-28/2020|EPI ISL 445307|B.1|Chile|2020-03-16	South America|hCoV-19/Colombia/VAC-GUV-92034/2020|EPI ISL 447755|B.1.5|Colombia|2020-03-31	0.0001683712	South America
South America|hCoV-19/Chile/LI-ISPCH-6/2020|EPI ISL 445278|B.1.5|Chile|2020-03-16	South America|hCoV-19/Colombia/VAC-GUV-92034/2020|EPI ISL 447755|B.1.5|Colombia|2020-03-31	0.0001346877	South America
South America|hCoV-19/Brazil/RJ-MD63-1a/2020|EPI ISL 528637|B.1.1.33|Brazil|2020-03-16	South America|hCoV-19/Colombia/VAC-GUV-92034/2020|EPI ISL 447755|B.1.5|Colombia|2020-03-31	0.0003705216	South America
South America|hCoV-19/Peru/LIM-INS-143/2020|EPI ISL 536538|B.1.1.1|Peru|2020-03-16	South America|hCoV-19/Colombia/VAC-GUV-92034/2020|EPI ISL 447755|B.1.5|Colombia|2020-03-31	0.0004379087	South America
South America|hCoV-19/Brazil/MG-CV21/2020|EPI ISL 429681|B.1|Brazil|2020-03-16	South America|hCoV-19/Colombia/VAC-GUV-92034/2020|EPI ISL 447755|B.1.5|Colombia|2020-03-31	0.0002357362	South America
South America|hCoV-19/Chile/RM-ISPCH-30/2020|EPI ISL 445309|B.1.5|Chile|2020-03-16	South America|hCoV-19/Colombia/VAC-GUV-92034/2020|EPI ISL 447755|B.1.5|Colombia|2020-03-31	0.0001010135	South America
South America|hCoV-19/Brazil/AM-02/2020|EPI ISL 417034|A.2|Brazil|2020-03-16	South America|hCoV-19/Colombia/VAC-GUV-92034/2020|EPI ISL 447755|B.1.5|Colombia|2020-03-31	0.0005726710	South America
South America|hCoV-19/Brazil/MG-CV16/2020|EPI ISL 429676|B.1.1|Brazil|2020-03-16	South America|hCoV-19/Colombia/VAC-GUV-92034/2020|EPI ISL 447755|B.1.5|Colombia|2020-03-31	0.0003714176	South America
South America|hCoV-19/Peru/LAM-INS-071/2020|EPI ISL 523954|B.1.1.1|Peru|2020-03-16	South America|hCoV-19/Colombia/VAC-GUV-92034/2020|EPI ISL 447755|B.1.5|Colombia|2020-03-31	0.0003724106	South America
South America|hCoV-19/Peru/ANC-INS-066/2020|EPI ISL 516987|B.1.1.1|Peru|2020-03-16	South America|hCoV-19/Colombia/VAC-GUV-92034/2020|EPI ISL 447755|B.1.5|Colombia|2020-03-31	0.0003727765	South America
South America|hCoV-19/Chile/RM-ISPCH-29/2020|EPI ISL 445308|B.1.5|Chile|2020-03-16	South America|hCoV-19/Colombia/VAC-GUV-92034/2020|EPI ISL 447755|B.1.5|Colombia|2020-03-31	0.0001010169	South America
South America|hCoV-19/Brazil/PR-5619/2020|EPI ISL 541342|B.1|Brazil|2020-03-16	South America|hCoV-19/Colombia/VAC-GUV-92034/2020|EPI ISL 447755|B.1.5|Colombia|2020-03-31	0.0002357442	South America
South America|hCoV-19/Colombia/RIS-INS-80245/2020|EPI ISL 456155|B.1.5|Colombia|2020-03-16	South America|hCoV-19/Colombia/VAC-GUV-92034/2020|EPI ISL 447755|B.1.5|Colombia|2020-03-31	0.0001684052	South America
South America|hCoV-19/Colombia/VAC-INS-79943/2020|EPI ISL 456138|B.1.5|Colombia|2020-03-16	South America|hCoV-19/Colombia/VAC-GUV-92034/2020|EPI ISL 447755|B.1.5|Colombia|2020-03-31	0.0000338305	South America
South America|hCoV-19/Colombia/BOL-INS-80191/2020|EPI ISL 456122|B.1|Colombia|2020-03-16	South America|hCoV-19/Colombia/VAC-GUV-92034/2020|EPI ISL 447755|B.1.5|Colombia|2020-03-31	0.0001724232	South America
South America|hCoV-19/Peru/LIM-INS-141/2020|EPI ISL 536536|B|Peru|2020-03-16	South America|hCoV-19/Colombia/VAC-GUV-92034/2020|EPI ISL 447755|B.1.5|Colombia|2020-03-31	0.0003795859	South America
South America|hCoV-19/Brazil/RJ-L10-CD158/2020|EPI ISL 476180|B.1.1.33|Brazil|2020-03-16	South America|hCoV-19/Colombia/VAC-GUV-92034/2020|EPI ISL 447755|B.1.5|Colombia|2020-03-31	0.0003157279	South America
South America|hCoV-19/Brazil/RJ-L10-CD154/2020|EPI ISL 476178|B.1.1.33|Brazil|2020-03-16	South America|hCoV-19/Colombia/VAC-GUV-92034/2020|EPI ISL 447755|B.1.5|Colombia|2020-03-31	0.0003892433	South America
South America|hCoV-19/Brazil/RS-L11-CD180/2020|EPI ISL 476192|B.1.1.33|Brazil|2020-03-16	South America|hCoV-19/Colombia/VAC-GUV-92034/2020|EPI ISL 447755|B.1.5|Colombia|2020-03-31	0.0003184413	South America
South America|hCoV-19/Brazil/MG-CV19/2020|EPI ISL 429679|B.1.1|Brazil|2020-03-16	South America|hCoV-19/Colombia/VAC-GUV-92034/2020|EPI ISL 447755|B.1.5|Colombia|2020-03-31	0.0003924165	South America
South America|hCoV-19/Chile/MA-ISPCH-3/2020|EPI ISL 445280|B.1.98|Chile|2020-03-17	South America|hCoV-19/Colombia/VAC-GUV-92034/2020|EPI ISL 447755|B.1.5|Colombia|2020-03-31	0.0001683675	South America
South America|hCoV-19/Brazil/MG-CV31/2020|EPI ISL 429687|B.1|Brazil|2020-03-17	South America|hCoV-19/Colombia/VAC-GUV-92034/2020|EPI ISL 447755|B.1.5|Colombia|2020-03-31	0.0002020688	South America
South America|hCoV-19/Chile/RM-CMM-26639/2020|EPI ISL 459858|A.2|Chile|2020-03-17	South America|hCoV-19/Colombia/VAC-GUV-92034/2020|EPI ISL 447755|B.1.5|Colombia|2020-03-31	0.0005726859	South America
South America|hCoV-19/Chile/RM-ISPCH-35/2020|EPI ISL 445314|B.1|Chile|2020-03-17	South America|hCoV-19/Colombia/VAC-GUV-92034/2020|EPI ISL 447755|B.1.5|Colombia|2020-03-31	0.0001346939	South America
South America|hCoV-19/Peru/LIM-INS-138/2020|EPI ISL 536533|B.1.1|Peru|2020-03-17	South America|hCoV-19/Colombia/VAC-GUV-92034/2020|EPI ISL 447755|B.1.5|Colombia|2020-03-31	0.0002694328	South America
South America|hCoV-19/Brazil/MG-CV32/2020|EPI ISL 429688|B.1.1|Brazil|2020-03-17	South America|hCoV-19/Colombia/VAC-GUV-92034/2020|EPI ISL 447755|B.1.5|Colombia|2020-03-31	0.0003368374	South America
South America|hCoV-19/Peru/LIM-INS-139/2020|EPI ISL 536534|B.1.1|Peru|2020-03-17	South America|hCoV-19/Colombia/VAC-GUV-92034/2020|EPI ISL 447755|B.1.5|Colombia|2020-03-31	0.0002694398	South America
South America|hCoV-19/Chile/RM-ISPCH-38/2020|EPI ISL 445317|B.1.1|Chile|2020-03-17	South America|hCoV-19/Colombia/VAC-GUV-92034/2020|EPI ISL 447755|B.1.5|Colombia|2020-03-31	0.0002357484	South America
South America|hCoV-19/Brazil/AP-IEC-161167/2020|EPI ISL 450873|B.1.1.33|Brazil|2020-03-17	South America|hCoV-19/Colombia/VAC-GUV-92034/2020|EPI ISL 447755|B.1.5|Colombia|2020-03-31	0.0003031186	South America
South America|hCoV-19/Chile/RM-ISPCH-41/2020|EPI ISL 445320|B.1.5|Chile|2020-03-17	South America|hCoV-19/Colombia/VAC-GUV-92034/2020|EPI ISL 447755|B.1.5|Colombia|2020-03-31	0.0001010135	South America
South America|hCoV-19/Aruba/AW-RIVM-10113/2020|EPI ISL 547446|B.1|Aruba|2020-03-17	South America|hCoV-19/Colombia/VAC-GUV-92034/2020|EPI ISL 447755|B.1.5|Colombia|2020-03-31	0.0002357362	South America
South America|hCoV-19/Brazil/PR-5618/2020|EPI ISL 541341|B.1|Brazil|2020-03-17	South America|hCoV-19/Colombia/VAC-GUV-92034/2020|EPI ISL 447755|B.1.5|Colombia|2020-03-31	0.0002357472	South America
South America|hCoV-19/Brazil/PR-5617/2020|EPI ISL 541340|B.1|Brazil|2020-03-17	South America|hCoV-19/Colombia/VAC-GUV-92034/2020|EPI ISL 447755|B.1.5|Colombia|2020-03-31	0.0002694328	South America
South America|hCoV-19/Peru/JUN-INS-074/2020|EPI ISL 524471|B.1.255|Peru|2020-03-17	South America|hCoV-19/Colombia/VAC-GUV-92034/2020|EPI ISL 447755|B.1.5|Colombia|2020-03-31	0.0002371817	South America
South America|hCoV-19/Chile/RM-ISPCH-32/2020|EPI ISL 445311|B.1.5|Chile|2020-03-17	South America|hCoV-19/Colombia/VAC-GUV-92034/2020|EPI ISL 447755|B.1.5|Colombia|2020-03-31	0.0001683733	South America
South America|hCoV-19/Chile/RM-CMM-25669/2020|EPI ISL 459862|B.1.5|Chile|2020-03-17	South America|hCoV-19/Colombia/VAC-GUV-92034/2020|EPI ISL 447755|B.1.5|Colombia|2020-03-31	0.0001010169	South America
South America|hCoV-19/Chile/RM-ISPCH-42/2020|EPI ISL 445321|B.1.1|Chile|2020-03-17	South America|hCoV-19/Colombia/VAC-GUV-92034/2020|EPI ISL 447755|B.1.5|Colombia|2020-03-31	0.0002357564	South America
South America|hCoV-19/Chile/RM-ISPCH-34/2020|EPI ISL 445313|B.1.5|Chile|2020-03-17	South America|hCoV-19/Colombia/VAC-GUV-92034/2020|EPI ISL 447755|B.1.5|Colombia|2020-03-31	0.0001346922	South America
South America|hCoV-19/Chile/BI-ISPCH-1-2/2020|EPI ISL 445281|B.1.1|Chile|2020-03-17	South America|hCoV-19/Colombia/VAC-GUV-92034/2020|EPI ISL 447755|B.1.5|Colombia|2020-03-31	0.0002694488	South America
South America|hCoV-19/Chile/RM-ISPCH-33/2020|EPI ISL 445312|B.1.5|Chile|2020-03-17	South America|hCoV-19/Colombia/VAC-GUV-92034/2020|EPI ISL 447755|B.1.5|Colombia|2020-03-31	0.0001010169	South America
South America|hCoV-19/Peru/LIM-INS-148/2020|EPI ISL 536543|B.1.8|Peru|2020-03-17	South America|hCoV-19/Colombia/VAC-GUV-92034/2020|EPI ISL 447755|B.1.5|Colombia|2020-03-31	0.0001684741	South America
South America|hCoV-19/Peru/LIM-INS-136/2020|EPI ISL 536531|B.1|Peru|2020-03-17	South America|hCoV-19/Colombia/VAC-GUV-92034/2020|EPI ISL 447755|B.1.5|Colombia|2020-03-31	0.0002703452	South America
South America|hCoV-19/Uruguay/UY-NYUMC850/2020|EPI ISL 457946|A.2|Uruguay|2020-03-17	South America|hCoV-19/Colombia/VAC-GUV-92034/2020|EPI ISL 447755|B.1.5|Colombia|2020-03-31	0.0005782515	South America
South America|hCoV-19/Peru/LIM-INS-149/2020|EPI ISL 536544|B.1.5|Peru|2020-03-17	South America|hCoV-19/Colombia/VAC-GUV-92034/2020|EPI ISL 447755|B.1.5|Colombia|2020-03-31	0.0001694366	South America
South America|hCoV-19/Brazil/MG-CV26/2020|EPI ISL 429684|B.1.1|Brazil|2020-03-17	South America|hCoV-19/Colombia/VAC-GUV-92034/2020|EPI ISL 447755|B.1.5|Colombia|2020-03-31	0.0004097342	South America
South America|hCoV-19/Colombia/VAC-INS-81251/2020|EPI ISL 456139|B.1.1|Colombia|2020-03-17	South America|hCoV-19/Colombia/VAC-GUV-92034/2020|EPI ISL 447755|B.1.5|Colombia|2020-03-31	0.0002396951	South America
South America|hCoV-19/Colombia/ANT-INS-80370/2020|EPI ISL 456118|B.1.5|Colombia|2020-03-17	South America|hCoV-19/Colombia/VAC-GUV-92034/2020|EPI ISL 447755|B.1.5|Colombia|2020-03-31	0.0001036908	South America
South America|hCoV-19/Brazil/MG-CV33/2020|EPI ISL 429689|B.1.1|Brazil|2020-03-17	South America|hCoV-19/Colombia/VAC-GUV-92034/2020|EPI ISL 447755|B.1.5|Colombia|2020-03-31	0.0003485308	South America
South America|hCoV-19/Brazil/SP-L11-CD185-2/2020|EPI ISL 476196|B.1|Brazil|2020-03-17	South America|hCoV-19/Colombia/VAC-GUV-92034/2020|EPI ISL 447755|B.1.5|Colombia|2020-03-31	0.0002139176	South America
South America|hCoV-19/Brazil/MG-0214/2020|EPI ISL 470580|B.1.1.33|Brazil|2020-03-17	South America|hCoV-19/Colombia/VAC-GUV-92034/2020|EPI ISL 447755|B.1.5|Colombia|2020-03-31	0.0003870305	South America
South America|hCoV-19/Colombia/CAU-INS-80705/2020|EPI ISL 456124|B.1|Colombia|2020-03-17	South America|hCoV-19/Colombia/VAC-GUV-92034/2020|EPI ISL 447755|B.1.5|Colombia|2020-03-31	0.0001768423	South America
South America|hCoV-19/Aruba/AW-RIVM-10114/2020|EPI ISL 547447|B.1|Aruba|2020-03-18	South America|hCoV-19/Colombia/VAC-GUV-92034/2020|EPI ISL 447755|B.1.5|Colombia|2020-03-31	0.0002020551	South America
South America|hCoV-19/Chile/RM-ISPCH-65/2020|EPI ISL 445361|B.1.1|Chile|2020-03-18	South America|hCoV-19/Colombia/VAC-GUV-92034/2020|EPI ISL 447755|B.1.5|Colombia|2020-03-31	0.0002694328	South America
South America|hCoV-19/Peru/LIM-INS-145/2020|EPI ISL 536540|A.2|Peru|2020-03-18	South America|hCoV-19/Colombia/VAC-GUV-92034/2020|EPI ISL 447755|B.1.5|Colombia|2020-03-31	0.0005389725	South America
South America|hCoV-19/Peru/LIM-INS-130/2020|EPI ISL 536527|B.1.1.1|Peru|2020-03-18	South America|hCoV-19/Colombia/VAC-GUV-92034/2020|EPI ISL 447755|B.1.5|Colombia|2020-03-31	0.0003705044	South America
South America|hCoV-19/Brazil/SP02cc/2020|EPI ISL 450506|B|Brazil|2020-03-18	South America|hCoV-19/Colombia/VAC-GUV-92034/2020|EPI ISL 447755|B.1.5|Colombia|2020-03-31	0.0004716020	South America
South America|hCoV-19/Argentina/C1374/2020|EPI ISL 420599|B.1.255|Argentina|2020-03-18	South America|hCoV-19/Colombia/VAC-GUV-92034/2020|EPI ISL 447755|B.1.5|Colombia|2020-03-31	0.0002694188	South America
South America|hCoV-19/Brazil/AC-IEC-162535/2020|EPI ISL 458139|B.1.1.33|Brazil|2020-03-18	South America|hCoV-19/Colombia/VAC-GUV-92034/2020|EPI ISL 447755|B.1.5|Colombia|2020-03-31	0.0003705121	South America
South America|hCoV-19/Brazil/SP-624/2020|EPI ISL 515527|B.1.1.33|Brazil|2020-03-18	South America|hCoV-19/Colombia/VAC-GUV-92034/2020|EPI ISL 447755|B.1.5|Colombia|2020-03-31	0.0003031186	South America
South America|hCoV-19/Peru/LIM-INS-161/2020|EPI ISL 536554|B.1.1|Peru|2020-03-18	South America|hCoV-19/Colombia/VAC-GUV-92034/2020|EPI ISL 447755|B.1.5|Colombia|2020-03-31	0.0003031406	South America
South America|hCoV-19/Peru/ARE-INS-072/2020|EPI ISL 523979|B.1.1|Peru|2020-03-18	South America|hCoV-19/Colombia/VAC-GUV-92034/2020|EPI ISL 447755|B.1.5|Colombia|2020-03-31	0.0002710921	South America
South America|hCoV-19/Peru/LIM-INS-158/2020|EPI ISL 536551|B.1.5|Peru|2020-03-18	South America|hCoV-19/Colombia/VAC-GUV-92034/2020|EPI ISL 447755|B.1.5|Colombia|2020-03-31	0.0001346967	South America
South America|hCoV-19/Colombia/RIS-INS-81402/2020|EPI ISL 497736|B.1|Colombia|2020-03-18	South America|hCoV-19/Colombia/VAC-GUV-92034/2020|EPI ISL 447755|B.1.5|Colombia|2020-03-31	0.0002020687	South America
South America|hCoV-19/Peru/LIM-INS-144/2020|EPI ISL 536539|A.2|Peru|2020-03-18	South America|hCoV-19/Colombia/VAC-GUV-92034/2020|EPI ISL 447755|B.1.5|Colombia|2020-03-31	0.0005392995	South America
South America|hCoV-19/Colombia/NSA-INS-80656/2020|EPI ISL 456126|B.1.5|Colombia|2020-03-18	South America|hCoV-19/Colombia/VAC-GUV-92034/2020|EPI ISL 447755|B.1.5|Colombia|2020-03-31	0.0001355272	South America
South America|hCoV-19/Peru/JUN-INS-153/2020|EPI ISL 536546|B.1.5|Peru|2020-03-18	South America|hCoV-19/Colombia/VAC-GUV-92034/2020|EPI ISL 447755|B.1.5|Colombia|2020-03-31	0.0005146346	South America
South America|hCoV-19/Brazil/SC-0243/2020|EPI ISL 470652|B.1.1|Brazil|2020-03-18	South America|hCoV-19/Colombia/VAC-GUV-92034/2020|EPI ISL 447755|B.1.5|Colombia|2020-03-31	0.0002767575	South America
South America|hCoV-19/Brazil/GO-0208/2020|EPI ISL 470575|B.1.22|Brazil|2020-03-18	South America|hCoV-19/Colombia/VAC-GUV-92034/2020|EPI ISL 447755|B.1.5|Colombia|2020-03-31	0.0002444783	South America
South America|hCoV-19/Peru/LIM-INS-157/2020|EPI ISL 536550|B.1.1|Peru|2020-03-19	South America|hCoV-19/Colombia/VAC-GUV-92034/2020|EPI ISL 447755|B.1.5|Colombia|2020-03-31	0.0002694398	South America
South America|hCoV-19/Chile/MA-ISPCH-5/2020|EPI ISL 445283|B.1|Chile|2020-03-19	South America|hCoV-19/Colombia/VAC-GUV-92034/2020|EPI ISL 447755|B.1.5|Colombia|2020-03-31	0.0002020551	South America
South America|hCoV-19/Peru/LIM-INS-155/2020|EPI ISL 536548|B.1.255|Peru|2020-03-19	South America|hCoV-19/Colombia/VAC-GUV-92034/2020|EPI ISL 447755|B.1.5|Colombia|2020-03-31	0.0002020551	South America
South America|hCoV-19/Chile/VS-ISPCH-3/2020|EPI ISL 445286|B.1|Chile|2020-03-19	South America|hCoV-19/Colombia/VAC-GUV-92034/2020|EPI ISL 447755|B.1.5|Colombia|2020-03-31	0.0002357362	South America
South America|hCoV-19/Colombia/VAC-INS-82320/2020|EPI ISL 456151|B.1|Colombia|2020-03-19	South America|hCoV-19/Colombia/VAC-GUV-92034/2020|EPI ISL 447755|B.1.5|Colombia|2020-03-31	0.0002020551	South America
South America|hCoV-19/Peru/JUN-UPCH-0118/2020|EPI ISL 568515|B.1.255|Peru|2020-03-19	South America|hCoV-19/Colombia/VAC-GUV-92034/2020|EPI ISL 447755|B.1.5|Colombia|2020-03-31	0.0002357362	South America
South America|hCoV-19/Brazil/RJ-LVM161-2/2020|EPI ISL 528539|A.2|Brazil|2020-03-19	South America|hCoV-19/Colombia/VAC-GUV-92034/2020|EPI ISL 447755|B.1.5|Colombia|2020-03-31	0.0005389865	South America
South America|hCoV-19/Chile/MA-ISPCH-4/2020|EPI ISL 445282|B.1.5|Chile|2020-03-19	South America|hCoV-19/Colombia/VAC-GUV-92034/2020|EPI ISL 447755|B.1.5|Colombia|2020-03-31	0.0001683677	South America
South America|hCoV-19/Brazil/PB-IEC-161853/2020|EPI ISL 524801|B.1.5|Brazil|2020-03-19	South America|hCoV-19/Colombia/VAC-GUV-92034/2020|EPI ISL 447755|B.1.5|Colombia|2020-03-31	0.0002357362	South America
South America|hCoV-19/Chile/RM-ISPCH-45/2020|EPI ISL 445324|B.1.5|Chile|2020-03-19	South America|hCoV-19/Colombia/VAC-GUV-92034/2020|EPI ISL 447755|B.1.5|Colombia|2020-03-31	0.0001010135	South America
South America|hCoV-19/Brazil/SE-6536/2020|EPI ISL 541376|B.1.1.33|Brazil|2020-03-19	South America|hCoV-19/Colombia/VAC-GUV-92034/2020|EPI ISL 447755|B.1.5|Colombia|2020-03-31	0.0003368059	South America
South America|hCoV-19/Brazil/SE-6533/2020|EPI ISL 541374|B.1.1|Brazil|2020-03-19	South America|hCoV-19/Colombia/VAC-GUV-92034/2020|EPI ISL 447755|B.1.5|Colombia|2020-03-31	0.0003031265	South America
South America|hCoV-19/Chile/RM-ISPCH-36/2020|EPI ISL 445315|B.1.1|Chile|2020-03-19	South America|hCoV-19/Colombia/VAC-GUV-92034/2020|EPI ISL 447755|B.1.5|Colombia|2020-03-31	0.0002694488	South America
South America|hCoV-19/Chile/RM-ISPCH-39/2020|EPI ISL 445318|B|Chile|2020-03-19	South America|hCoV-19/Colombia/VAC-GUV-92034/2020|EPI ISL 447755|B.1.5|Colombia|2020-03-31	0.0004042071	South America
South America|hCoV-19/Peru/LIM-INS-162/2020|EPI ISL 536555|B.1.1|Peru|2020-03-19	South America|hCoV-19/Colombia/VAC-GUV-92034/2020|EPI ISL 447755|B.1.5|Colombia|2020-03-31	0.0003048097	South America
South America|hCoV-19/Chile/VS-CMM-28875/2020|EPI ISL 459864|B.1.1|Chile|2020-03-19	South America|hCoV-19/Colombia/VAC-GUV-92034/2020|EPI ISL 447755|B.1.5|Colombia|2020-03-31	0.0002379517	South America
South America|hCoV-19/Brazil/SP-L7-CD67/2020|EPI ISL 476435|B.1.1.33|Brazil|2020-03-19	South America|hCoV-19/Colombia/VAC-GUV-92034/2020|EPI ISL 447755|B.1.5|Colombia|2020-03-31	0.0003401272	South America
South America|hCoV-19/Peru/JUN-INS-154/2020|EPI ISL 536547|B.1|Peru|2020-03-19	South America|hCoV-19/Colombia/VAC-GUV-92034/2020|EPI ISL 447755|B.1.5|Colombia|2020-03-31	0.0003066983	South America
South America|hCoV-19/Brazil/MG-0215/2020|EPI ISL 470581|B.1|Brazil|2020-03-19	South America|hCoV-19/Colombia/VAC-GUV-92034/2020|EPI ISL 447755|B.1.5|Colombia|2020-03-31	0.0003082274	South America
South America|hCoV-19/Brazil/MG-0216/2020|EPI ISL 470582|B.1.1.33|Brazil|2020-03-19	South America|hCoV-19/Colombia/VAC-GUV-92034/2020|EPI ISL 447755|B.1.5|Colombia|2020-03-31	0.0003767753	South America
South America|hCoV-19/Brazil/SP-L7-CD76/2020|EPI ISL 476443|B.1|Brazil|2020-03-19	South America|hCoV-19/Colombia/VAC-GUV-92034/2020|EPI ISL 447755|B.1.5|Colombia|2020-03-31	0.0002398583	South America
South America|hCoV-19/Uruguay/UY-10/2020|EPI ISL 429257|B.31|Uruguay|2020-03-19	South America|hCoV-19/Colombia/VAC-GUV-92034/2020|EPI ISL 447755|B.1.5|Colombia|2020-03-31	0.0006227382	South America
South America|hCoV-19/Brazil/PI-0239/2020|EPI ISL 470613|B.1.1.33|Brazil|2020-03-19	South America|hCoV-19/Colombia/VAC-GUV-92034/2020|EPI ISL 447755|B.1.5|Colombia|2020-03-31	0.0003113813	South America
South America|hCoV-19/Brazil/SP-L11-CD200/2020|EPI ISL 476201|B.1.1.33|Brazil|2020-03-19	South America|hCoV-19/Colombia/VAC-GUV-92034/2020|EPI ISL 447755|B.1.5|Colombia|2020-03-31	0.0003157278	South America
South America|hCoV-19/Brazil/SP-L9-CD122/2020|EPI ISL 476472|B.1.255|Brazil|2020-03-19	South America|hCoV-19/Colombia/VAC-GUV-92034/2020|EPI ISL 447755|B.1.5|Colombia|2020-03-31	0.0002111924	South America
South America|hCoV-19/Colombia/VAC-INS-82307/2020|EPI ISL 456143|B.1|Colombia|2020-03-19	South America|hCoV-19/Colombia/VAC-GUV-92034/2020|EPI ISL 447755|B.1.5|Colombia|2020-03-31	0.0002106142	South America
South America|hCoV-19/Brazil/RS-L10-CD175/2020|EPI ISL 476188|B.1.1.33|Brazil|2020-03-19	South America|hCoV-19/Colombia/VAC-GUV-92034/2020|EPI ISL 447755|B.1.5|Colombia|2020-03-31	0.0003209168	South America
South America|hCoV-19/Chile/VS-ISPCH-4/2020|EPI ISL 445287|B.1.5|Chile|2020-03-19	South America|hCoV-19/Colombia/VAC-GUV-92034/2020|EPI ISL 447755|B.1.5|Colombia|2020-03-31	0.0001346953	South America
South America|hCoV-19/Aruba/AW-RIVM-10115/2020|EPI ISL 547448|B.1|Aruba|2020-03-20	South America|hCoV-19/Colombia/VAC-GUV-92034/2020|EPI ISL 447755|B.1.5|Colombia|2020-03-31	0.0002357472	South America
South America|hCoV-19/Brazil/PA-IEC-161548/2020|EPI ISL 450874|B.1.1.33|Brazil|2020-03-20	South America|hCoV-19/Colombia/VAC-GUV-92034/2020|EPI ISL 447755|B.1.5|Colombia|2020-03-31	0.0003031186	South America
South America|hCoV-19/Peru/ARE-INS-164/2020|EPI ISL 536557|B.1.5|Peru|2020-03-20	South America|hCoV-19/Colombia/VAC-GUV-92034/2020|EPI ISL 447755|B.1.5|Colombia|2020-03-31	0.0001010441	South America
South America|hCoV-19/Peru/LIM-UPCH-0011/2020|EPI ISL 529068|B.1.1.1|Peru|2020-03-20	South America|hCoV-19/Colombia/VAC-GUV-92034/2020|EPI ISL 447755|B.1.5|Colombia|2020-03-31	0.0005053621	South America
South America|hCoV-19/Colombia/ANT-INS-82457/2020|EPI ISL 456146|B.1.5|Colombia|2020-03-20	South America|hCoV-19/Colombia/VAC-GUV-92034/2020|EPI ISL 447755|B.1.5|Colombia|2020-03-31	0.0001010135	South America
South America|hCoV-19/Peru/ARE-INS-165/2020|EPI ISL 536558|B.1|Peru|2020-03-20	South America|hCoV-19/Colombia/VAC-GUV-92034/2020|EPI ISL 447755|B.1.5|Colombia|2020-03-31	0.0001683755	South America
South America|hCoV-19/Chile/RM-ISPCH-69/2020|EPI ISL 445365|B.1|Chile|2020-03-20	South America|hCoV-19/Colombia/VAC-GUV-92034/2020|EPI ISL 447755|B.1.5|Colombia|2020-03-31	0.0002020551	South America
South America|hCoV-19/Chile/MA-ISPCH-7/2020|EPI ISL 445288|B.1|Chile|2020-03-20	South America|hCoV-19/Colombia/VAC-GUV-92034/2020|EPI ISL 447755|B.1.5|Colombia|2020-03-31	0.0002357423	South America
South America|hCoV-19/Peru/LIM-INS-156/2020|EPI ISL 536549|B.1.5|Peru|2020-03-20	South America|hCoV-19/Colombia/VAC-GUV-92034/2020|EPI ISL 447755|B.1.5|Colombia|2020-03-31	0.0001010135	South America
South America|hCoV-19/Peru/ICA-INS-166/2020|EPI ISL 536559|B.1.1|Peru|2020-03-20	South America|hCoV-19/Colombia/VAC-GUV-92034/2020|EPI ISL 447755|B.1.5|Colombia|2020-03-31	0.0003031406	South America
South America|hCoV-19/Peru/ARE-UPCH-0111/2020|EPI ISL 540988|B.1|Peru|2020-03-20	South America|hCoV-19/Colombia/VAC-GUV-92034/2020|EPI ISL 447755|B.1.5|Colombia|2020-03-31	0.0001683755	South America
South America|hCoV-19/Brazil/RJ-763/2020|EPI ISL 427302|B.1.1.33|Brazil|2020-03-20	South America|hCoV-19/Colombia/VAC-GUV-92034/2020|EPI ISL 447755|B.1.5|Colombia|2020-03-31	0.0003031186	South America
South America|hCoV-19/Brazil/SE-6530/2020|EPI ISL 541373|B.1.1|Brazil|2020-03-20	South America|hCoV-19/Colombia/VAC-GUV-92034/2020|EPI ISL 447755|B.1.5|Colombia|2020-03-31	0.0003031186	South America
South America|hCoV-19/Brazil/MG-CV42/2020|EPI ISL 429695|B.1|Brazil|2020-03-20	South America|hCoV-19/Colombia/VAC-GUV-92034/2020|EPI ISL 447755|B.1.5|Colombia|2020-03-31	0.0001686595	South America
South America|hCoV-19/Peru/ARE-UPCH-0110/2020|EPI ISL 540987|B.1.5|Peru|2020-03-20	South America|hCoV-19/Colombia/VAC-GUV-92034/2020|EPI ISL 447755|B.1.5|Colombia|2020-03-31	0.0001010441	South America
South America|hCoV-19/Colombia/MAG-INS-81035/2020|EPI ISL 456125|B.1.255|Colombia|2020-03-20	South America|hCoV-19/Colombia/VAC-GUV-92034/2020|EPI ISL 447755|B.1.5|Colombia|2020-03-31	0.0002381579	South America
South America|hCoV-19/Brazil/MG-0217/2020|EPI ISL 470583|B.1.1.33|Brazil|2020-03-20	South America|hCoV-19/Colombia/VAC-GUV-92034/2020|EPI ISL 447755|B.1.5|Colombia|2020-03-31	0.0003146572	South America
South America|hCoV-19/Chile/RM-ISPCH-47/2020|EPI ISL 445326|B.1.5|Chile|2020-03-21	South America|hCoV-19/Colombia/VAC-GUV-92034/2020|EPI ISL 447755|B.1.5|Colombia|2020-03-31	0.0001346876	South America
South America|hCoV-19/Chile/MA-ISPCH-14/2020|EPI ISL 445295|B.1.98|Chile|2020-03-21	South America|hCoV-19/Colombia/VAC-GUV-92034/2020|EPI ISL 447755|B.1.5|Colombia|2020-03-31	0.0001683677	South America
South America|hCoV-19/Chile/RM-ISPCH-71/2020|EPI ISL 445367|B.1.1.33|Chile|2020-03-21	South America|hCoV-19/Colombia/VAC-GUV-92034/2020|EPI ISL 447755|B.1.5|Colombia|2020-03-31	0.0003368217	South America
South America|hCoV-19/Peru/LIM-UPCH-0119/2020|EPI ISL 568516|B.1.1|Peru|2020-03-21	South America|hCoV-19/Colombia/VAC-GUV-92034/2020|EPI ISL 447755|B.1.5|Colombia|2020-03-31	0.0002694398	South America
South America|hCoV-19/Chile/RM-ISPCH-23/2020|EPI ISL 445302|B.1.1|Chile|2020-03-21	South America|hCoV-19/Colombia/VAC-GUV-92034/2020|EPI ISL 447755|B.1.5|Colombia|2020-03-31	0.0002357484	South America
South America|hCoV-19/Chile/MA-ISPCH-9/2020|EPI ISL 445290|B.1|Chile|2020-03-21	South America|hCoV-19/Colombia/VAC-GUV-92034/2020|EPI ISL 447755|B.1.5|Colombia|2020-03-31	0.0002020551	South America
South America|hCoV-19/Chile/RM-ISPCH-48/2020|EPI ISL 445327|B.1.5|Chile|2020-03-21	South America|hCoV-19/Colombia/VAC-GUV-92034/2020|EPI ISL 447755|B.1.5|Colombia|2020-03-31	0.0002357252	South America
South America|hCoV-19/Chile/RM-ISPCH-70/2020|EPI ISL 445366|B.1.5|Chile|2020-03-21	South America|hCoV-19/Colombia/VAC-GUV-92034/2020|EPI ISL 447755|B.1.5|Colombia|2020-03-31	0.0001010135	South America
South America|hCoV-19/Chile/MA-ISPCH-13/2020|EPI ISL 445294|B.1|Chile|2020-03-21	South America|hCoV-19/Colombia/VAC-GUV-92034/2020|EPI ISL 447755|B.1.5|Colombia|2020-03-31	0.0002020619	South America
South America|hCoV-19/Chile/MA-ISPCH-10/2020|EPI ISL 445291|B.1|Chile|2020-03-21	South America|hCoV-19/Colombia/VAC-GUV-92034/2020|EPI ISL 447755|B.1.5|Colombia|2020-03-31	0.0002020687	South America
South America|hCoV-19/Brazil/CE-L12-CD224/2020|EPI ISL 476218|B.1.5|Brazil|2020-03-21	South America|hCoV-19/Colombia/VAC-GUV-92034/2020|EPI ISL 447755|B.1.5|Colombia|2020-03-31	0.0002848444	South America
South America|hCoV-19/Chile/RM-ISPCH-59/2020|EPI ISL 445355|B.1.5|Chile|2020-03-22	South America|hCoV-19/Colombia/VAC-GUV-92034/2020|EPI ISL 447755|B.1.5|Colombia|2020-03-31	0.0001346937	South America
South America|hCoV-19/Chile/MA-ISPCH-11/2020|EPI ISL 445292|B.1|Chile|2020-03-22	South America|hCoV-19/Colombia/VAC-GUV-92034/2020|EPI ISL 447755|B.1.5|Colombia|2020-03-31	0.0002357423	South America
South America|hCoV-19/Argentina/C3013/2020|EPI ISL 420598|B.1.220|Argentina|2020-03-22	South America|hCoV-19/Colombia/VAC-GUV-92034/2020|EPI ISL 447755|B.1.5|Colombia|2020-03-31	0.0002357252	South America
South America|hCoV-19/Brazil/SP-144/2020|EPI ISL 468310|B.1.1.33|Brazil|2020-03-22	South America|hCoV-19/Colombia/VAC-GUV-92034/2020|EPI ISL 447755|B.1.5|Colombia|2020-03-31	0.0003368146	South America
South America|hCoV-19/Peru/LIM-INS-168/2020|EPI ISL 536561|A.2|Peru|2020-03-22	South America|hCoV-19/Colombia/VAC-GUV-92034/2020|EPI ISL 447755|B.1.5|Colombia|2020-03-31	0.0005389725	South America
South America|hCoV-19/Chile/MA-ISPCH-15/2020|EPI ISL 445299|B.1|Chile|2020-03-22	South America|hCoV-19/Colombia/VAC-GUV-92034/2020|EPI ISL 447755|B.1.5|Colombia|2020-03-31	0.0002357362	South America
South America|hCoV-19/Aruba/AW-RIVM-10122/2020|EPI ISL 547449|B.40|Aruba|2020-03-22	South America|hCoV-19/Colombia/VAC-GUV-92034/2020|EPI ISL 447755|B.1.5|Colombia|2020-03-31	0.0004715922	South America
South America|hCoV-19/Brazil/DF-891/2020|EPI ISL 427298|B.1.1.33|Brazil|2020-03-22	South America|hCoV-19/Colombia/VAC-GUV-92034/2020|EPI ISL 447755|B.1.5|Colombia|2020-03-31	0.0003031186	South America
South America|hCoV-19/Colombia/BOL-INS-84730/2020|EPI ISL 497738|B.1|Colombia|2020-03-22	South America|hCoV-19/Colombia/VAC-GUV-92034/2020|EPI ISL 447755|B.1.5|Colombia|2020-03-31	0.0001683960	South America
South America|hCoV-19/Colombia/DC-INS-84861/2020|EPI ISL 456116|B.1.5|Colombia|2020-03-22	South America|hCoV-19/Colombia/VAC-GUV-92034/2020|EPI ISL 447755|B.1.5|Colombia|2020-03-31	0.0001037196	South America
South America|hCoV-19/Brazil/MG-CV49/2020|EPI ISL 429702|B.1.5|Brazil|2020-03-22	South America|hCoV-19/Colombia/VAC-GUV-92034/2020|EPI ISL 447755|B.1.5|Colombia|2020-03-31	0.0002083447	South America
South America|hCoV-19/Brazil/SP-L7-CD63/2020|EPI ISL 476432|B.1.255|Brazil|2020-03-22	South America|hCoV-19/Colombia/VAC-GUV-92034/2020|EPI ISL 447755|B.1.5|Colombia|2020-03-31	0.0002495407	South America
South America|hCoV-19/Brazil/SP-602/2020|EPI ISL 515526|B.1.1|Brazil|2020-03-23	South America|hCoV-19/Colombia/VAC-GUV-92034/2020|EPI ISL 447755|B.1.5|Colombia|2020-03-31	0.0003031321	South America
South America|hCoV-19/Peru/LAL-UPCH-0109/2020|EPI ISL 540986|B.1.1|Peru|2020-03-23	South America|hCoV-19/Colombia/VAC-GUV-92034/2020|EPI ISL 447755|B.1.5|Colombia|2020-03-31	0.0003368217	South America
South America|hCoV-19/Brazil/SP-279/2020|EPI ISL 527858|B.1.1.33|Brazil|2020-03-23	South America|hCoV-19/Colombia/VAC-GUV-92034/2020|EPI ISL 447755|B.1.5|Colombia|2020-03-31	0.0003705121	South America
South America|hCoV-19/Brazil/RJ-DCVN01/2020|EPI ISL 483065|B.1.3|Brazil|2020-03-23	South America|hCoV-19/Colombia/VAC-GUV-92034/2020|EPI ISL 447755|B.1.5|Colombia|2020-03-31	0.0003368129	South America
South America|hCoV-19/Brazil/DF-861/2020|EPI ISL 427296|B.1.1.33|Brazil|2020-03-23	South America|hCoV-19/Colombia/VAC-GUV-92034/2020|EPI ISL 447755|B.1.5|Colombia|2020-03-31	0.0003368059	South America
South America|hCoV-19/Brazil/DF-862/2020|EPI ISL 427297|B.1.1.33|Brazil|2020-03-23	South America|hCoV-19/Colombia/VAC-GUV-92034/2020|EPI ISL 447755|B.1.5|Colombia|2020-03-31	0.0003031186	South America
South America|hCoV-19/Chile/LI-ISPCH-9/2020|EPI ISL 445300|B.1.1|Chile|2020-03-23	South America|hCoV-19/Colombia/VAC-GUV-92034/2020|EPI ISL 447755|B.1.5|Colombia|2020-03-31	0.0002694418	South America
South America|hCoV-19/Chile/RM-ISPCH-51/2020|EPI ISL 445330|B.1|Chile|2020-03-23	South America|hCoV-19/Colombia/VAC-GUV-92034/2020|EPI ISL 447755|B.1.5|Colombia|2020-03-31	0.0002020619	South America
South America|hCoV-19/Chile/RM-ISPCH-50/2020|EPI ISL 445329|B|Chile|2020-03-23	South America|hCoV-19/Colombia/VAC-GUV-92034/2020|EPI ISL 447755|B.1.5|Colombia|2020-03-31	0.0003368382	South America
South America|hCoV-19/Chile/LI-ISPCH-8/2020|EPI ISL 445298|B.1.1|Chile|2020-03-23	South America|hCoV-19/Colombia/VAC-GUV-92034/2020|EPI ISL 447755|B.1.5|Colombia|2020-03-31	0.0003031610	South America
South America|hCoV-19/Colombia/CES-INS-87973/2020|EPI ISL 498153|B.1.255|Colombia|2020-03-23	South America|hCoV-19/Colombia/VAC-GUV-92034/2020|EPI ISL 447755|B.1.5|Colombia|2020-03-31	0.0002020687	South America
South America|hCoV-19/Colombia/QUI-INS-85082/2020|EPI ISL 497744|B|Colombia|2020-03-23	South America|hCoV-19/Colombia/VAC-GUV-92034/2020|EPI ISL 447755|B.1.5|Colombia|2020-03-31	0.0001347138	South America
South America|hCoV-19/Uruguay/UY-NYUMC857/2020|EPI ISL 457953|B.1.1.33|Uruguay|2020-03-23	South America|hCoV-19/Colombia/VAC-GUV-92034/2020|EPI ISL 447755|B.1.5|Colombia|2020-03-31	0.0003068487	South America
South America|hCoV-19/Peru/CAL-INS-137/2020|EPI ISL 536532|B.1.1.1|Peru|2020-03-23	South America|hCoV-19/Colombia/VAC-GUV-92034/2020|EPI ISL 447755|B.1.5|Colombia|2020-03-31	0.0003400065	South America
South America|hCoV-19/Brazil/MG-0218/2020|EPI ISL 470584|B.1.1.33|Brazil|2020-03-23	South America|hCoV-19/Colombia/VAC-GUV-92034/2020|EPI ISL 447755|B.1.5|Colombia|2020-03-31	0.0003082566	South America
South America|hCoV-19/Brazil/RJ-0247/2020|EPI ISL 470615|B.1.1.33|Brazil|2020-03-23	South America|hCoV-19/Colombia/VAC-GUV-92034/2020|EPI ISL 447755|B.1.5|Colombia|2020-03-31	0.0003776806	South America
South America|hCoV-19/Brazil/SP-L9-CD137/2020|EPI ISL 476484|B.1.1.33|Brazil|2020-03-23	South America|hCoV-19/Colombia/VAC-GUV-92034/2020|EPI ISL 447755|B.1.5|Colombia|2020-03-31	0.0003840319	South America
South America|hCoV-19/Brazil/SP-L7-CD70/2020|EPI ISL 476437|B.1.255|Brazil|2020-03-23	South America|hCoV-19/Colombia/VAC-GUV-92034/2020|EPI ISL 447755|B.1.5|Colombia|2020-03-31	0.0002096064	South America
South America|hCoV-19/Brazil/SP-L8-CD101/2020|EPI ISL 476450|B.1.1.33|Brazil|2020-03-23	South America|hCoV-19/Colombia/VAC-GUV-92034/2020|EPI ISL 447755|B.1.5|Colombia|2020-03-31	0.0003171511	South America
South America|hCoV-19/Brazil/CE-L11-CD196/2020|EPI ISL 476200|B.1.212|Brazil|2020-03-23	South America|hCoV-19/Colombia/VAC-GUV-92034/2020|EPI ISL 447755|B.1.5|Colombia|2020-03-31	0.0002491197	South America
South America|hCoV-19/Brazil/MA-IEC-162157/2020|EPI ISL 524797|B.1.1.33|Brazil|2020-03-24	South America|hCoV-19/Colombia/VAC-GUV-92034/2020|EPI ISL 447755|B.1.5|Colombia|2020-03-31	0.0003031181	South America
South America|hCoV-19/Brazil/SP-165/2020|EPI ISL 523963|B.1|Brazil|2020-03-24	South America|hCoV-19/Colombia/VAC-GUV-92034/2020|EPI ISL 447755|B.1.5|Colombia|2020-03-31	0.0002020551	South America
South America|hCoV-19/Peru/LIM-INS-019/2020|EPI ISL 491172|B.1.1.1|Peru|2020-03-24	South America|hCoV-19/Colombia/VAC-GUV-92034/2020|EPI ISL 447755|B.1.5|Colombia|2020-03-31	0.0004066744	South America
South America|hCoV-19/Peru/LIM-INS-022/2020|EPI ISL 491428|B.1.1.1|Peru|2020-03-24	South America|hCoV-19/Colombia/VAC-GUV-92034/2020|EPI ISL 447755|B.1.5|Colombia|2020-03-31	0.0003727765	South America
South America|hCoV-19/Brazil/SP-L7-CD72/2020|EPI ISL 476439|B.1.1.33|Brazil|2020-03-24	South America|hCoV-19/Colombia/VAC-GUV-92034/2020|EPI ISL 447755|B.1.5|Colombia|2020-03-31	0.0003741586	South America
South America|hCoV-19/Brazil/SP-L9-CD91/2020|EPI ISL 476490|B.1.255|Brazil|2020-03-24	South America|hCoV-19/Colombia/VAC-GUV-92034/2020|EPI ISL 447755|B.1.5|Colombia|2020-03-31	0.0002380608	South America
South America|hCoV-19/Brazil/SC-L16-CD314/2020|EPI ISL 476278|B.1.1.33|Brazil|2020-03-24	South America|hCoV-19/Colombia/VAC-GUV-92034/2020|EPI ISL 447755|B.1.5|Colombia|2020-03-31	0.0003742653	South America
South America|hCoV-19/Brazil/RJ-0248/2020|EPI ISL 470616|B.1.5|Brazil|2020-03-24	South America|hCoV-19/Colombia/VAC-GUV-92034/2020|EPI ISL 447755|B.1.5|Colombia|2020-03-31	0.0002055090	South America
South America|hCoV-19/Brazil/SP-L9-CD140/2020|EPI ISL 476487|B.1.1.33|Brazil|2020-03-24	South America|hCoV-19/Colombia/VAC-GUV-92034/2020|EPI ISL 447755|B.1.5|Colombia|2020-03-31	0.0003426680	South America
South America|hCoV-19/Brazil/SP-L9-CD139/2020|EPI ISL 476486|B.1.1.33|Brazil|2020-03-24	South America|hCoV-19/Colombia/VAC-GUV-92034/2020|EPI ISL 447755|B.1.5|Colombia|2020-03-31	0.0003168277	South America
South America|hCoV-19/Chile/MA-CMM-31600/2020|EPI ISL 459861|B.1|Chile|2020-03-25	South America|hCoV-19/Colombia/VAC-GUV-92034/2020|EPI ISL 447755|B.1.5|Colombia|2020-03-31	0.0002020550	South America
South America|hCoV-19/Brazil/SP-625/2020|EPI ISL 515528|B.1.1.33|Brazil|2020-03-25	South America|hCoV-19/Colombia/VAC-GUV-92034/2020|EPI ISL 447755|B.1.5|Colombia|2020-03-31	0.0003031186	South America
South America|hCoV-19/Brazil/RJ-818/2020|EPI ISL 427303|B.1.1.33|Brazil|2020-03-25	South America|hCoV-19/Colombia/VAC-GUV-92034/2020|EPI ISL 447755|B.1.5|Colombia|2020-03-31	0.0003368059	South America
South America|hCoV-19/Brazil/RJ-1111/2020|EPI ISL 456076|B.1.1.33|Brazil|2020-03-25	South America|hCoV-19/Colombia/VAC-GUV-92034/2020|EPI ISL 447755|B.1.5|Colombia|2020-03-31	0.0003368059	South America
South America|hCoV-19/Brazil/RJ-1119/2020|EPI ISL 456077|B.1.1.33|Brazil|2020-03-25	South America|hCoV-19/Colombia/VAC-GUV-92034/2020|EPI ISL 447755|B.1.5|Colombia|2020-03-31	0.0003031186	South America
South America|hCoV-19/Peru/LIM-INS-017/2020|EPI ISL 490316|B.1.255|Peru|2020-03-25	South America|hCoV-19/Colombia/VAC-GUV-92034/2020|EPI ISL 447755|B.1.5|Colombia|2020-03-31	0.0002032940	South America
South America|hCoV-19/Peru/LIM-INS-024/2020|EPI ISL 491429|A.2|Peru|2020-03-25	South America|hCoV-19/Colombia/VAC-GUV-92034/2020|EPI ISL 447755|B.1.5|Colombia|2020-03-31	0.0005083878	South America
South America|hCoV-19/Peru/LIM-INS-018/2020|EPI ISL 490975|B.1|Peru|2020-03-25	South America|hCoV-19/Colombia/VAC-GUV-92034/2020|EPI ISL 447755|B.1.5|Colombia|2020-03-31	0.0002710906	South America
South America|hCoV-19/Brazil/SP-636/2020|EPI ISL 515550|B.1.1.33|Brazil|2020-03-25	South America|hCoV-19/Colombia/VAC-GUV-92034/2020|EPI ISL 447755|B.1.5|Colombia|2020-03-31	0.0003031288	South America
South America|hCoV-19/Colombia/ANT-UdeA-200325-01/2020|EPI ISL 536399|B.1.5|Colombia|2020-03-25	South America|hCoV-19/Colombia/VAC-GUV-92034/2020|EPI ISL 447755|B.1.5|Colombia|2020-03-31	0.0001010203	South America
South America|hCoV-19/Colombia/MAG-INS-87968/2020|EPI ISL 498152|B.1|Colombia|2020-03-25	South America|hCoV-19/Colombia/VAC-GUV-92034/2020|EPI ISL 447755|B.1.5|Colombia|2020-03-31	0.0003031477	South America
South America|hCoV-19/Chile/AR-ISPCH-14/2020|EPI ISL 445348|B.1.255|Chile|2020-03-25	South America|hCoV-19/Colombia/VAC-GUV-92034/2020|EPI ISL 447755|B.1.5|Colombia|2020-03-31	0.0002020755	South America
South America|hCoV-19/Colombia/ATL-INS-88612/2020|EPI ISL 498155|B.1|Colombia|2020-03-25	South America|hCoV-19/Colombia/VAC-GUV-92034/2020|EPI ISL 447755|B.1.5|Colombia|2020-03-31	0.0001683903	South America
South America|hCoV-19/Uruguay/UY-NYUMC861/2020|EPI ISL 457957|B.1.1.1|Uruguay|2020-03-25	South America|hCoV-19/Colombia/VAC-GUV-92034/2020|EPI ISL 447755|B.1.5|Colombia|2020-03-31	0.0004082429	South America
South America|hCoV-19/Brazil/SP-L11-CD93/2020|EPI ISL 476204|B.1.1.33|Brazil|2020-03-25	South America|hCoV-19/Colombia/VAC-GUV-92034/2020|EPI ISL 447755|B.1.5|Colombia|2020-03-31	0.0004152451	South America
South America|hCoV-19/Brazil/RJ-0249/2020|EPI ISL 470617|B.1.1.33|Brazil|2020-03-25	South America|hCoV-19/Colombia/VAC-GUV-92034/2020|EPI ISL 447755|B.1.5|Colombia|2020-03-31	0.0003113596	South America
South America|hCoV-19/Brazil/RJ-872/2020|EPI ISL 427304|B.1.1.33|Brazil|2020-03-26	South America|hCoV-19/Colombia/VAC-GUV-92034/2020|EPI ISL 447755|B.1.5|Colombia|2020-03-31	0.0003705120	South America
South America|hCoV-19/Brazil/PR-5623/2020|EPI ISL 541346|B.1.3|Brazil|2020-03-26	South America|hCoV-19/Colombia/VAC-GUV-92034/2020|EPI ISL 447755|B.1.5|Colombia|2020-03-31	0.0003367972	South America
South America|hCoV-19/Colombia/CAL-GUR-0072/2020|EPI ISL 447734|A.2|Colombia|2020-03-26	South America|hCoV-19/Colombia/VAC-GUV-92034/2020|EPI ISL 447755|B.1.5|Colombia|2020-03-31	0.0005726710	South America
South America|hCoV-19/Colombia/VAC-GUR-0084/2020|EPI ISL 447735|B.1|Colombia|2020-03-26	South America|hCoV-19/Colombia/VAC-GUV-92034/2020|EPI ISL 447755|B.1.5|Colombia|2020-03-31	0.0002020551	South America
South America|hCoV-19/Colombia/VAC-GUR-0135/2020|EPI ISL 447737|B.1|Colombia|2020-03-26	South America|hCoV-19/Colombia/VAC-GUV-92034/2020|EPI ISL 447755|B.1.5|Colombia|2020-03-31	0.0002358554	South America
South America|hCoV-19/Colombia/BOY-INS-88871/2020|EPI ISL 498158|B|Colombia|2020-03-26	South America|hCoV-19/Colombia/VAC-GUV-92034/2020|EPI ISL 447755|B.1.5|Colombia|2020-03-31	0.0001347093	South America
South America|hCoV-19/Colombia/VAC-GUR-0094/2020|EPI ISL 447736|B.1|Colombia|2020-03-26	South America|hCoV-19/Colombia/VAC-GUV-92034/2020|EPI ISL 447755|B.1.5|Colombia|2020-03-31	0.0002367837	South America
South America|hCoV-19/Uruguay/UY-NYUMC863/2020|EPI ISL 457959|B|Uruguay|2020-03-26	South America|hCoV-19/Colombia/VAC-GUV-92034/2020|EPI ISL 447755|B.1.5|Colombia|2020-03-31	0.0004435322	South America
South America|hCoV-19/Brazil/SC-L17-CD322/2020|EPI ISL 476297|B.1.1.33|Brazil|2020-03-26	South America|hCoV-19/Colombia/VAC-GUV-92034/2020|EPI ISL 447755|B.1.5|Colombia|2020-03-31	0.0003061079	South America
South America|hCoV-19/Brazil/RJ-0250/2020|EPI ISL 470618|B.1.1.33|Brazil|2020-03-26	South America|hCoV-19/Colombia/VAC-GUV-92034/2020|EPI ISL 447755|B.1.5|Colombia|2020-03-31	0.0003064310	South America
South America|hCoV-19/Brazil/SP-L14-CD241/2020|EPI ISL 476245|B.1.1.33|Brazil|2020-03-26	South America|hCoV-19/Colombia/VAC-GUV-92034/2020|EPI ISL 447755|B.1.5|Colombia|2020-03-31	0.0003147343	South America
South America|hCoV-19/Argentina/PAIS-A0003/2020|EPI ISL 430795|B.1|Argentina|2020-03-26	South America|hCoV-19/Colombia/VAC-GUV-92034/2020|EPI ISL 447755|B.1.5|Colombia|2020-03-31	0.0002470900	South America
South America|hCoV-19/Argentina/PAIS-A0004/2020|EPI ISL 430796|B.1.5|Argentina|2020-03-27	South America|hCoV-19/Colombia/VAC-GUV-92034/2020|EPI ISL 447755|B.1.5|Colombia|2020-03-31	0.0002020586	South America
South America|hCoV-19/Argentina/PAIS-A0005/2020|EPI ISL 430797|B.1.1|Argentina|2020-03-27	South America|hCoV-19/Colombia/VAC-GUV-92034/2020|EPI ISL 447755|B.1.5|Colombia|2020-03-31	0.0003035763	South America
South America|hCoV-19/Chile/RM-CMM-32205/2020|EPI ISL 459859|B.1.5|Chile|2020-03-27	South America|hCoV-19/Colombia/VAC-GUV-92034/2020|EPI ISL 447755|B.1.5|Colombia|2020-03-31	0.0001010135	South America
South America|hCoV-19/Peru/LIM-INS-020/2020|EPI ISL 490976|B.1.1.1|Peru|2020-03-27	South America|hCoV-19/Colombia/VAC-GUV-92034/2020|EPI ISL 447755|B.1.5|Colombia|2020-03-31	0.0003729661	South America
South America|hCoV-19/Brazil/RJ-0251/2020|EPI ISL 470619|B.1|Brazil|2020-03-27	South America|hCoV-19/Colombia/VAC-GUV-92034/2020|EPI ISL 447755|B.1.5|Colombia|2020-03-31	0.0001712491	South America
South America|hCoV-19/Brazil/SP-L14-CD260/2020|EPI ISL 476256|B.1|Brazil|2020-03-27	South America|hCoV-19/Colombia/VAC-GUV-92034/2020|EPI ISL 447755|B.1.5|Colombia|2020-03-31	0.0001713019	South America
South America|hCoV-19/Brazil/SP-L14-CD242/2020|EPI ISL 476246|B.1.1.33|Brazil|2020-03-27	South America|hCoV-19/Colombia/VAC-GUV-92034/2020|EPI ISL 447755|B.1.5|Colombia|2020-03-31	0.0003085316	South America
South America|hCoV-19/Brazil/SP-L17-CD324/2020|EPI ISL 476298|B.1.1|Brazil|2020-03-27	South America|hCoV-19/Colombia/VAC-GUV-92034/2020|EPI ISL 447755|B.1.5|Colombia|2020-03-31	0.0003489189	South America
South America|hCoV-19/Brazil/SP-L17-CD327/2020|EPI ISL 476299|B.1.212|Brazil|2020-03-27	South America|hCoV-19/Colombia/VAC-GUV-92034/2020|EPI ISL 447755|B.1.5|Colombia|2020-03-31	0.0002814781	South America
South America|hCoV-19/Chile/RM-ISPCH-75/2020|EPI ISL 445371|B.1.5|Chile|2020-03-28	South America|hCoV-19/Colombia/VAC-GUV-92034/2020|EPI ISL 447755|B.1.5|Colombia|2020-03-31	0.0001346911	South America
South America|hCoV-19/Argentina/PAIS-A0006/2020|EPI ISL 430798|B.1.3|Argentina|2020-03-28	South America|hCoV-19/Colombia/VAC-GUV-92034/2020|EPI ISL 447755|B.1.5|Colombia|2020-03-31	0.0003031107	South America
South America|hCoV-19/Colombia/CUN-GUR-0454/2020|EPI ISL 447744|B.1.255|Colombia|2020-03-28	South America|hCoV-19/Colombia/VAC-GUV-92034/2020|EPI ISL 447755|B.1.5|Colombia|2020-03-31	0.0002020551	South America
South America|hCoV-19/Colombia/RIS-INS-87267/2020|EPI ISL 497745|B.1|Colombia|2020-03-28	South America|hCoV-19/Colombia/VAC-GUV-92034/2020|EPI ISL 447755|B.1.5|Colombia|2020-03-31	0.0002020687	South America
South America|hCoV-19/Brazil/SP-120/2020|EPI ISL 515521|B.1.1.33|Brazil|2020-03-28	South America|hCoV-19/Colombia/VAC-GUV-92034/2020|EPI ISL 447755|B.1.5|Colombia|2020-03-31	0.0003032207	South America
South America|hCoV-19/Brazil/PR-5622/2020|EPI ISL 541345|B.1|Brazil|2020-03-28	South America|hCoV-19/Colombia/VAC-GUV-92034/2020|EPI ISL 447755|B.1.5|Colombia|2020-03-31	0.0002360860	South America
South America|hCoV-19/Uruguay/UY-NYUMC865/2020|EPI ISL 457961|B|Uruguay|2020-03-28	South America|hCoV-19/Colombia/VAC-GUV-92034/2020|EPI ISL 447755|B.1.5|Colombia|2020-03-31	0.0004417991	South America
South America|hCoV-19/Uruguay/UY-NYUMC867/2020|EPI ISL 457963|B.1.1.1|Uruguay|2020-03-28	South America|hCoV-19/Colombia/VAC-GUV-92034/2020|EPI ISL 447755|B.1.5|Colombia|2020-03-31	0.0004077851	South America
South America|hCoV-19/Brazil/CE-L16-CD332/2020|EPI ISL 476281|B.1.1.33|Brazil|2020-03-28	South America|hCoV-19/Colombia/VAC-GUV-92034/2020|EPI ISL 447755|B.1.5|Colombia|2020-03-31	0.0003136047	South America
South America|hCoV-19/Brazil/SP-551/2020|EPI ISL 471554|B.1.1.33|Brazil|2020-03-29	South America|hCoV-19/Colombia/VAC-GUV-92034/2020|EPI ISL 447755|B.1.5|Colombia|2020-03-31	0.0003031184	South America
South America|hCoV-19/Colombia/NAR-GUR-0627/2020|EPI ISL 447749|B.1.1|Colombia|2020-03-29	South America|hCoV-19/Colombia/VAC-GUV-92034/2020|EPI ISL 447755|B.1.5|Colombia|2020-03-31	0.0003097844	South America
South America|hCoV-19/Argentina/PAIS-A0007/2020|EPI ISL 430799|B.1.5|Argentina|2020-03-30	South America|hCoV-19/Colombia/VAC-GUV-92034/2020|EPI ISL 447755|B.1.5|Colombia|2020-03-31	0.0001010135	South America
South America|hCoV-19/Chile/MA-ISPCH-17/2020|EPI ISL 445372|B.1|Chile|2020-03-30	South America|hCoV-19/Colombia/VAC-GUV-92034/2020|EPI ISL 447755|B.1.5|Colombia|2020-03-31	0.0002020551	South America
South America|hCoV-19/Colombia/HUI-GUR-0900/2020|EPI ISL 447752|B.1|Colombia|2020-03-30	South America|hCoV-19/Colombia/VAC-GUV-92034/2020|EPI ISL 447755|B.1.5|Colombia|2020-03-31	0.0002358535	South America
South America|hCoV-19/Colombia/CHO-GUR-0787/2020|EPI ISL 447750|B.1|Colombia|2020-03-30	South America|hCoV-19/Colombia/VAC-GUV-92034/2020|EPI ISL 447755|B.1.5|Colombia|2020-03-31	0.0002357472	South America
South America|hCoV-19/Brazil/RJ-899/2020|EPI ISL 456071|B.1.1.33|Brazil|2020-03-30	South America|hCoV-19/Colombia/VAC-GUV-92034/2020|EPI ISL 447755|B.1.5|Colombia|2020-03-31	0.0003705466	South America
South America|hCoV-19/Colombia/NAR-INS-94679/2020|EPI ISL 498162|A.2|Colombia|2020-03-30	South America|hCoV-19/Colombia/VAC-GUV-92034/2020|EPI ISL 447755|B.1.5|Colombia|2020-03-31	0.0005390088	South America
South America|hCoV-19/Colombia/ATL-INS-88712/2020|EPI ISL 498156|B.1.5|Colombia|2020-03-30	South America|hCoV-19/Colombia/VAC-GUV-92034/2020|EPI ISL 447755|B.1.5|Colombia|2020-03-31	0.0001010203	South America
South America|hCoV-19/Chile/VS-ISPCH-5/2020|EPI ISL 445337|B.1|Chile|2020-03-30	South America|hCoV-19/Colombia/VAC-GUV-92034/2020|EPI ISL 447755|B.1.5|Colombia|2020-03-31	0.0002357600	South America
South America|hCoV-19/Colombia/BOY-INS-88859/2020|EPI ISL 498157|B.1.255|Colombia|2020-03-30	South America|hCoV-19/Colombia/VAC-GUV-92034/2020|EPI ISL 447755|B.1.5|Colombia|2020-03-31	0.0002020823	South America
South America|hCoV-19/Colombia/BOL-INS-94411/2020|EPI ISL 498161|B.1|Colombia|2020-03-30	South America|hCoV-19/Colombia/VAC-GUV-92034/2020|EPI ISL 447755|B.1.5|Colombia|2020-03-31	0.0002357759	South America
South America|hCoV-19/Brazil/RJ-0252/2020|EPI ISL 470620|B.1.1.33|Brazil|2020-03-30	South America|hCoV-19/Colombia/VAC-GUV-92034/2020|EPI ISL 447755|B.1.5|Colombia|2020-03-31	0.0003739755	South America
South America|hCoV-19/Brazil/CE-L16-CD344/2020|EPI ISL 476288|B.1.5|Brazil|2020-03-30	South America|hCoV-19/Colombia/VAC-GUV-92034/2020|EPI ISL 447755|B.1.5|Colombia|2020-03-31	0.0002040588	South America
South America|hCoV-19/Brazil/CE-L16-CD346/2020|EPI ISL 476289|B.1.212|Brazil|2020-03-30	South America|hCoV-19/Colombia/VAC-GUV-92034/2020|EPI ISL 447755|B.1.5|Colombia|2020-03-31	0.0003061479	South America
South America|hCoV-19/Ecuador/HGSQ-USFQ-018/2020|EPI ISL 422563|B.1.1|Ecuador|2020-03-30	South America|hCoV-19/Colombia/VAC-GUV-92034/2020|EPI ISL 447755|B.1.5|Colombia|2020-03-31	0.0003452434	South America
South America|hCoV-19/Brazil/SP-L15-CD272/2020|EPI ISL 476265|B.1.255|Brazil|2020-03-30	South America|hCoV-19/Colombia/VAC-GUV-92034/2020|EPI ISL 447755|B.1.5|Colombia|2020-03-31	0.0002055711	South America
South America|hCoV-19/Brazil/SC-L16-CD350/2020|EPI ISL 476292|B.1.1.33|Brazil|2020-03-30	South America|hCoV-19/Colombia/VAC-GUV-92034/2020|EPI ISL 447755|B.1.5|Colombia|2020-03-31	0.0003084153	South America
South America|hCoV-19/Brazil/SP-L16-CD339/2020|EPI ISL 476286|B.1.1.33|Brazil|2020-03-30	South America|hCoV-19/Colombia/VAC-GUV-92034/2020|EPI ISL 447755|B.1.5|Colombia|2020-03-31	0.0003084470	South America
South America|hCoV-19/Brazil/SP-L15-CD274/2020|EPI ISL 476267|B.1.1|Brazil|2020-03-30	South America|hCoV-19/Colombia/VAC-GUV-92034/2020|EPI ISL 447755|B.1.5|Colombia|2020-03-31	0.0003462238	South America
South America|hCoV-19/Uruguay/UY-NYUMC866/2020|EPI ISL 457962|B.1.1.1|Uruguay|2020-03-30	South America|hCoV-19/Colombia/VAC-GUV-92034/2020|EPI ISL 447755|B.1.5|Colombia|2020-03-31	0.0004185064	South America
South America|hCoV-19/Brazil/SP-L15-CD283/2020|EPI ISL 476274|B.1.1.33|Brazil|2020-03-30	South America|hCoV-19/Colombia/VAC-GUV-92034/2020|EPI ISL 447755|B.1.5|Colombia|2020-03-31	0.0003489441	South America
South America|hCoV-19/Colombia/HUI-GUR-0920/2020|EPI ISL 447753|B.1.5|Colombia|2020-03-30	South America|hCoV-19/Colombia/VAC-GUV-92034/2020|EPI ISL 447755|B.1.5|Colombia|2020-03-31	0.0001404763	South America
South America|hCoV-19/Peru/ANC-INS-132/2020|EPI ISL 536529|B.1.1.1|Peru|2020-03-31	South America|hCoV-19/Colombia/VAC-GUV-92034/2020|EPI ISL 447755|B.1.5|Colombia|2020-03-31	0.0004041946	South America
South America|hCoV-19/Argentina/PAIS-A0009/2020|EPI ISL 430801|B.1.5|Argentina|2020-03-31	South America|hCoV-19/Colombia/VAC-GUV-92034/2020|EPI ISL 447755|B.1.5|Colombia|2020-03-31	0.0001010135	South America
South America|hCoV-19/Brazil/SP-122/2020|EPI ISL 515522|B.1.1.33|Brazil|2020-03-31	South America|hCoV-19/Colombia/VAC-GUV-92034/2020|EPI ISL 447755|B.1.5|Colombia|2020-03-31	0.0003031186	South America
South America|hCoV-19/Argentina/PAIS-A0011/2020|EPI ISL 430802|B.1.1|Argentina|2020-03-31	South America|hCoV-19/Colombia/VAC-GUV-92034/2020|EPI ISL 447755|B.1.5|Colombia|2020-03-31	0.0002694454	South America
South America|hCoV-19/Colombia/RIS-GUV-92087/2020|EPI ISL 447760|B.1.8|Colombia|2020-03-31	South America|hCoV-19/Colombia/VAC-GUV-92034/2020|EPI ISL 447755|B.1.5|Colombia|2020-03-31	0.0001683720	South America
South America|hCoV-19/Colombia/HUI-GUV-92061/2020|EPI ISL 447759|B.1.5|Colombia|2020-03-31	South America|hCoV-19/Colombia/VAC-GUV-92034/2020|EPI ISL 447755|B.1.5|Colombia|2020-03-31	0.0001010203	South America
South America|hCoV-19/Brazil/SP-01/2020|EPI ISL 412964|B.1.5|Brazil|2020-02-25	South America|hCoV-19/Colombia/VAC-GUV-92042/2020|EPI ISL 447756|B.1.5|Colombia|2020-03-31	0.0000673462	South America
South America|hCoV-19/Brazil/SP-02/2020|EPI ISL 413016|B|Brazil|2020-02-28	South America|hCoV-19/Colombia/VAC-GUV-92042/2020|EPI ISL 447756|B.1.5|Colombia|2020-03-31	0.0003705227	South America
South America|hCoV-19/Brazil/SP-06/2020|EPI ISL 414015|B.1.5|Brazil|2020-02-29	South America|hCoV-19/Colombia/VAC-GUV-92042/2020|EPI ISL 447756|B.1.5|Colombia|2020-03-31	0.0000673462	South America
South America|hCoV-19/Brazil/ES-225/2020|EPI ISL 415128|B.40|Brazil|2020-02-29	South America|hCoV-19/Colombia/VAC-GUV-92042/2020|EPI ISL 447756|B.1.5|Colombia|2020-03-31	0.0004042532	South America
South America|hCoV-19/Argentina/PAIS-A0001/2020|EPI ISL 430793|B.1.1|Argentina|2020-03-01	South America|hCoV-19/Colombia/VAC-GUV-92042/2020|EPI ISL 447756|B.1.5|Colombia|2020-03-31	0.0002401690	South America
South America|hCoV-19/Brazil/SP-03/2020|EPI ISL 414014|B.1.1|Brazil|2020-03-02	South America|hCoV-19/Colombia/VAC-GUV-92042/2020|EPI ISL 447756|B.1.5|Colombia|2020-03-31	0.0002020766	South America
South America|hCoV-19/Brazil/SP-11/2020|EPI ISL 416033|B.3|Brazil|2020-03-03	South America|hCoV-19/Colombia/VAC-GUV-92042/2020|EPI ISL 447756|B.1.5|Colombia|2020-03-31	0.0002694418	South America
South America|hCoV-19/Brazil/SP-07/2020|EPI ISL 416028|B.1.1|Brazil|2020-03-03	South America|hCoV-19/Colombia/VAC-GUV-92042/2020|EPI ISL 447756|B.1.5|Colombia|2020-03-31	0.0002020766	South America
South America|hCoV-19/Chile/RM-ISPCH-1/2020|EPI ISL 414579|A.2|Chile|2020-03-03	South America|hCoV-19/Colombia/VAC-GUV-92042/2020|EPI ISL 447756|B.1.5|Colombia|2020-03-31	0.0004379246	South America
South America|hCoV-19/Brazil/SP-09/2020|EPI ISL 416031|B.1.5|Brazil|2020-03-04	South America|hCoV-19/Colombia/VAC-GUV-92042/2020|EPI ISL 447756|B.1.5|Colombia|2020-03-31	0.0000673462	South America
South America|hCoV-19/Brazil/SP-08/2020|EPI ISL 416029|B.1.1|Brazil|2020-03-04	South America|hCoV-19/Colombia/VAC-GUV-92042/2020|EPI ISL 447756|B.1.5|Colombia|2020-03-31	0.0002020766	South America
South America|hCoV-19/Brazil/SP-10/2020|EPI ISL 416032|B|Brazil|2020-03-04	South America|hCoV-19/Colombia/VAC-GUV-92042/2020|EPI ISL 447756|B.1.5|Colombia|2020-03-31	0.0003031273	South America
South America|hCoV-19/Brazil/SP-04/2020|EPI ISL 414017|B.1.1|Brazil|2020-03-04	South America|hCoV-19/Colombia/VAC-GUV-92042/2020|EPI ISL 447756|B.1.5|Colombia|2020-03-31	0.0002020766	South America
South America|hCoV-19/Brazil/SP-12/2020|EPI ISL 416034|B.1.1|Brazil|2020-03-04	South America|hCoV-19/Colombia/VAC-GUV-92042/2020|EPI ISL 447756|B.1.5|Colombia|2020-03-31	0.0002357784	South America
South America|hCoV-19/Brazil/RJ-314/2020|EPI ISL 414045|B.1.5|Brazil|2020-03-04	South America|hCoV-19/Colombia/VAC-GUV-92042/2020|EPI ISL 447756|B.1.5|Colombia|2020-03-31	0.0000673485	South America
South America|hCoV-19/Brazil/BA-312/2020|EPI ISL 415105|B.1.1|Brazil|2020-03-04	South America|hCoV-19/Colombia/VAC-GUV-92042/2020|EPI ISL 447756|B.1.5|Colombia|2020-03-31	0.0002357961	South America
South America|hCoV-19/Brazil/SP-13/2020|EPI ISL 416035|B.1.1|Brazil|2020-03-05	South America|hCoV-19/Colombia/VAC-GUV-92042/2020|EPI ISL 447756|B.1.5|Colombia|2020-03-31	0.0002020766	South America
South America|hCoV-19/Chile/LL-ISPCH-1/2020|EPI ISL 445246|B.1.5|Chile|2020-03-05	South America|hCoV-19/Colombia/VAC-GUV-92042/2020|EPI ISL 447756|B.1.5|Colombia|2020-03-31	0.0000673462	South America
South America|hCoV-19/Chile/RM-ISPCH-2/2020|EPI ISL 414580|B.1.1|Chile|2020-03-05	South America|hCoV-19/Colombia/VAC-GUV-92042/2020|EPI ISL 447756|B.1.5|Colombia|2020-03-31	0.0002020766	South America
South America|hCoV-19/Brazil/RJ-352/2020|EPI ISL 427299|A.2|Brazil|2020-03-05	South America|hCoV-19/Colombia/VAC-GUV-92042/2020|EPI ISL 447756|B.1.5|Colombia|2020-03-31	0.0004716179	South America
South America|hCoV-19/Brazil/BA-510/2020|EPI ISL 427293|B.1.1|Brazil|2020-03-06	South America|hCoV-19/Colombia/VAC-GUV-92042/2020|EPI ISL 447756|B.1.5|Colombia|2020-03-31	0.0002357723	South America
South America|hCoV-19/Chile/RM-MSHS-op2d1/2020|EPI ISL 415658|A.2|Chile|2020-03-06	South America|hCoV-19/Colombia/VAC-GUV-92042/2020|EPI ISL 447756|B.1.5|Colombia|2020-03-31	0.0004379099	South America
South America|hCoV-19/Peru/ARE-INS-026/2020|EPI ISL 491431|B.1|Peru|2020-03-06	South America|hCoV-19/Colombia/VAC-GUV-92042/2020|EPI ISL 447756|B.1.5|Colombia|2020-03-31	0.0001016375	South America
South America|hCoV-19/Chile/RM-ISPCH-3/2020|EPI ISL 445245|A.2|Chile|2020-03-06	South America|hCoV-19/Colombia/VAC-GUV-92042/2020|EPI ISL 447756|B.1.5|Colombia|2020-03-31	0.0004379246	South America
South America|hCoV-19/Colombia/DC-INS-78390/2020|EPI ISL 418262|B.1.1|Colombia|2020-03-06	South America|hCoV-19/Colombia/VAC-GUV-92042/2020|EPI ISL 447756|B.1.5|Colombia|2020-03-31	0.0002080887	South America
South America|hCoV-19/Argentina/C121/2020|EPI ISL 420600|B.1.1|Argentina|2020-03-07	South America|hCoV-19/Colombia/VAC-GUV-92042/2020|EPI ISL 447756|B.1.5|Colombia|2020-03-31	0.0001683934	South America
South America|hCoV-19/Chile/RM-MSHS-op3d1/2020|EPI ISL 415660|A.2|Chile|2020-03-07	South America|hCoV-19/Colombia/VAC-GUV-92042/2020|EPI ISL 447756|B.1.5|Colombia|2020-03-31	0.0004379099	South America
South America|hCoV-19/Peru/ARE-INS-087/2020|EPI ISL 516626|B.1|Peru|2020-03-07	South America|hCoV-19/Colombia/VAC-GUV-92042/2020|EPI ISL 447756|B.1.5|Colombia|2020-03-31	0.0001355261	South America
South America|hCoV-19/Chile/RM-MSHS-op4d1/2020|EPI ISL 415661|A.2|Chile|2020-03-08	South America|hCoV-19/Colombia/VAC-GUV-92042/2020|EPI ISL 447756|B.1.5|Colombia|2020-03-31	0.0004379098	South America
South America|hCoV-19/Chile/RM-ISPCH-4/2020|EPI ISL 445247|A.2|Chile|2020-03-08	South America|hCoV-19/Colombia/VAC-GUV-92042/2020|EPI ISL 447756|B.1.5|Colombia|2020-03-31	0.0005053673	South America
South America|hCoV-19/Brazil/MG-CV4/2020|EPI ISL 429667|B.1.255|Brazil|2020-03-09	South America|hCoV-19/Colombia/VAC-GUV-92042/2020|EPI ISL 447756|B.1.5|Colombia|2020-03-31	0.0001683847	South America
South America|hCoV-19/Chile/RM-ISPCH-6/2020|EPI ISL 445249|B|Chile|2020-03-09	South America|hCoV-19/Colombia/VAC-GUV-92042/2020|EPI ISL 447756|B.1.5|Colombia|2020-03-31	0.0002694531	South America
South America|hCoV-19/Chile/RM-ISPCH-9/2020|EPI ISL 445252|B.1.5|Chile|2020-03-09	South America|hCoV-19/Colombia/VAC-GUV-92042/2020|EPI ISL 447756|B.1.5|Colombia|2020-03-31	0.0000000000	South America
South America|hCoV-19/Chile/RM-ISPCH-7/2020|EPI ISL 445250|B.1.5|Chile|2020-03-09	South America|hCoV-19/Colombia/VAC-GUV-92042/2020|EPI ISL 447756|B.1.5|Colombia|2020-03-31	0.0000336715	South America
South America|hCoV-19/Peru/HUC-INS-008/2020|EPI ISL 489839|B.1.5|Peru|2020-03-09	South America|hCoV-19/Colombia/VAC-GUV-92042/2020|EPI ISL 447756|B.1.5|Colombia|2020-03-31	0.0000000000	South America
South America|hCoV-19/Peru/ICA-INS-012/2020|EPI ISL 489989|B.1.5|Peru|2020-03-09	South America|hCoV-19/Colombia/VAC-GUV-92042/2020|EPI ISL 447756|B.1.5|Colombia|2020-03-31	0.0000338761	South America
South America|hCoV-19/Chile/RM-ISPCH-5/2020|EPI ISL 445248|B.1.5|Chile|2020-03-09	South America|hCoV-19/Colombia/VAC-GUV-92042/2020|EPI ISL 447756|B.1.5|Colombia|2020-03-31	0.0000336726	South America
South America|hCoV-19/Brazil/SP-L12-CD28/2020|EPI ISL 476221|B.1.1.33|Brazil|2020-03-09	South America|hCoV-19/Colombia/VAC-GUV-92042/2020|EPI ISL 447756|B.1.5|Colombia|2020-03-31	0.0002380864	South America
South America|hCoV-19/Ecuador/HEE-01/2020|EPI ISL 417482|B|Ecuador|2020-03-09	South America|hCoV-19/Colombia/VAC-GUV-92042/2020|EPI ISL 447756|B.1.5|Colombia|2020-03-31	0.0002100780	South America
South America|hCoV-19/Chile/RM-ISPCH-8/2020|EPI ISL 445251|B.1.1|Chile|2020-03-10	South America|hCoV-19/Colombia/VAC-GUV-92042/2020|EPI ISL 447756|B.1.5|Colombia|2020-03-31	0.0002694475	South America
South America|hCoV-19/Peru/LIM-010/2020|EPI ISL 415787|B.1.1|Peru|2020-03-10	South America|hCoV-19/Colombia/VAC-GUV-92042/2020|EPI ISL 447756|B.1.5|Colombia|2020-03-31	0.0002357674	South America
South America|hCoV-19/Chile/RM-ISPCH-16/2020|EPI ISL 445259|A.2|Chile|2020-03-10	South America|hCoV-19/Colombia/VAC-GUV-92042/2020|EPI ISL 447756|B.1.5|Colombia|2020-03-31	0.0004379099	South America
South America|hCoV-19/Chile/RM-ISPCH-10/2020|EPI ISL 445253|B.1.255|Chile|2020-03-10	South America|hCoV-19/Colombia/VAC-GUV-92042/2020|EPI ISL 447756|B.1.5|Colombia|2020-03-31	0.0001347048	South America
South America|hCoV-19/Chile/RM-ISPCH-12/2020|EPI ISL 445255|B.1.1.10|Chile|2020-03-10	South America|hCoV-19/Colombia/VAC-GUV-92042/2020|EPI ISL 447756|B.1.5|Colombia|2020-03-31	0.0002694544	South America
South America|hCoV-19/Brazil/SC-769/2020|EPI ISL 427306|B.1|Brazil|2020-03-10	South America|hCoV-19/Colombia/VAC-GUV-92042/2020|EPI ISL 447756|B.1.5|Colombia|2020-03-31	0.0001347048	South America
South America|hCoV-19/Brazil/SC-766/2020|EPI ISL 427305|B.6|Brazil|2020-03-10	South America|hCoV-19/Colombia/VAC-GUV-92042/2020|EPI ISL 447756|B.1.5|Colombia|2020-03-31	0.0004042155	South America
South America|hCoV-19/Peru/LIM-INS-016/2020|EPI ISL 490315|B.1.1|Peru|2020-03-10	South America|hCoV-19/Colombia/VAC-GUV-92042/2020|EPI ISL 447756|B.1.5|Colombia|2020-03-31	0.0002033142	South America
South America|hCoV-19/Chile/RM-ISPCH-13/2020|EPI ISL 445256|B.1.1|Chile|2020-03-10	South America|hCoV-19/Colombia/VAC-GUV-92042/2020|EPI ISL 447756|B.1.5|Colombia|2020-03-31	0.0002694907	South America
South America|hCoV-19/Chile/RM-ISPCH-18/2020|EPI ISL 445261|B.1.5|Chile|2020-03-11	South America|hCoV-19/Colombia/VAC-GUV-92042/2020|EPI ISL 447756|B.1.5|Colombia|2020-03-31	0.0000673476	South America
South America|hCoV-19/Peru/LIM-INS-160/2020|EPI ISL 536553|B.1.5|Peru|2020-03-11	South America|hCoV-19/Colombia/VAC-GUV-92042/2020|EPI ISL 447756|B.1.5|Colombia|2020-03-31	0.0001683891	South America
South America|hCoV-19/Chile/BI-ISPCH-3/2020|EPI ISL 445332|B.1.5|Chile|2020-03-11	South America|hCoV-19/Colombia/VAC-GUV-92042/2020|EPI ISL 447756|B.1.5|Colombia|2020-03-31	0.0001010237	South America
South America|hCoV-19/Chile/RM-ISPCH-22/2020|EPI ISL 445265|B.1.5|Chile|2020-03-11	South America|hCoV-19/Colombia/VAC-GUV-92042/2020|EPI ISL 447756|B.1.5|Colombia|2020-03-31	0.0000336715	South America
South America|hCoV-19/Brazil/RJ-477/2020|EPI ISL 427300|B.1.1|Brazil|2020-03-11	South America|hCoV-19/Colombia/VAC-GUV-92042/2020|EPI ISL 447756|B.1.5|Colombia|2020-03-31	0.0002020818	South America
South America|hCoV-19/Chile/RM-ISPCH-19/2020|EPI ISL 445262|B.1.5|Chile|2020-03-11	South America|hCoV-19/Colombia/VAC-GUV-92042/2020|EPI ISL 447756|B.1.5|Colombia|2020-03-31	0.0001010263	South America
South America|hCoV-19/Brazil/RJ-477i/2020|EPI ISL 427301|B.1.1|Brazil|2020-03-11	South America|hCoV-19/Colombia/VAC-GUV-92042/2020|EPI ISL 447756|B.1.5|Colombia|2020-03-31	0.0002020818	South America
South America|hCoV-19/Peru/LIM-INS-011/2020|EPI ISL 489988|A.2|Peru|2020-03-11	South America|hCoV-19/Colombia/VAC-GUV-92042/2020|EPI ISL 447756|B.1.5|Colombia|2020-03-31	0.0004066617	South America
South America|hCoV-19/Peru/LIM-INS-015/2020|EPI ISL 490209|B.1.5|Peru|2020-03-11	South America|hCoV-19/Colombia/VAC-GUV-92042/2020|EPI ISL 447756|B.1.5|Colombia|2020-03-31	0.0001694158	South America
South America|hCoV-19/Peru/LIM-INS-006/2020|EPI ISL 489838|B.1.1|Peru|2020-03-11	South America|hCoV-19/Colombia/VAC-GUV-92042/2020|EPI ISL 447756|B.1.5|Colombia|2020-03-31	0.0001694123	South America
South America|hCoV-19/Chile/RM-ISPCH-15/2020|EPI ISL 445258|A.2|Chile|2020-03-11	South America|hCoV-19/Colombia/VAC-GUV-92042/2020|EPI ISL 447756|B.1.5|Colombia|2020-03-31	0.0004379246	South America
South America|hCoV-19/Chile/RM-ISPCH-17/2020|EPI ISL 445260|A.2|Chile|2020-03-11	South America|hCoV-19/Colombia/VAC-GUV-92042/2020|EPI ISL 447756|B.1.5|Colombia|2020-03-31	0.0005053201	South America
South America|hCoV-19/Chile/RM-ISPCH-20/2020|EPI ISL 445263|B.1.5|Chile|2020-03-11	South America|hCoV-19/Colombia/VAC-GUV-92042/2020|EPI ISL 447756|B.1.5|Colombia|2020-03-31	0.0000336738	South America
South America|hCoV-19/Brazil/MG-CV12/2020|EPI ISL 429674|B.1|Brazil|2020-03-11	South America|hCoV-19/Colombia/VAC-GUV-92042/2020|EPI ISL 447756|B.1.5|Colombia|2020-03-31	0.0002122307	South America
South America|hCoV-19/Chile/BI-ISPCH-2/2020|EPI ISL 445331|B.1.1|Chile|2020-03-12	South America|hCoV-19/Colombia/VAC-GUV-92042/2020|EPI ISL 447756|B.1.5|Colombia|2020-03-31	0.0002020817	South America
South America|hCoV-19/Chile/BI-ISPCH-2-2/2020|EPI ISL 445333|B.1.5|Chile|2020-03-12	South America|hCoV-19/Colombia/VAC-GUV-92042/2020|EPI ISL 447756|B.1.5|Colombia|2020-03-31	0.0000673445	South America
South America|hCoV-19/Chile/RM-ISPCH-21/2020|EPI ISL 445264|B.1.1.10|Chile|2020-03-12	South America|hCoV-19/Colombia/VAC-GUV-92042/2020|EPI ISL 447756|B.1.5|Colombia|2020-03-31	0.0002694544	South America
South America|hCoV-19/Brazil/SE-6535/2020|EPI ISL 541375|B.1.5|Brazil|2020-03-12	South America|hCoV-19/Colombia/VAC-GUV-92042/2020|EPI ISL 447756|B.1.5|Colombia|2020-03-31	0.0000673476	South America
South America|hCoV-19/Brazil/SC-770/2020|EPI ISL 541370|B.1.1.33|Brazil|2020-03-12	South America|hCoV-19/Colombia/VAC-GUV-92042/2020|EPI ISL 447756|B.1.5|Colombia|2020-03-31	0.0002694544	South America
South America|hCoV-19/Chile/ML-CMM-25343/2020|EPI ISL 459863|A|Chile|2020-03-12	South America|hCoV-19/Colombia/VAC-GUV-92042/2020|EPI ISL 447756|B.1.5|Colombia|2020-03-31	0.0002694460	South America
South America|hCoV-19/Colombia/DC-INS-79190/2020|EPI ISL 456120|B.1.5|Colombia|2020-03-12	South America|hCoV-19/Colombia/VAC-GUV-92042/2020|EPI ISL 447756|B.1.5|Colombia|2020-03-31	0.0000678125	South America
South America|hCoV-19/Brazil/UN-HIAE-SP03/2020|EPI ISL 486427|B.1.1.33|Brazil|2020-03-13	South America|hCoV-19/Colombia/VAC-GUV-92042/2020|EPI ISL 447756|B.1.5|Colombia|2020-03-31	0.0003368243	South America
South America|hCoV-19/Peru/LIM-INS-150/2020|EPI ISL 536545|B|Peru|2020-03-13	South America|hCoV-19/Colombia/VAC-GUV-92042/2020|EPI ISL 447756|B.1.5|Colombia|2020-03-31	0.0003368313	South America
South America|hCoV-19/Chile/BI-ISPCH-1/2020|EPI ISL 445271|B.1.1|Chile|2020-03-13	South America|hCoV-19/Colombia/VAC-GUV-92042/2020|EPI ISL 447756|B.1.5|Colombia|2020-03-31	0.0002020818	South America
South America|hCoV-19/Aruba/AW-RIVM-10101/2020|EPI ISL 547445|B.40|Aruba|2020-03-13	South America|hCoV-19/Colombia/VAC-GUV-92042/2020|EPI ISL 447756|B.1.5|Colombia|2020-03-31	0.0004042260	South America
South America|hCoV-19/Brazil/MG-CV6/2020|EPI ISL 429669|B.1|Brazil|2020-03-13	South America|hCoV-19/Colombia/VAC-GUV-92042/2020|EPI ISL 447756|B.1.5|Colombia|2020-03-31	0.0001683847	South America
South America|hCoV-19/Brazil/DF-615i/2020|EPI ISL 427294|B.1.1.33|Brazil|2020-03-13	South America|hCoV-19/Colombia/VAC-GUV-92042/2020|EPI ISL 447756|B.1.5|Colombia|2020-03-31	0.0002357613	South America
South America|hCoV-19/Brazil/SC-771/2020|EPI ISL 541371|B.1.5|Brazil|2020-03-13	South America|hCoV-19/Colombia/VAC-GUV-92042/2020|EPI ISL 447756|B.1.5|Colombia|2020-03-31	0.0001010753	South America
South America|hCoV-19/Peru/LAM-INS-073/2020|EPI ISL 523994|B.1.1|Peru|2020-03-13	South America|hCoV-19/Colombia/VAC-GUV-92042/2020|EPI ISL 447756|B.1.5|Colombia|2020-03-31	0.0002371878	South America
South America|hCoV-19/Peru/CAJ-INS-061/2020|EPI ISL 517770|B.1.1.1|Peru|2020-03-13	South America|hCoV-19/Colombia/VAC-GUV-92042/2020|EPI ISL 447756|B.1.5|Colombia|2020-03-31	0.0002710941	South America
South America|hCoV-19/Brazil/DF-0001/2020|EPI ISL 426580|B.1.1|Brazil|2020-03-13	South America|hCoV-19/Colombia/VAC-GUV-92042/2020|EPI ISL 447756|B.1.5|Colombia|2020-03-31	0.0002032676	South America
South America|hCoV-19/Brazil/GO-0207/2020|EPI ISL 470574|B.40|Brazil|2020-03-13	South America|hCoV-19/Colombia/VAC-GUV-92042/2020|EPI ISL 447756|B.1.5|Colombia|2020-03-31	0.0003767625	South America
South America|hCoV-19/Brazil/MG-CV8/2020|EPI ISL 429671|B.1.1|Brazil|2020-03-13	South America|hCoV-19/Colombia/VAC-GUV-92042/2020|EPI ISL 447756|B.1.5|Colombia|2020-03-31	0.0003794965	South America
South America|hCoV-19/Chile/MA-ISPCH-1/2020|EPI ISL 445268|B.1.98|Chile|2020-03-14	South America|hCoV-19/Colombia/VAC-GUV-92042/2020|EPI ISL 447756|B.1.5|Colombia|2020-03-31	0.0001010216	South America
South America|hCoV-19/Brazil/RN-IEC-162277/2020|EPI ISL 524798|B.1.1.33|Brazil|2020-03-14	South America|hCoV-19/Colombia/VAC-GUV-92042/2020|EPI ISL 447756|B.1.5|Colombia|2020-03-31	0.0002357613	South America
South America|hCoV-19/Peru/LIM-INS-159/2020|EPI ISL 536552|B.1.1|Peru|2020-03-14	South America|hCoV-19/Colombia/VAC-GUV-92042/2020|EPI ISL 447756|B.1.5|Colombia|2020-03-31	0.0001683934	South America
South America|hCoV-19/Peru/LIM-INS-147/2020|EPI ISL 536542|B.1.1|Peru|2020-03-14	South America|hCoV-19/Colombia/VAC-GUV-92042/2020|EPI ISL 447756|B.1.5|Colombia|2020-03-31	0.0002357613	South America
South America|hCoV-19/Chile/RM-CMM-23741/2020|EPI ISL 468752|B.1.1.33|Chile|2020-03-14	South America|hCoV-19/Colombia/VAC-GUV-92042/2020|EPI ISL 447756|B.1.5|Colombia|2020-03-31	0.0002357613	South America
South America|hCoV-19/Chile/AR-ISPCH-1/2020|EPI ISL 445270|B.1.1|Chile|2020-03-14	South America|hCoV-19/Colombia/VAC-GUV-92042/2020|EPI ISL 447756|B.1.5|Colombia|2020-03-31	0.0002357784	South America
South America|hCoV-19/Chile/VS-ISPCH-2/2020|EPI ISL 445285|B.1.255|Chile|2020-03-14	South America|hCoV-19/Colombia/VAC-GUV-92042/2020|EPI ISL 447756|B.1.5|Colombia|2020-03-31	0.0001347093	South America
South America|hCoV-19/Chile/RM-ISPCH-24/2020|EPI ISL 445303|B|Chile|2020-03-14	South America|hCoV-19/Colombia/VAC-GUV-92042/2020|EPI ISL 447756|B.1.5|Colombia|2020-03-31	0.0003368540	South America
South America|hCoV-19/Colombia/ATL-INS-79743/2020|EPI ISL 456145|B.1.5|Colombia|2020-03-14	South America|hCoV-19/Colombia/VAC-GUV-92042/2020|EPI ISL 447756|B.1.5|Colombia|2020-03-31	0.0000340035	South America
South America|hCoV-19/Brazil/MG-0211/2020|EPI ISL 470578|B.1.1|Brazil|2020-03-14	South America|hCoV-19/Colombia/VAC-GUV-92042/2020|EPI ISL 447756|B.1.5|Colombia|2020-03-31	0.0002075847	South America
South America|hCoV-19/Colombia/VAC-INS-79773/2020|EPI ISL 456134|B.1.5|Colombia|2020-03-14	South America|hCoV-19/Colombia/VAC-GUV-92042/2020|EPI ISL 447756|B.1.5|Colombia|2020-03-31	0.0000346694	South America
South America|hCoV-19/Colombia/VAC-INS-79779/2020|EPI ISL 456135|B.1.5|Colombia|2020-03-14	South America|hCoV-19/Colombia/VAC-GUV-92042/2020|EPI ISL 447756|B.1.5|Colombia|2020-03-31	0.0000347212	South America
South America|hCoV-19/Brazil/MG-0212/2020|EPI ISL 470579|B.1.5|Brazil|2020-03-14	South America|hCoV-19/Colombia/VAC-GUV-92042/2020|EPI ISL 447756|B.1.5|Colombia|2020-03-31	0.0000353725	South America
South America|hCoV-19/Brazil/CE-L10-CD171/2020|EPI ISL 476184|B.1.5|Brazil|2020-03-14	South America|hCoV-19/Colombia/VAC-GUV-92042/2020|EPI ISL 447756|B.1.5|Colombia|2020-03-31	0.0001425099	South America
South America|hCoV-19/Colombia/VAC-INS-79929/2020|EPI ISL 456136|B.1|Colombia|2020-03-14	South America|hCoV-19/Colombia/VAC-GUV-92042/2020|EPI ISL 447756|B.1.5|Colombia|2020-03-31	0.0001060010	South America
South America|hCoV-19/Chile/BI-CMM-25338/2020|EPI ISL 468760|B.1.1|Chile|2020-03-15	South America|hCoV-19/Colombia/VAC-GUV-92042/2020|EPI ISL 447756|B.1.5|Colombia|2020-03-31	0.0002020819	South America
South America|hCoV-19/Chile/LI-ISPCH-3/2020|EPI ISL 445275|B.1.1|Chile|2020-03-15	South America|hCoV-19/Colombia/VAC-GUV-92042/2020|EPI ISL 447756|B.1.5|Colombia|2020-03-31	0.0002357784	South America
South America|hCoV-19/Colombia/VAC-INS-79965/2020|EPI ISL 456150|B.1.5|Colombia|2020-03-15	South America|hCoV-19/Colombia/VAC-GUV-92042/2020|EPI ISL 447756|B.1.5|Colombia|2020-03-31	0.0001010237	South America
South America|hCoV-19/Chile/RM-CMM-27991/2020|EPI ISL 459857|B.1.5|Chile|2020-03-15	South America|hCoV-19/Colombia/VAC-GUV-92042/2020|EPI ISL 447756|B.1.5|Colombia|2020-03-31	0.0000336715	South America
South America|hCoV-19/Chile/LI-ISPCH-2/2020|EPI ISL 445274|B|Chile|2020-03-15	South America|hCoV-19/Colombia/VAC-GUV-92042/2020|EPI ISL 447756|B.1.5|Colombia|2020-03-31	0.0002357680	South America
South America|hCoV-19/Chile/LI-ISPCH-4/2020|EPI ISL 445276|B.1.1|Chile|2020-03-15	South America|hCoV-19/Colombia/VAC-GUV-92042/2020|EPI ISL 447756|B.1.5|Colombia|2020-03-31	0.0002357864	South America
South America|hCoV-19/Chile/MA-ISPCH-2/2020|EPI ISL 445269|B.1.98|Chile|2020-03-15	South America|hCoV-19/Colombia/VAC-GUV-92042/2020|EPI ISL 447756|B.1.5|Colombia|2020-03-31	0.0001010250	South America
South America|hCoV-19/Chile/VS-ISPCH-1/2020|EPI ISL 445272|B.1.5|Chile|2020-03-15	South America|hCoV-19/Colombia/VAC-GUV-92042/2020|EPI ISL 447756|B.1.5|Colombia|2020-03-31	0.0001010250	South America
South America|hCoV-19/Colombia/SAN-INS-80123/2020|EPI ISL 456149|B.1.1|Colombia|2020-03-15	South America|hCoV-19/Colombia/VAC-GUV-92042/2020|EPI ISL 447756|B.1.5|Colombia|2020-03-31	0.0002021651	South America
South America|hCoV-19/Brazil/RJ-MD63-1b/2020|EPI ISL 528638|B.1.1.33|Brazil|2020-03-16	South America|hCoV-19/Colombia/VAC-GUV-92042/2020|EPI ISL 447756|B.1.5|Colombia|2020-03-31	0.0002357613	South America
South America|hCoV-19/Chile/LI-ISPCH-1/2020|EPI ISL 445273|B.1.5|Chile|2020-03-16	South America|hCoV-19/Colombia/VAC-GUV-92042/2020|EPI ISL 447756|B.1.5|Colombia|2020-03-31	0.0000336699	South America
South America|hCoV-19/Chile/LI-ISPCH-5/2020|EPI ISL 445277|B.1.1|Chile|2020-03-16	South America|hCoV-19/Colombia/VAC-GUV-92042/2020|EPI ISL 447756|B.1.5|Colombia|2020-03-31	0.0002357784	South America
South America|hCoV-19/Chile/RM-ISPCH-26/2020|EPI ISL 445305|B.1|Chile|2020-03-16	South America|hCoV-19/Colombia/VAC-GUV-92042/2020|EPI ISL 447756|B.1.5|Colombia|2020-03-31	0.0001347013	South America
South America|hCoV-19/Chile/RM-ISPCH-28/2020|EPI ISL 445307|B.1|Chile|2020-03-16	South America|hCoV-19/Colombia/VAC-GUV-92042/2020|EPI ISL 447756|B.1.5|Colombia|2020-03-31	0.0001010237	South America
South America|hCoV-19/Chile/LI-ISPCH-6/2020|EPI ISL 445278|B.1.5|Chile|2020-03-16	South America|hCoV-19/Colombia/VAC-GUV-92042/2020|EPI ISL 447756|B.1.5|Colombia|2020-03-31	0.0000673445	South America
South America|hCoV-19/Brazil/RJ-MD63-1a/2020|EPI ISL 528637|B.1.1.33|Brazil|2020-03-16	South America|hCoV-19/Colombia/VAC-GUV-92042/2020|EPI ISL 447756|B.1.5|Colombia|2020-03-31	0.0003031571	South America
South America|hCoV-19/Peru/LIM-INS-143/2020|EPI ISL 536538|B.1.1.1|Peru|2020-03-16	South America|hCoV-19/Colombia/VAC-GUV-92042/2020|EPI ISL 447756|B.1.5|Colombia|2020-03-31	0.0003705418	South America
South America|hCoV-19/Brazil/MG-CV21/2020|EPI ISL 429681|B.1|Brazil|2020-03-16	South America|hCoV-19/Colombia/VAC-GUV-92042/2020|EPI ISL 447756|B.1.5|Colombia|2020-03-31	0.0001683847	South America
South America|hCoV-19/Chile/RM-ISPCH-30/2020|EPI ISL 445309|B.1.5|Chile|2020-03-16	South America|hCoV-19/Colombia/VAC-GUV-92042/2020|EPI ISL 447756|B.1.5|Colombia|2020-03-31	0.0000336715	South America
South America|hCoV-19/Brazil/AM-02/2020|EPI ISL 417034|A.2|Brazil|2020-03-16	South America|hCoV-19/Colombia/VAC-GUV-92042/2020|EPI ISL 447756|B.1.5|Colombia|2020-03-31	0.0005053030	South America
South America|hCoV-19/Brazil/MG-CV16/2020|EPI ISL 429676|B.1.1|Brazil|2020-03-16	South America|hCoV-19/Colombia/VAC-GUV-92042/2020|EPI ISL 447756|B.1.5|Colombia|2020-03-31	0.0002701059	South America
South America|hCoV-19/Peru/LAM-INS-071/2020|EPI ISL 523954|B.1.1.1|Peru|2020-03-16	South America|hCoV-19/Colombia/VAC-GUV-92042/2020|EPI ISL 447756|B.1.5|Colombia|2020-03-31	0.0002708188	South America
South America|hCoV-19/Peru/ANC-INS-066/2020|EPI ISL 516987|B.1.1.1|Peru|2020-03-16	South America|hCoV-19/Colombia/VAC-GUV-92042/2020|EPI ISL 447756|B.1.5|Colombia|2020-03-31	0.0002710849	South America
South America|hCoV-19/Chile/RM-ISPCH-29/2020|EPI ISL 445308|B.1.5|Chile|2020-03-16	South America|hCoV-19/Colombia/VAC-GUV-92042/2020|EPI ISL 447756|B.1.5|Colombia|2020-03-31	0.0000336726	South America
South America|hCoV-19/Brazil/PR-5619/2020|EPI ISL 541342|B.1|Brazil|2020-03-16	South America|hCoV-19/Colombia/VAC-GUV-92042/2020|EPI ISL 447756|B.1.5|Colombia|2020-03-31	0.0001683904	South America
South America|hCoV-19/Colombia/RIS-INS-80245/2020|EPI ISL 456155|B.1.5|Colombia|2020-03-16	South America|hCoV-19/Colombia/VAC-GUV-92042/2020|EPI ISL 447756|B.1.5|Colombia|2020-03-31	0.0000336767	South America
South America|hCoV-19/Colombia/VAC-INS-79943/2020|EPI ISL 456138|B.1.5|Colombia|2020-03-16	South America|hCoV-19/Colombia/VAC-GUV-92042/2020|EPI ISL 447756|B.1.5|Colombia|2020-03-31	0.0001015069	South America
South America|hCoV-19/Colombia/BOL-INS-80191/2020|EPI ISL 456122|B.1|Colombia|2020-03-16	South America|hCoV-19/Colombia/VAC-GUV-92042/2020|EPI ISL 447756|B.1.5|Colombia|2020-03-31	0.0001034550	South America
South America|hCoV-19/Peru/LIM-INS-141/2020|EPI ISL 536536|B|Peru|2020-03-16	South America|hCoV-19/Colombia/VAC-GUV-92042/2020|EPI ISL 447756|B.1.5|Colombia|2020-03-31	0.0003105736	South America
South America|hCoV-19/Brazil/RJ-L10-CD158/2020|EPI ISL 476180|B.1.1.33|Brazil|2020-03-16	South America|hCoV-19/Colombia/VAC-GUV-92042/2020|EPI ISL 447756|B.1.5|Colombia|2020-03-31	0.0002104650	South America
South America|hCoV-19/Brazil/RJ-L10-CD154/2020|EPI ISL 476178|B.1.1.33|Brazil|2020-03-16	South America|hCoV-19/Colombia/VAC-GUV-92042/2020|EPI ISL 447756|B.1.5|Colombia|2020-03-31	0.0002830583	South America
South America|hCoV-19/Brazil/RS-L11-CD180/2020|EPI ISL 476192|B.1.1.33|Brazil|2020-03-16	South America|hCoV-19/Colombia/VAC-GUV-92042/2020|EPI ISL 447756|B.1.5|Colombia|2020-03-31	0.0002122735	South America
South America|hCoV-19/Brazil/MG-CV19/2020|EPI ISL 429679|B.1.1|Brazil|2020-03-16	South America|hCoV-19/Colombia/VAC-GUV-92042/2020|EPI ISL 447756|B.1.5|Colombia|2020-03-31	0.0002853658	South America
South America|hCoV-19/Chile/MA-ISPCH-3/2020|EPI ISL 445280|B.1.98|Chile|2020-03-17	South America|hCoV-19/Colombia/VAC-GUV-92042/2020|EPI ISL 447756|B.1.5|Colombia|2020-03-31	0.0001010215	South America
South America|hCoV-19/Brazil/MG-CV31/2020|EPI ISL 429687|B.1|Brazil|2020-03-17	South America|hCoV-19/Colombia/VAC-GUV-92042/2020|EPI ISL 447756|B.1.5|Colombia|2020-03-31	0.0001347139	South America
South America|hCoV-19/Chile/RM-CMM-26639/2020|EPI ISL 459858|A.2|Chile|2020-03-17	South America|hCoV-19/Colombia/VAC-GUV-92042/2020|EPI ISL 447756|B.1.5|Colombia|2020-03-31	0.0005053161	South America
South America|hCoV-19/Chile/RM-ISPCH-35/2020|EPI ISL 445314|B.1|Chile|2020-03-17	South America|hCoV-19/Colombia/VAC-GUV-92042/2020|EPI ISL 447756|B.1.5|Colombia|2020-03-31	0.0000673476	South America
South America|hCoV-19/Peru/LIM-INS-138/2020|EPI ISL 536533|B.1.1|Peru|2020-03-17	South America|hCoV-19/Colombia/VAC-GUV-92042/2020|EPI ISL 447756|B.1.5|Colombia|2020-03-31	0.0002020766	South America
South America|hCoV-19/Brazil/MG-CV32/2020|EPI ISL 429688|B.1.1|Brazil|2020-03-17	South America|hCoV-19/Colombia/VAC-GUV-92042/2020|EPI ISL 447756|B.1.5|Colombia|2020-03-31	0.0002694726	South America
South America|hCoV-19/Peru/LIM-INS-139/2020|EPI ISL 536534|B.1.1|Peru|2020-03-17	South America|hCoV-19/Colombia/VAC-GUV-92042/2020|EPI ISL 447756|B.1.5|Colombia|2020-03-31	0.0002020818	South America
South America|hCoV-19/Chile/RM-ISPCH-38/2020|EPI ISL 445317|B.1.1|Chile|2020-03-17	South America|hCoV-19/Colombia/VAC-GUV-92042/2020|EPI ISL 447756|B.1.5|Colombia|2020-03-31	0.0001683934	South America
South America|hCoV-19/Brazil/AP-IEC-161167/2020|EPI ISL 450873|B.1.1.33|Brazil|2020-03-17	South America|hCoV-19/Colombia/VAC-GUV-92042/2020|EPI ISL 447756|B.1.5|Colombia|2020-03-31	0.0002357613	South America
South America|hCoV-19/Chile/RM-ISPCH-41/2020|EPI ISL 445320|B.1.5|Chile|2020-03-17	South America|hCoV-19/Colombia/VAC-GUV-92042/2020|EPI ISL 447756|B.1.5|Colombia|2020-03-31	0.0000336715	South America
South America|hCoV-19/Aruba/AW-RIVM-10113/2020|EPI ISL 547446|B.1|Aruba|2020-03-17	South America|hCoV-19/Colombia/VAC-GUV-92042/2020|EPI ISL 447756|B.1.5|Colombia|2020-03-31	0.0001683847	South America
South America|hCoV-19/Brazil/PR-5618/2020|EPI ISL 541341|B.1|Brazil|2020-03-17	South America|hCoV-19/Colombia/VAC-GUV-92042/2020|EPI ISL 447756|B.1.5|Colombia|2020-03-31	0.0001683926	South America
South America|hCoV-19/Brazil/PR-5617/2020|EPI ISL 541340|B.1|Brazil|2020-03-17	South America|hCoV-19/Colombia/VAC-GUV-92042/2020|EPI ISL 447756|B.1.5|Colombia|2020-03-31	0.0002020766	South America
South America|hCoV-19/Peru/JUN-INS-074/2020|EPI ISL 524471|B.1.255|Peru|2020-03-17	South America|hCoV-19/Colombia/VAC-GUV-92042/2020|EPI ISL 447756|B.1.5|Colombia|2020-03-31	0.0001355197	South America
South America|hCoV-19/Chile/RM-ISPCH-32/2020|EPI ISL 445311|B.1.5|Chile|2020-03-17	South America|hCoV-19/Colombia/VAC-GUV-92042/2020|EPI ISL 447756|B.1.5|Colombia|2020-03-31	0.0001010250	South America
South America|hCoV-19/Chile/RM-CMM-25669/2020|EPI ISL 459862|B.1.5|Chile|2020-03-17	South America|hCoV-19/Colombia/VAC-GUV-92042/2020|EPI ISL 447756|B.1.5|Colombia|2020-03-31	0.0000336726	South America
South America|hCoV-19/Chile/RM-ISPCH-42/2020|EPI ISL 445321|B.1.1|Chile|2020-03-17	South America|hCoV-19/Colombia/VAC-GUV-92042/2020|EPI ISL 447756|B.1.5|Colombia|2020-03-31	0.0001683991	South America
South America|hCoV-19/Chile/RM-ISPCH-34/2020|EPI ISL 445313|B.1.5|Chile|2020-03-17	South America|hCoV-19/Colombia/VAC-GUV-92042/2020|EPI ISL 447756|B.1.5|Colombia|2020-03-31	0.0000673468	South America
South America|hCoV-19/Chile/BI-ISPCH-1-2/2020|EPI ISL 445281|B.1.1|Chile|2020-03-17	South America|hCoV-19/Colombia/VAC-GUV-92042/2020|EPI ISL 447756|B.1.5|Colombia|2020-03-31	0.0002020887	South America
South America|hCoV-19/Chile/RM-ISPCH-33/2020|EPI ISL 445312|B.1.5|Chile|2020-03-17	South America|hCoV-19/Colombia/VAC-GUV-92042/2020|EPI ISL 447756|B.1.5|Colombia|2020-03-31	0.0000336726	South America
South America|hCoV-19/Peru/LIM-INS-148/2020|EPI ISL 536543|B.1.8|Peru|2020-03-17	South America|hCoV-19/Colombia/VAC-GUV-92042/2020|EPI ISL 447756|B.1.5|Colombia|2020-03-31	0.0001010855	South America
South America|hCoV-19/Peru/LIM-INS-136/2020|EPI ISL 536531|B.1|Peru|2020-03-17	South America|hCoV-19/Colombia/VAC-GUV-92042/2020|EPI ISL 447756|B.1.5|Colombia|2020-03-31	0.0002027609	South America
South America|hCoV-19/Uruguay/UY-NYUMC850/2020|EPI ISL 457946|A.2|Uruguay|2020-03-17	South America|hCoV-19/Colombia/VAC-GUV-92042/2020|EPI ISL 447756|B.1.5|Colombia|2020-03-31	0.0005102097	South America
South America|hCoV-19/Peru/LIM-INS-149/2020|EPI ISL 536544|B.1.5|Peru|2020-03-17	South America|hCoV-19/Colombia/VAC-GUV-92042/2020|EPI ISL 447756|B.1.5|Colombia|2020-03-31	0.0001016630	South America
South America|hCoV-19/Brazil/MG-CV26/2020|EPI ISL 429684|B.1.1|Brazil|2020-03-17	South America|hCoV-19/Colombia/VAC-GUV-92042/2020|EPI ISL 447756|B.1.5|Colombia|2020-03-31	0.0003072823	South America
South America|hCoV-19/Colombia/VAC-INS-81251/2020|EPI ISL 456139|B.1.1|Colombia|2020-03-17	South America|hCoV-19/Colombia/VAC-GUV-92042/2020|EPI ISL 447756|B.1.5|Colombia|2020-03-31	0.0001712126	South America
South America|hCoV-19/Colombia/ANT-INS-80370/2020|EPI ISL 456118|B.1.5|Colombia|2020-03-17	South America|hCoV-19/Colombia/VAC-GUV-92042/2020|EPI ISL 447756|B.1.5|Colombia|2020-03-31	0.0000345640	South America
South America|hCoV-19/Brazil/MG-CV33/2020|EPI ISL 429689|B.1.1|Brazil|2020-03-17	South America|hCoV-19/Colombia/VAC-GUV-92042/2020|EPI ISL 447756|B.1.5|Colombia|2020-03-31	0.0002788178	South America
South America|hCoV-19/Brazil/SP-L11-CD185-2/2020|EPI ISL 476196|B.1|Brazil|2020-03-17	South America|hCoV-19/Colombia/VAC-GUV-92042/2020|EPI ISL 447756|B.1.5|Colombia|2020-03-31	0.0001069483	South America
South America|hCoV-19/Brazil/MG-0214/2020|EPI ISL 470580|B.1.1.33|Brazil|2020-03-17	South America|hCoV-19/Colombia/VAC-GUV-92042/2020|EPI ISL 447756|B.1.5|Colombia|2020-03-31	0.0003166646	South America
South America|hCoV-19/Colombia/CAU-INS-80705/2020|EPI ISL 456124|B.1|Colombia|2020-03-17	South America|hCoV-19/Colombia/VAC-GUV-92042/2020|EPI ISL 447756|B.1.5|Colombia|2020-03-31	0.0001768525	South America
South America|hCoV-19/Aruba/AW-RIVM-10114/2020|EPI ISL 547447|B.1|Aruba|2020-03-18	South America|hCoV-19/Colombia/VAC-GUV-92042/2020|EPI ISL 447756|B.1.5|Colombia|2020-03-31	0.0001347047	South America
South America|hCoV-19/Chile/RM-ISPCH-65/2020|EPI ISL 445361|B.1.1|Chile|2020-03-18	South America|hCoV-19/Colombia/VAC-GUV-92042/2020|EPI ISL 447756|B.1.5|Colombia|2020-03-31	0.0002020766	South America
South America|hCoV-19/Peru/LIM-INS-145/2020|EPI ISL 536540|A.2|Peru|2020-03-18	South America|hCoV-19/Colombia/VAC-GUV-92042/2020|EPI ISL 447756|B.1.5|Colombia|2020-03-31	0.0004716057	South America
South America|hCoV-19/Peru/LIM-INS-130/2020|EPI ISL 536527|B.1.1.1|Peru|2020-03-18	South America|hCoV-19/Colombia/VAC-GUV-92042/2020|EPI ISL 447756|B.1.5|Colombia|2020-03-31	0.0003031430	South America
South America|hCoV-19/Brazil/SP02cc/2020|EPI ISL 450506|B|Brazil|2020-03-18	South America|hCoV-19/Colombia/VAC-GUV-92042/2020|EPI ISL 447756|B.1.5|Colombia|2020-03-31	0.0004042344	South America
South America|hCoV-19/Argentina/C1374/2020|EPI ISL 420599|B.1.255|Argentina|2020-03-18	South America|hCoV-19/Colombia/VAC-GUV-92042/2020|EPI ISL 447756|B.1.5|Colombia|2020-03-31	0.0002020661	South America
South America|hCoV-19/Brazil/AC-IEC-162535/2020|EPI ISL 458139|B.1.1.33|Brazil|2020-03-18	South America|hCoV-19/Colombia/VAC-GUV-92042/2020|EPI ISL 447756|B.1.5|Colombia|2020-03-31	0.0003031493	South America
South America|hCoV-19/Brazil/SP-624/2020|EPI ISL 515527|B.1.1.33|Brazil|2020-03-18	South America|hCoV-19/Colombia/VAC-GUV-92042/2020|EPI ISL 447756|B.1.5|Colombia|2020-03-31	0.0002357613	South America
South America|hCoV-19/Peru/LIM-INS-161/2020|EPI ISL 536554|B.1.1|Peru|2020-03-18	South America|hCoV-19/Colombia/VAC-GUV-92042/2020|EPI ISL 447756|B.1.5|Colombia|2020-03-31	0.0002357784	South America
South America|hCoV-19/Peru/ARE-INS-072/2020|EPI ISL 523979|B.1.1|Peru|2020-03-18	South America|hCoV-19/Colombia/VAC-GUV-92042/2020|EPI ISL 447756|B.1.5|Colombia|2020-03-31	0.0001694167	South America
South America|hCoV-19/Peru/LIM-INS-158/2020|EPI ISL 536551|B.1.5|Peru|2020-03-18	South America|hCoV-19/Colombia/VAC-GUV-92042/2020|EPI ISL 447756|B.1.5|Colombia|2020-03-31	0.0000673490	South America
South America|hCoV-19/Colombia/RIS-INS-81402/2020|EPI ISL 497736|B.1|Colombia|2020-03-18	South America|hCoV-19/Colombia/VAC-GUV-92042/2020|EPI ISL 447756|B.1.5|Colombia|2020-03-31	0.0001347138	South America
South America|hCoV-19/Peru/LIM-INS-144/2020|EPI ISL 536539|A.2|Peru|2020-03-18	South America|hCoV-19/Colombia/VAC-GUV-92042/2020|EPI ISL 447756|B.1.5|Colombia|2020-03-31	0.0004718918	South America
South America|hCoV-19/Colombia/NSA-INS-80656/2020|EPI ISL 456126|B.1.5|Colombia|2020-03-18	South America|hCoV-19/Colombia/VAC-GUV-92042/2020|EPI ISL 447756|B.1.5|Colombia|2020-03-31	0.0000677643	South America
South America|hCoV-19/Peru/JUN-INS-153/2020|EPI ISL 536546|B.1.5|Peru|2020-03-18	South America|hCoV-19/Colombia/VAC-GUV-92042/2020|EPI ISL 447756|B.1.5|Colombia|2020-03-31	0.0004460213	South America
South America|hCoV-19/Brazil/SC-0243/2020|EPI ISL 470652|B.1.1|Brazil|2020-03-18	South America|hCoV-19/Colombia/VAC-GUV-92042/2020|EPI ISL 447756|B.1.5|Colombia|2020-03-31	0.0002075703	South America
South America|hCoV-19/Brazil/GO-0208/2020|EPI ISL 470575|B.1.22|Brazil|2020-03-18	South America|hCoV-19/Colombia/VAC-GUV-92042/2020|EPI ISL 447756|B.1.5|Colombia|2020-03-31	0.0001746292	South America
South America|hCoV-19/Peru/LIM-INS-157/2020|EPI ISL 536550|B.1.1|Peru|2020-03-19	South America|hCoV-19/Colombia/VAC-GUV-92042/2020|EPI ISL 447756|B.1.5|Colombia|2020-03-31	0.0002020819	South America
South America|hCoV-19/Chile/MA-ISPCH-5/2020|EPI ISL 445283|B.1|Chile|2020-03-19	South America|hCoV-19/Colombia/VAC-GUV-92042/2020|EPI ISL 447756|B.1.5|Colombia|2020-03-31	0.0001347048	South America
South America|hCoV-19/Peru/LIM-INS-155/2020|EPI ISL 536548|B.1.255|Peru|2020-03-19	South America|hCoV-19/Colombia/VAC-GUV-92042/2020|EPI ISL 447756|B.1.5|Colombia|2020-03-31	0.0001347048	South America
South America|hCoV-19/Chile/VS-ISPCH-3/2020|EPI ISL 445286|B.1|Chile|2020-03-19	South America|hCoV-19/Colombia/VAC-GUV-92042/2020|EPI ISL 447756|B.1.5|Colombia|2020-03-31	0.0001683847	South America
South America|hCoV-19/Colombia/VAC-INS-82320/2020|EPI ISL 456151|B.1|Colombia|2020-03-19	South America|hCoV-19/Colombia/VAC-GUV-92042/2020|EPI ISL 447756|B.1.5|Colombia|2020-03-31	0.0001347048	South America
South America|hCoV-19/Peru/JUN-UPCH-0118/2020|EPI ISL 568515|B.1.255|Peru|2020-03-19	South America|hCoV-19/Colombia/VAC-GUV-92042/2020|EPI ISL 447756|B.1.5|Colombia|2020-03-31	0.0001683847	South America
South America|hCoV-19/Brazil/RJ-LVM161-2/2020|EPI ISL 528539|A.2|Brazil|2020-03-19	South America|hCoV-19/Colombia/VAC-GUV-92042/2020|EPI ISL 447756|B.1.5|Colombia|2020-03-31	0.0004716179	South America
South America|hCoV-19/Chile/MA-ISPCH-4/2020|EPI ISL 445282|B.1.5|Chile|2020-03-19	South America|hCoV-19/Colombia/VAC-GUV-92042/2020|EPI ISL 447756|B.1.5|Colombia|2020-03-31	0.0001010216	South America
South America|hCoV-19/Brazil/PB-IEC-161853/2020|EPI ISL 524801|B.1.5|Brazil|2020-03-19	South America|hCoV-19/Colombia/VAC-GUV-92042/2020|EPI ISL 447756|B.1.5|Colombia|2020-03-31	0.0001683847	South America
South America|hCoV-19/Chile/RM-ISPCH-45/2020|EPI ISL 445324|B.1.5|Chile|2020-03-19	South America|hCoV-19/Colombia/VAC-GUV-92042/2020|EPI ISL 447756|B.1.5|Colombia|2020-03-31	0.0000336715	South America
South America|hCoV-19/Brazil/SE-6536/2020|EPI ISL 541376|B.1.1.33|Brazil|2020-03-19	South America|hCoV-19/Colombia/VAC-GUV-92042/2020|EPI ISL 447756|B.1.5|Colombia|2020-03-31	0.0002694475	South America
South America|hCoV-19/Brazil/SE-6533/2020|EPI ISL 541374|B.1.1|Brazil|2020-03-19	South America|hCoV-19/Colombia/VAC-GUV-92042/2020|EPI ISL 447756|B.1.5|Colombia|2020-03-31	0.0002357674	South America
South America|hCoV-19/Chile/RM-ISPCH-36/2020|EPI ISL 445315|B.1.1|Chile|2020-03-19	South America|hCoV-19/Colombia/VAC-GUV-92042/2020|EPI ISL 447756|B.1.5|Colombia|2020-03-31	0.0002020887	South America
South America|hCoV-19/Chile/RM-ISPCH-39/2020|EPI ISL 445318|B|Chile|2020-03-19	South America|hCoV-19/Colombia/VAC-GUV-92042/2020|EPI ISL 447756|B.1.5|Colombia|2020-03-31	0.0003368426	South America
South America|hCoV-19/Peru/LIM-INS-162/2020|EPI ISL 536555|B.1.1|Peru|2020-03-19	South America|hCoV-19/Colombia/VAC-GUV-92042/2020|EPI ISL 447756|B.1.5|Colombia|2020-03-31	0.0002370767	South America
South America|hCoV-19/Chile/VS-CMM-28875/2020|EPI ISL 459864|B.1.1|Chile|2020-03-19	South America|hCoV-19/Colombia/VAC-GUV-92042/2020|EPI ISL 447756|B.1.5|Colombia|2020-03-31	0.0001699672	South America
South America|hCoV-19/Brazil/SP-L7-CD67/2020|EPI ISL 476435|B.1.1.33|Brazil|2020-03-19	South America|hCoV-19/Colombia/VAC-GUV-92042/2020|EPI ISL 447756|B.1.5|Colombia|2020-03-31	0.0002721044	South America
South America|hCoV-19/Peru/JUN-INS-154/2020|EPI ISL 536547|B.1|Peru|2020-03-19	South America|hCoV-19/Colombia/VAC-GUV-92042/2020|EPI ISL 447756|B.1.5|Colombia|2020-03-31	0.0002385456	South America
South America|hCoV-19/Brazil/MG-0215/2020|EPI ISL 470581|B.1|Brazil|2020-03-19	South America|hCoV-19/Colombia/VAC-GUV-92042/2020|EPI ISL 447756|B.1.5|Colombia|2020-03-31	0.0002397349	South America
South America|hCoV-19/Brazil/MG-0216/2020|EPI ISL 470582|B.1.1.33|Brazil|2020-03-19	South America|hCoV-19/Colombia/VAC-GUV-92042/2020|EPI ISL 447756|B.1.5|Colombia|2020-03-31	0.0003082739	South America
South America|hCoV-19/Brazil/SP-L7-CD76/2020|EPI ISL 476443|B.1|Brazil|2020-03-19	South America|hCoV-19/Colombia/VAC-GUV-92042/2020|EPI ISL 447756|B.1.5|Colombia|2020-03-31	0.0001713291	South America
South America|hCoV-19/Uruguay/UY-10/2020|EPI ISL 429257|B.31|Uruguay|2020-03-19	South America|hCoV-19/Colombia/VAC-GUV-92042/2020|EPI ISL 447756|B.1.5|Colombia|2020-03-31	0.0005535506	South America
South America|hCoV-19/Brazil/PI-0239/2020|EPI ISL 470613|B.1.1.33|Brazil|2020-03-19	South America|hCoV-19/Colombia/VAC-GUV-92042/2020|EPI ISL 447756|B.1.5|Colombia|2020-03-31	0.0002421880	South America
South America|hCoV-19/Brazil/SP-L11-CD200/2020|EPI ISL 476201|B.1.1.33|Brazil|2020-03-19	South America|hCoV-19/Colombia/VAC-GUV-92042/2020|EPI ISL 447756|B.1.5|Colombia|2020-03-31	0.0002104649	South America
South America|hCoV-19/Brazil/SP-L9-CD122/2020|EPI ISL 476472|B.1.255|Brazil|2020-03-19	South America|hCoV-19/Colombia/VAC-GUV-92042/2020|EPI ISL 447756|B.1.5|Colombia|2020-03-31	0.0001407915	South America
South America|hCoV-19/Colombia/VAC-INS-82307/2020|EPI ISL 456143|B.1|Colombia|2020-03-19	South America|hCoV-19/Colombia/VAC-GUV-92042/2020|EPI ISL 447756|B.1.5|Colombia|2020-03-31	0.0001404109	South America
South America|hCoV-19/Brazil/RS-L10-CD175/2020|EPI ISL 476188|B.1.1.33|Brazil|2020-03-19	South America|hCoV-19/Colombia/VAC-GUV-92042/2020|EPI ISL 447756|B.1.5|Colombia|2020-03-31	0.0002139235	South America
South America|hCoV-19/Chile/VS-ISPCH-4/2020|EPI ISL 445287|B.1.5|Chile|2020-03-19	South America|hCoV-19/Colombia/VAC-GUV-92042/2020|EPI ISL 447756|B.1.5|Colombia|2020-03-31	0.0000673483	South America
South America|hCoV-19/Aruba/AW-RIVM-10115/2020|EPI ISL 547448|B.1|Aruba|2020-03-20	South America|hCoV-19/Colombia/VAC-GUV-92042/2020|EPI ISL 447756|B.1.5|Colombia|2020-03-31	0.0001683926	South America
South America|hCoV-19/Brazil/PA-IEC-161548/2020|EPI ISL 450874|B.1.1.33|Brazil|2020-03-20	South America|hCoV-19/Colombia/VAC-GUV-92042/2020|EPI ISL 447756|B.1.5|Colombia|2020-03-31	0.0002357613	South America
South America|hCoV-19/Peru/ARE-INS-164/2020|EPI ISL 536557|B.1.5|Peru|2020-03-20	South America|hCoV-19/Colombia/VAC-GUV-92042/2020|EPI ISL 447756|B.1.5|Colombia|2020-03-31	0.0000336817	South America
South America|hCoV-19/Peru/LIM-UPCH-0011/2020|EPI ISL 529068|B.1.1.1|Peru|2020-03-20	South America|hCoV-19/Colombia/VAC-GUV-92042/2020|EPI ISL 447756|B.1.5|Colombia|2020-03-31	0.0004379849	South America
South America|hCoV-19/Colombia/ANT-INS-82457/2020|EPI ISL 456146|B.1.5|Colombia|2020-03-20	South America|hCoV-19/Colombia/VAC-GUV-92042/2020|EPI ISL 447756|B.1.5|Colombia|2020-03-31	0.0000336715	South America
South America|hCoV-19/Peru/ARE-INS-165/2020|EPI ISL 536558|B.1|Peru|2020-03-20	South America|hCoV-19/Colombia/VAC-GUV-92042/2020|EPI ISL 447756|B.1.5|Colombia|2020-03-31	0.0001683847	South America
South America|hCoV-19/Chile/RM-ISPCH-69/2020|EPI ISL 445365|B.1|Chile|2020-03-20	South America|hCoV-19/Colombia/VAC-GUV-92042/2020|EPI ISL 447756|B.1.5|Colombia|2020-03-31	0.0001347048	South America
South America|hCoV-19/Chile/MA-ISPCH-7/2020|EPI ISL 445288|B.1|Chile|2020-03-20	South America|hCoV-19/Colombia/VAC-GUV-92042/2020|EPI ISL 447756|B.1.5|Colombia|2020-03-31	0.0001683891	South America
South America|hCoV-19/Peru/LIM-INS-156/2020|EPI ISL 536549|B.1.5|Peru|2020-03-20	South America|hCoV-19/Colombia/VAC-GUV-92042/2020|EPI ISL 447756|B.1.5|Colombia|2020-03-31	0.0000336715	South America
South America|hCoV-19/Peru/ICA-INS-166/2020|EPI ISL 536559|B.1.1|Peru|2020-03-20	South America|hCoV-19/Colombia/VAC-GUV-92042/2020|EPI ISL 447756|B.1.5|Colombia|2020-03-31	0.0002357784	South America
South America|hCoV-19/Peru/ARE-UPCH-0111/2020|EPI ISL 540988|B.1|Peru|2020-03-20	South America|hCoV-19/Colombia/VAC-GUV-92042/2020|EPI ISL 447756|B.1.5|Colombia|2020-03-31	0.0001683847	South America
South America|hCoV-19/Brazil/RJ-763/2020|EPI ISL 427302|B.1.1.33|Brazil|2020-03-20	South America|hCoV-19/Colombia/VAC-GUV-92042/2020|EPI ISL 447756|B.1.5|Colombia|2020-03-31	0.0002357613	South America
South America|hCoV-19/Brazil/SE-6530/2020|EPI ISL 541373|B.1.1|Brazil|2020-03-20	South America|hCoV-19/Colombia/VAC-GUV-92042/2020|EPI ISL 447756|B.1.5|Colombia|2020-03-31	0.0002357613	South America
South America|hCoV-19/Brazil/MG-CV42/2020|EPI ISL 429695|B.1|Brazil|2020-03-20	South America|hCoV-19/Colombia/VAC-GUV-92042/2020|EPI ISL 447756|B.1.5|Colombia|2020-03-31	0.0001011933	South America
South America|hCoV-19/Peru/ARE-UPCH-0110/2020|EPI ISL 540987|B.1.5|Peru|2020-03-20	South America|hCoV-19/Colombia/VAC-GUV-92042/2020|EPI ISL 447756|B.1.5|Colombia|2020-03-31	0.0000336817	South America
South America|hCoV-19/Colombia/MAG-INS-81035/2020|EPI ISL 456125|B.1.255|Colombia|2020-03-20	South America|hCoV-19/Colombia/VAC-GUV-92042/2020|EPI ISL 447756|B.1.5|Colombia|2020-03-31	0.0001701145	South America
South America|hCoV-19/Brazil/MG-0217/2020|EPI ISL 470583|B.1.1.33|Brazil|2020-03-20	South America|hCoV-19/Colombia/VAC-GUV-92042/2020|EPI ISL 447756|B.1.5|Colombia|2020-03-31	0.0002447360	South America
South America|hCoV-19/Chile/RM-ISPCH-47/2020|EPI ISL 445326|B.1.5|Chile|2020-03-21	South America|hCoV-19/Colombia/VAC-GUV-92042/2020|EPI ISL 447756|B.1.5|Colombia|2020-03-31	0.0000673445	South America
South America|hCoV-19/Chile/MA-ISPCH-14/2020|EPI ISL 445295|B.1.98|Chile|2020-03-21	South America|hCoV-19/Colombia/VAC-GUV-92042/2020|EPI ISL 447756|B.1.5|Colombia|2020-03-31	0.0001010216	South America
South America|hCoV-19/Chile/RM-ISPCH-71/2020|EPI ISL 445367|B.1.1.33|Chile|2020-03-21	South America|hCoV-19/Colombia/VAC-GUV-92042/2020|EPI ISL 447756|B.1.5|Colombia|2020-03-31	0.0002694600	South America
South America|hCoV-19/Peru/LIM-UPCH-0119/2020|EPI ISL 568516|B.1.1|Peru|2020-03-21	South America|hCoV-19/Colombia/VAC-GUV-92042/2020|EPI ISL 447756|B.1.5|Colombia|2020-03-31	0.0002020818	South America
South America|hCoV-19/Chile/RM-ISPCH-23/2020|EPI ISL 445302|B.1.1|Chile|2020-03-21	South America|hCoV-19/Colombia/VAC-GUV-92042/2020|EPI ISL 447756|B.1.5|Colombia|2020-03-31	0.0001683934	South America
South America|hCoV-19/Chile/MA-ISPCH-9/2020|EPI ISL 445290|B.1|Chile|2020-03-21	South America|hCoV-19/Colombia/VAC-GUV-92042/2020|EPI ISL 447756|B.1.5|Colombia|2020-03-31	0.0001347048	South America
South America|hCoV-19/Chile/RM-ISPCH-48/2020|EPI ISL 445327|B.1.5|Chile|2020-03-21	South America|hCoV-19/Colombia/VAC-GUV-92042/2020|EPI ISL 447756|B.1.5|Colombia|2020-03-31	0.0001683768	South America
South America|hCoV-19/Chile/RM-ISPCH-70/2020|EPI ISL 445366|B.1.5|Chile|2020-03-21	South America|hCoV-19/Colombia/VAC-GUV-92042/2020|EPI ISL 447756|B.1.5|Colombia|2020-03-31	0.0000336715	South America
South America|hCoV-19/Chile/MA-ISPCH-13/2020|EPI ISL 445294|B.1|Chile|2020-03-21	South America|hCoV-19/Colombia/VAC-GUV-92042/2020|EPI ISL 447756|B.1.5|Colombia|2020-03-31	0.0001347093	South America
South America|hCoV-19/Chile/MA-ISPCH-10/2020|EPI ISL 445291|B.1|Chile|2020-03-21	South America|hCoV-19/Colombia/VAC-GUV-92042/2020|EPI ISL 447756|B.1.5|Colombia|2020-03-31	0.0001347138	South America
South America|hCoV-19/Brazil/CE-L12-CD224/2020|EPI ISL 476218|B.1.5|Brazil|2020-03-21	South America|hCoV-19/Colombia/VAC-GUV-92042/2020|EPI ISL 447756|B.1.5|Colombia|2020-03-31	0.0002136279	South America
South America|hCoV-19/Chile/RM-ISPCH-59/2020|EPI ISL 445355|B.1.5|Chile|2020-03-22	South America|hCoV-19/Colombia/VAC-GUV-92042/2020|EPI ISL 447756|B.1.5|Colombia|2020-03-31	0.0000673475	South America
South America|hCoV-19/Chile/MA-ISPCH-11/2020|EPI ISL 445292|B.1|Chile|2020-03-22	South America|hCoV-19/Colombia/VAC-GUV-92042/2020|EPI ISL 447756|B.1.5|Colombia|2020-03-31	0.0001683891	South America
South America|hCoV-19/Argentina/C3013/2020|EPI ISL 420598|B.1.220|Argentina|2020-03-22	South America|hCoV-19/Colombia/VAC-GUV-92042/2020|EPI ISL 447756|B.1.5|Colombia|2020-03-31	0.0001683768	South America
South America|hCoV-19/Brazil/SP-144/2020|EPI ISL 468310|B.1.1.33|Brazil|2020-03-22	South America|hCoV-19/Colombia/VAC-GUV-92042/2020|EPI ISL 447756|B.1.5|Colombia|2020-03-31	0.0002694544	South America
South America|hCoV-19/Peru/LIM-INS-168/2020|EPI ISL 536561|A.2|Peru|2020-03-22	South America|hCoV-19/Colombia/VAC-GUV-92042/2020|EPI ISL 447756|B.1.5|Colombia|2020-03-31	0.0004716057	South America
South America|hCoV-19/Chile/MA-ISPCH-15/2020|EPI ISL 445299|B.1|Chile|2020-03-22	South America|hCoV-19/Colombia/VAC-GUV-92042/2020|EPI ISL 447756|B.1.5|Colombia|2020-03-31	0.0001683847	South America
South America|hCoV-19/Aruba/AW-RIVM-10122/2020|EPI ISL 547449|B.40|Aruba|2020-03-22	South America|hCoV-19/Colombia/VAC-GUV-92042/2020|EPI ISL 447756|B.1.5|Colombia|2020-03-31	0.0004042260	South America
South America|hCoV-19/Brazil/DF-891/2020|EPI ISL 427298|B.1.1.33|Brazil|2020-03-22	South America|hCoV-19/Colombia/VAC-GUV-92042/2020|EPI ISL 447756|B.1.5|Colombia|2020-03-31	0.0002357613	South America
South America|hCoV-19/Colombia/BOL-INS-84730/2020|EPI ISL 497738|B.1|Colombia|2020-03-22	South America|hCoV-19/Colombia/VAC-GUV-92042/2020|EPI ISL 447756|B.1.5|Colombia|2020-03-31	0.0001010386	South America
South America|hCoV-19/Colombia/DC-INS-84861/2020|EPI ISL 456116|B.1.5|Colombia|2020-03-22	South America|hCoV-19/Colombia/VAC-GUV-92042/2020|EPI ISL 447756|B.1.5|Colombia|2020-03-31	0.0000345736	South America
South America|hCoV-19/Brazil/MG-CV49/2020|EPI ISL 429702|B.1.5|Brazil|2020-03-22	South America|hCoV-19/Colombia/VAC-GUV-92042/2020|EPI ISL 447756|B.1.5|Colombia|2020-03-31	0.0001041625	South America
South America|hCoV-19/Brazil/SP-L7-CD63/2020|EPI ISL 476432|B.1.255|Brazil|2020-03-22	South America|hCoV-19/Colombia/VAC-GUV-92042/2020|EPI ISL 447756|B.1.5|Colombia|2020-03-31	0.0001782389	South America
South America|hCoV-19/Brazil/SP-602/2020|EPI ISL 515526|B.1.1|Brazil|2020-03-23	South America|hCoV-19/Colombia/VAC-GUV-92042/2020|EPI ISL 447756|B.1.5|Colombia|2020-03-31	0.0002357717	South America
South America|hCoV-19/Peru/LAL-UPCH-0109/2020|EPI ISL 540986|B.1.1|Peru|2020-03-23	South America|hCoV-19/Colombia/VAC-GUV-92042/2020|EPI ISL 447756|B.1.5|Colombia|2020-03-31	0.0002694600	South America
South America|hCoV-19/Brazil/SP-279/2020|EPI ISL 527858|B.1.1.33|Brazil|2020-03-23	South America|hCoV-19/Colombia/VAC-GUV-92042/2020|EPI ISL 447756|B.1.5|Colombia|2020-03-31	0.0003031493	South America
South America|hCoV-19/Brazil/RJ-DCVN01/2020|EPI ISL 483065|B.1.3|Brazil|2020-03-23	South America|hCoV-19/Colombia/VAC-GUV-92042/2020|EPI ISL 447756|B.1.5|Colombia|2020-03-31	0.0002694530	South America
South America|hCoV-19/Brazil/DF-861/2020|EPI ISL 427296|B.1.1.33|Brazil|2020-03-23	South America|hCoV-19/Colombia/VAC-GUV-92042/2020|EPI ISL 447756|B.1.5|Colombia|2020-03-31	0.0002694475	South America
South America|hCoV-19/Brazil/DF-862/2020|EPI ISL 427297|B.1.1.33|Brazil|2020-03-23	South America|hCoV-19/Colombia/VAC-GUV-92042/2020|EPI ISL 447756|B.1.5|Colombia|2020-03-31	0.0002357613	South America
South America|hCoV-19/Chile/LI-ISPCH-9/2020|EPI ISL 445300|B.1.1|Chile|2020-03-23	South America|hCoV-19/Colombia/VAC-GUV-92042/2020|EPI ISL 447756|B.1.5|Colombia|2020-03-31	0.0002020834	South America
South America|hCoV-19/Chile/RM-ISPCH-51/2020|EPI ISL 445330|B.1|Chile|2020-03-23	South America|hCoV-19/Colombia/VAC-GUV-92042/2020|EPI ISL 447756|B.1.5|Colombia|2020-03-31	0.0001347093	South America
South America|hCoV-19/Chile/RM-ISPCH-50/2020|EPI ISL 445329|B|Chile|2020-03-23	South America|hCoV-19/Colombia/VAC-GUV-92042/2020|EPI ISL 447756|B.1.5|Colombia|2020-03-31	0.0002694733	South America
South America|hCoV-19/Chile/LI-ISPCH-8/2020|EPI ISL 445298|B.1.1|Chile|2020-03-23	South America|hCoV-19/Colombia/VAC-GUV-92042/2020|EPI ISL 447756|B.1.5|Colombia|2020-03-31	0.0002357943	South America
South America|hCoV-19/Colombia/CES-INS-87973/2020|EPI ISL 498153|B.1.255|Colombia|2020-03-23	South America|hCoV-19/Colombia/VAC-GUV-92042/2020|EPI ISL 447756|B.1.5|Colombia|2020-03-31	0.0001347138	South America
South America|hCoV-19/Colombia/QUI-INS-85082/2020|EPI ISL 497744|B|Colombia|2020-03-23	South America|hCoV-19/Colombia/VAC-GUV-92042/2020|EPI ISL 447756|B.1.5|Colombia|2020-03-31	0.0000673576	South America
South America|hCoV-19/Uruguay/UY-NYUMC857/2020|EPI ISL 457953|B.1.1.33|Uruguay|2020-03-23	South America|hCoV-19/Colombia/VAC-GUV-92042/2020|EPI ISL 447756|B.1.5|Colombia|2020-03-31	0.0002386544	South America
South America|hCoV-19/Peru/CAL-INS-137/2020|EPI ISL 536532|B.1.1.1|Peru|2020-03-23	South America|hCoV-19/Colombia/VAC-GUV-92042/2020|EPI ISL 447756|B.1.5|Colombia|2020-03-31	0.0002720080	South America
South America|hCoV-19/Brazil/MG-0218/2020|EPI ISL 470584|B.1.1.33|Brazil|2020-03-23	South America|hCoV-19/Colombia/VAC-GUV-92042/2020|EPI ISL 447756|B.1.5|Colombia|2020-03-31	0.0002397577	South America
South America|hCoV-19/Brazil/RJ-0247/2020|EPI ISL 470615|B.1.1.33|Brazil|2020-03-23	South America|hCoV-19/Colombia/VAC-GUV-92042/2020|EPI ISL 447756|B.1.5|Colombia|2020-03-31	0.0003090146	South America
South America|hCoV-19/Brazil/SP-L9-CD137/2020|EPI ISL 476484|B.1.1.33|Brazil|2020-03-23	South America|hCoV-19/Colombia/VAC-GUV-92042/2020|EPI ISL 447756|B.1.5|Colombia|2020-03-31	0.0003142002	South America
South America|hCoV-19/Brazil/SP-L7-CD70/2020|EPI ISL 476437|B.1.255|Brazil|2020-03-23	South America|hCoV-19/Colombia/VAC-GUV-92042/2020|EPI ISL 447756|B.1.5|Colombia|2020-03-31	0.0001397342	South America
South America|hCoV-19/Brazil/SP-L8-CD101/2020|EPI ISL 476450|B.1.1.33|Brazil|2020-03-23	South America|hCoV-19/Colombia/VAC-GUV-92042/2020|EPI ISL 447756|B.1.5|Colombia|2020-03-31	0.0002466669	South America
South America|hCoV-19/Brazil/CE-L11-CD196/2020|EPI ISL 476200|B.1.212|Brazil|2020-03-23	South America|hCoV-19/Colombia/VAC-GUV-92042/2020|EPI ISL 447756|B.1.5|Colombia|2020-03-31	0.0001779381	South America
South America|hCoV-19/Brazil/MA-IEC-162157/2020|EPI ISL 524797|B.1.1.33|Brazil|2020-03-24	South America|hCoV-19/Colombia/VAC-GUV-92042/2020|EPI ISL 447756|B.1.5|Colombia|2020-03-31	0.0002357608	South America
South America|hCoV-19/Brazil/SP-165/2020|EPI ISL 523963|B.1|Brazil|2020-03-24	South America|hCoV-19/Colombia/VAC-GUV-92042/2020|EPI ISL 447756|B.1.5|Colombia|2020-03-31	0.0001347048	South America
South America|hCoV-19/Peru/LIM-INS-019/2020|EPI ISL 491172|B.1.1.1|Peru|2020-03-24	South America|hCoV-19/Colombia/VAC-GUV-92042/2020|EPI ISL 447756|B.1.5|Colombia|2020-03-31	0.0003049773	South America
South America|hCoV-19/Peru/LIM-INS-022/2020|EPI ISL 491428|B.1.1.1|Peru|2020-03-24	South America|hCoV-19/Colombia/VAC-GUV-92042/2020|EPI ISL 447756|B.1.5|Colombia|2020-03-31	0.0002710849	South America
South America|hCoV-19/Brazil/SP-L7-CD72/2020|EPI ISL 476439|B.1.1.33|Brazil|2020-03-24	South America|hCoV-19/Colombia/VAC-GUV-92042/2020|EPI ISL 447756|B.1.5|Colombia|2020-03-31	0.0003061328	South America
South America|hCoV-19/Brazil/SP-L9-CD91/2020|EPI ISL 476490|B.1.255|Brazil|2020-03-24	South America|hCoV-19/Colombia/VAC-GUV-92042/2020|EPI ISL 447756|B.1.5|Colombia|2020-03-31	0.0001700451	South America
South America|hCoV-19/Brazil/SC-L16-CD314/2020|EPI ISL 476278|B.1.1.33|Brazil|2020-03-24	South America|hCoV-19/Colombia/VAC-GUV-92042/2020|EPI ISL 447756|B.1.5|Colombia|2020-03-31	0.0003062202	South America
South America|hCoV-19/Brazil/RJ-0248/2020|EPI ISL 470616|B.1.5|Brazil|2020-03-24	South America|hCoV-19/Colombia/VAC-GUV-92042/2020|EPI ISL 447756|B.1.5|Colombia|2020-03-31	0.0001370074	South America
South America|hCoV-19/Brazil/SP-L9-CD140/2020|EPI ISL 476487|B.1.1.33|Brazil|2020-03-24	South America|hCoV-19/Colombia/VAC-GUV-92042/2020|EPI ISL 447756|B.1.5|Colombia|2020-03-31	0.0002741372	South America
South America|hCoV-19/Brazil/SP-L9-CD139/2020|EPI ISL 476486|B.1.1.33|Brazil|2020-03-24	South America|hCoV-19/Colombia/VAC-GUV-92042/2020|EPI ISL 447756|B.1.5|Colombia|2020-03-31	0.0002464155	South America
South America|hCoV-19/Chile/MA-CMM-31600/2020|EPI ISL 459861|B.1|Chile|2020-03-25	South America|hCoV-19/Colombia/VAC-GUV-92042/2020|EPI ISL 447756|B.1.5|Colombia|2020-03-31	0.0001347047	South America
South America|hCoV-19/Brazil/SP-625/2020|EPI ISL 515528|B.1.1.33|Brazil|2020-03-25	South America|hCoV-19/Colombia/VAC-GUV-92042/2020|EPI ISL 447756|B.1.5|Colombia|2020-03-31	0.0002357613	South America
South America|hCoV-19/Brazil/RJ-818/2020|EPI ISL 427303|B.1.1.33|Brazil|2020-03-25	South America|hCoV-19/Colombia/VAC-GUV-92042/2020|EPI ISL 447756|B.1.5|Colombia|2020-03-31	0.0002694475	South America
South America|hCoV-19/Brazil/RJ-1111/2020|EPI ISL 456076|B.1.1.33|Brazil|2020-03-25	South America|hCoV-19/Colombia/VAC-GUV-92042/2020|EPI ISL 447756|B.1.5|Colombia|2020-03-31	0.0002694475	South America
South America|hCoV-19/Brazil/RJ-1119/2020|EPI ISL 456077|B.1.1.33|Brazil|2020-03-25	South America|hCoV-19/Colombia/VAC-GUV-92042/2020|EPI ISL 447756|B.1.5|Colombia|2020-03-31	0.0002357613	South America
South America|hCoV-19/Peru/LIM-INS-017/2020|EPI ISL 490316|B.1.255|Peru|2020-03-25	South America|hCoV-19/Colombia/VAC-GUV-92042/2020|EPI ISL 447756|B.1.5|Colombia|2020-03-31	0.0001016375	South America
South America|hCoV-19/Peru/LIM-INS-024/2020|EPI ISL 491429|A.2|Peru|2020-03-25	South America|hCoV-19/Colombia/VAC-GUV-92042/2020|EPI ISL 447756|B.1.5|Colombia|2020-03-31	0.0004066723	South America
South America|hCoV-19/Peru/LIM-INS-018/2020|EPI ISL 490975|B.1|Peru|2020-03-25	South America|hCoV-19/Colombia/VAC-GUV-92042/2020|EPI ISL 447756|B.1.5|Colombia|2020-03-31	0.0001694158	South America
South America|hCoV-19/Brazil/SP-636/2020|EPI ISL 515550|B.1.1.33|Brazil|2020-03-25	South America|hCoV-19/Colombia/VAC-GUV-92042/2020|EPI ISL 447756|B.1.5|Colombia|2020-03-31	0.0002357692	South America
South America|hCoV-19/Colombia/ANT-UdeA-200325-01/2020|EPI ISL 536399|B.1.5|Colombia|2020-03-25	South America|hCoV-19/Colombia/VAC-GUV-92042/2020|EPI ISL 447756|B.1.5|Colombia|2020-03-31	0.0000336738	South America
South America|hCoV-19/Colombia/MAG-INS-87968/2020|EPI ISL 498152|B.1|Colombia|2020-03-25	South America|hCoV-19/Colombia/VAC-GUV-92042/2020|EPI ISL 447756|B.1.5|Colombia|2020-03-31	0.0002357839	South America
South America|hCoV-19/Chile/AR-ISPCH-14/2020|EPI ISL 445348|B.1.255|Chile|2020-03-25	South America|hCoV-19/Colombia/VAC-GUV-92042/2020|EPI ISL 447756|B.1.5|Colombia|2020-03-31	0.0001347184	South America
South America|hCoV-19/Colombia/ATL-INS-88612/2020|EPI ISL 498155|B.1|Colombia|2020-03-25	South America|hCoV-19/Colombia/VAC-GUV-92042/2020|EPI ISL 447756|B.1.5|Colombia|2020-03-31	0.0001010352	South America
South America|hCoV-19/Uruguay/UY-NYUMC861/2020|EPI ISL 457957|B.1.1.1|Uruguay|2020-03-25	South America|hCoV-19/Colombia/VAC-GUV-92042/2020|EPI ISL 447756|B.1.5|Colombia|2020-03-31	0.0003401943	South America
South America|hCoV-19/Brazil/SP-L11-CD93/2020|EPI ISL 476204|B.1.1.33|Brazil|2020-03-25	South America|hCoV-19/Colombia/VAC-GUV-92042/2020|EPI ISL 447756|B.1.5|Colombia|2020-03-31	0.0003460291	South America
South America|hCoV-19/Brazil/RJ-0249/2020|EPI ISL 470617|B.1.1.33|Brazil|2020-03-25	South America|hCoV-19/Colombia/VAC-GUV-92042/2020|EPI ISL 447756|B.1.5|Colombia|2020-03-31	0.0002421710	South America
South America|hCoV-19/Brazil/RJ-872/2020|EPI ISL 427304|B.1.1.33|Brazil|2020-03-26	South America|hCoV-19/Colombia/VAC-GUV-92042/2020|EPI ISL 447756|B.1.5|Colombia|2020-03-31	0.0003031493	South America
South America|hCoV-19/Brazil/PR-5623/2020|EPI ISL 541346|B.1.3|Brazil|2020-03-26	South America|hCoV-19/Colombia/VAC-GUV-92042/2020|EPI ISL 447756|B.1.5|Colombia|2020-03-31	0.0002694405	South America
South America|hCoV-19/Colombia/CAL-GUR-0072/2020|EPI ISL 447734|A.2|Colombia|2020-03-26	South America|hCoV-19/Colombia/VAC-GUV-92042/2020|EPI ISL 447756|B.1.5|Colombia|2020-03-31	0.0005053031	South America
South America|hCoV-19/Colombia/VAC-GUR-0084/2020|EPI ISL 447735|B.1|Colombia|2020-03-26	South America|hCoV-19/Colombia/VAC-GUV-92042/2020|EPI ISL 447756|B.1.5|Colombia|2020-03-31	0.0001347048	South America
South America|hCoV-19/Colombia/VAC-GUR-0135/2020|EPI ISL 447737|B.1|Colombia|2020-03-26	South America|hCoV-19/Colombia/VAC-GUV-92042/2020|EPI ISL 447756|B.1.5|Colombia|2020-03-31	0.0001684698	South America
South America|hCoV-19/Colombia/BOY-INS-88871/2020|EPI ISL 498158|B|Colombia|2020-03-26	South America|hCoV-19/Colombia/VAC-GUV-92042/2020|EPI ISL 447756|B.1.5|Colombia|2020-03-31	0.0000673553	South America
South America|hCoV-19/Colombia/VAC-GUR-0094/2020|EPI ISL 447736|B.1|Colombia|2020-03-26	South America|hCoV-19/Colombia/VAC-GUV-92042/2020|EPI ISL 447756|B.1.5|Colombia|2020-03-31	0.0001691329	South America
South America|hCoV-19/Uruguay/UY-NYUMC863/2020|EPI ISL 457959|B|Uruguay|2020-03-26	South America|hCoV-19/Colombia/VAC-GUV-92042/2020|EPI ISL 447756|B.1.5|Colombia|2020-03-31	0.0003752875	South America
South America|hCoV-19/Brazil/SC-L17-CD322/2020|EPI ISL 476297|B.1.1.33|Brazil|2020-03-26	South America|hCoV-19/Colombia/VAC-GUV-92042/2020|EPI ISL 447756|B.1.5|Colombia|2020-03-31	0.0002380863	South America
South America|hCoV-19/Brazil/RJ-0250/2020|EPI ISL 470618|B.1.1.33|Brazil|2020-03-26	South America|hCoV-19/Colombia/VAC-GUV-92042/2020|EPI ISL 447756|B.1.5|Colombia|2020-03-31	0.0002383377	South America
South America|hCoV-19/Brazil/SP-L14-CD241/2020|EPI ISL 476245|B.1.1.33|Brazil|2020-03-26	South America|hCoV-19/Colombia/VAC-GUV-92042/2020|EPI ISL 447756|B.1.5|Colombia|2020-03-31	0.0002098100	South America
South America|hCoV-19/Argentina/PAIS-A0003/2020|EPI ISL 430795|B.1|Argentina|2020-03-26	South America|hCoV-19/Colombia/VAC-GUV-92042/2020|EPI ISL 447756|B.1.5|Colombia|2020-03-31	0.0001764948	South America
South America|hCoV-19/Argentina/PAIS-A0004/2020|EPI ISL 430796|B.1.5|Argentina|2020-03-27	South America|hCoV-19/Colombia/VAC-GUV-92042/2020|EPI ISL 447756|B.1.5|Colombia|2020-03-31	0.0001347072	South America
South America|hCoV-19/Argentina/PAIS-A0005/2020|EPI ISL 430797|B.1.1|Argentina|2020-03-27	South America|hCoV-19/Colombia/VAC-GUV-92042/2020|EPI ISL 447756|B.1.5|Colombia|2020-03-31	0.0002023722	South America
South America|hCoV-19/Chile/RM-CMM-32205/2020|EPI ISL 459859|B.1.5|Chile|2020-03-27	South America|hCoV-19/Colombia/VAC-GUV-92042/2020|EPI ISL 447756|B.1.5|Colombia|2020-03-31	0.0000336715	South America
South America|hCoV-19/Peru/LIM-INS-020/2020|EPI ISL 490976|B.1.1.1|Peru|2020-03-27	South America|hCoV-19/Colombia/VAC-GUV-92042/2020|EPI ISL 447756|B.1.5|Colombia|2020-03-31	0.0002712227	South America
South America|hCoV-19/Brazil/RJ-0251/2020|EPI ISL 470619|B.1|Brazil|2020-03-27	South America|hCoV-19/Colombia/VAC-GUV-92042/2020|EPI ISL 447756|B.1.5|Colombia|2020-03-31	0.0001027505	South America
South America|hCoV-19/Brazil/SP-L14-CD260/2020|EPI ISL 476256|B.1|Brazil|2020-03-27	South America|hCoV-19/Colombia/VAC-GUV-92042/2020|EPI ISL 447756|B.1.5|Colombia|2020-03-31	0.0001027822	South America
South America|hCoV-19/Brazil/SP-L14-CD242/2020|EPI ISL 476246|B.1.1.33|Brazil|2020-03-27	South America|hCoV-19/Colombia/VAC-GUV-92042/2020|EPI ISL 447756|B.1.5|Colombia|2020-03-31	0.0002399714	South America
South America|hCoV-19/Brazil/SP-L17-CD324/2020|EPI ISL 476298|B.1.1|Brazil|2020-03-27	South America|hCoV-19/Colombia/VAC-GUV-92042/2020|EPI ISL 447756|B.1.5|Colombia|2020-03-31	0.0002791380	South America
South America|hCoV-19/Brazil/SP-L17-CD327/2020|EPI ISL 476299|B.1.212|Brazil|2020-03-27	South America|hCoV-19/Colombia/VAC-GUV-92042/2020|EPI ISL 447756|B.1.5|Colombia|2020-03-31	0.0002111108	South America
South America|hCoV-19/Chile/RM-ISPCH-75/2020|EPI ISL 445371|B.1.5|Chile|2020-03-28	South America|hCoV-19/Colombia/VAC-GUV-92042/2020|EPI ISL 447756|B.1.5|Colombia|2020-03-31	0.0000673462	South America
South America|hCoV-19/Argentina/PAIS-A0006/2020|EPI ISL 430798|B.1.3|Argentina|2020-03-28	South America|hCoV-19/Colombia/VAC-GUV-92042/2020|EPI ISL 447756|B.1.5|Colombia|2020-03-31	0.0002357552	South America
South America|hCoV-19/Colombia/CUN-GUR-0454/2020|EPI ISL 447744|B.1.255|Colombia|2020-03-28	South America|hCoV-19/Colombia/VAC-GUV-92042/2020|EPI ISL 447756|B.1.5|Colombia|2020-03-31	0.0001347048	South America
South America|hCoV-19/Colombia/RIS-INS-87267/2020|EPI ISL 497745|B.1|Colombia|2020-03-28	South America|hCoV-19/Colombia/VAC-GUV-92042/2020|EPI ISL 447756|B.1.5|Colombia|2020-03-31	0.0001347138	South America
South America|hCoV-19/Brazil/SP-120/2020|EPI ISL 515521|B.1.1.33|Brazil|2020-03-28	South America|hCoV-19/Colombia/VAC-GUV-92042/2020|EPI ISL 447756|B.1.5|Colombia|2020-03-31	0.0002358407	South America
South America|hCoV-19/Brazil/PR-5622/2020|EPI ISL 541345|B.1|Brazil|2020-03-28	South America|hCoV-19/Colombia/VAC-GUV-92042/2020|EPI ISL 447756|B.1.5|Colombia|2020-03-31	0.0001686345	South America
South America|hCoV-19/Uruguay/UY-NYUMC865/2020|EPI ISL 457961|B|Uruguay|2020-03-28	South America|hCoV-19/Colombia/VAC-GUV-92042/2020|EPI ISL 447756|B.1.5|Colombia|2020-03-31	0.0003738211	South America
South America|hCoV-19/Uruguay/UY-NYUMC867/2020|EPI ISL 457963|B.1.1.1|Uruguay|2020-03-28	South America|hCoV-19/Colombia/VAC-GUV-92042/2020|EPI ISL 447756|B.1.5|Colombia|2020-03-31	0.0003398128	South America
South America|hCoV-19/Brazil/CE-L16-CD332/2020|EPI ISL 476281|B.1.1.33|Brazil|2020-03-28	South America|hCoV-19/Colombia/VAC-GUV-92042/2020|EPI ISL 447756|B.1.5|Colombia|2020-03-31	0.0002439173	South America
South America|hCoV-19/Brazil/SP-551/2020|EPI ISL 471554|B.1.1.33|Brazil|2020-03-29	South America|hCoV-19/Colombia/VAC-GUV-92042/2020|EPI ISL 447756|B.1.5|Colombia|2020-03-31	0.0002357612	South America
South America|hCoV-19/Colombia/NAR-GUR-0627/2020|EPI ISL 447749|B.1.1|Colombia|2020-03-29	South America|hCoV-19/Colombia/VAC-GUV-92042/2020|EPI ISL 447756|B.1.5|Colombia|2020-03-31	0.0002409376	South America
South America|hCoV-19/Argentina/PAIS-A0007/2020|EPI ISL 430799|B.1.5|Argentina|2020-03-30	South America|hCoV-19/Colombia/VAC-GUV-92042/2020|EPI ISL 447756|B.1.5|Colombia|2020-03-31	0.0000336715	South America
South America|hCoV-19/Chile/MA-ISPCH-17/2020|EPI ISL 445372|B.1|Chile|2020-03-30	South America|hCoV-19/Colombia/VAC-GUV-92042/2020|EPI ISL 447756|B.1.5|Colombia|2020-03-31	0.0001347048	South America
South America|hCoV-19/Colombia/HUI-GUR-0900/2020|EPI ISL 447752|B.1|Colombia|2020-03-30	South America|hCoV-19/Colombia/VAC-GUV-92042/2020|EPI ISL 447756|B.1.5|Colombia|2020-03-31	0.0001684685	South America
South America|hCoV-19/Colombia/CHO-GUR-0787/2020|EPI ISL 447750|B.1|Colombia|2020-03-30	South America|hCoV-19/Colombia/VAC-GUV-92042/2020|EPI ISL 447756|B.1.5|Colombia|2020-03-31	0.0001683926	South America
South America|hCoV-19/Brazil/RJ-899/2020|EPI ISL 456071|B.1.1.33|Brazil|2020-03-30	South America|hCoV-19/Colombia/VAC-GUV-92042/2020|EPI ISL 447756|B.1.5|Colombia|2020-03-31	0.0003031776	South America
South America|hCoV-19/Colombia/NAR-INS-94679/2020|EPI ISL 498162|A.2|Colombia|2020-03-30	South America|hCoV-19/Colombia/VAC-GUV-92042/2020|EPI ISL 447756|B.1.5|Colombia|2020-03-31	0.0004716375	South America
South America|hCoV-19/Colombia/ATL-INS-88712/2020|EPI ISL 498156|B.1.5|Colombia|2020-03-30	South America|hCoV-19/Colombia/VAC-GUV-92042/2020|EPI ISL 447756|B.1.5|Colombia|2020-03-31	0.0000336738	South America
South America|hCoV-19/Chile/VS-ISPCH-5/2020|EPI ISL 445337|B.1|Chile|2020-03-30	South America|hCoV-19/Colombia/VAC-GUV-92042/2020|EPI ISL 447756|B.1.5|Colombia|2020-03-31	0.0001684017	South America
South America|hCoV-19/Colombia/BOY-INS-88859/2020|EPI ISL 498157|B.1.255|Colombia|2020-03-30	South America|hCoV-19/Colombia/VAC-GUV-92042/2020|EPI ISL 447756|B.1.5|Colombia|2020-03-31	0.0001347229	South America
South America|hCoV-19/Colombia/BOL-INS-94411/2020|EPI ISL 498161|B.1|Colombia|2020-03-30	South America|hCoV-19/Colombia/VAC-GUV-92042/2020|EPI ISL 447756|B.1.5|Colombia|2020-03-31	0.0001684130	South America
South America|hCoV-19/Brazil/RJ-0252/2020|EPI ISL 470620|B.1.1.33|Brazil|2020-03-30	South America|hCoV-19/Colombia/VAC-GUV-92042/2020|EPI ISL 447756|B.1.5|Colombia|2020-03-31	0.0003059831	South America
South America|hCoV-19/Brazil/CE-L16-CD344/2020|EPI ISL 476288|B.1.5|Brazil|2020-03-30	South America|hCoV-19/Colombia/VAC-GUV-92042/2020|EPI ISL 447756|B.1.5|Colombia|2020-03-31	0.0001360405	South America
South America|hCoV-19/Brazil/CE-L16-CD346/2020|EPI ISL 476289|B.1.212|Brazil|2020-03-30	South America|hCoV-19/Colombia/VAC-GUV-92042/2020|EPI ISL 447756|B.1.5|Colombia|2020-03-31	0.0002381174	South America
South America|hCoV-19/Ecuador/HGSQ-USFQ-018/2020|EPI ISL 422563|B.1.1|Ecuador|2020-03-30	South America|hCoV-19/Colombia/VAC-GUV-92042/2020|EPI ISL 447756|B.1.5|Colombia|2020-03-31	0.0002416474	South America
South America|hCoV-19/Brazil/SP-L15-CD272/2020|EPI ISL 476265|B.1.255|Brazil|2020-03-30	South America|hCoV-19/Colombia/VAC-GUV-92042/2020|EPI ISL 447756|B.1.5|Colombia|2020-03-31	0.0001370487	South America
South America|hCoV-19/Brazil/SC-L16-CD350/2020|EPI ISL 476292|B.1.1.33|Brazil|2020-03-30	South America|hCoV-19/Colombia/VAC-GUV-92042/2020|EPI ISL 447756|B.1.5|Colombia|2020-03-31	0.0002398810	South America
South America|hCoV-19/Brazil/SP-L16-CD339/2020|EPI ISL 476286|B.1.1.33|Brazil|2020-03-30	South America|hCoV-19/Colombia/VAC-GUV-92042/2020|EPI ISL 447756|B.1.5|Colombia|2020-03-31	0.0002399057	South America
South America|hCoV-19/Brazil/SP-L15-CD274/2020|EPI ISL 476267|B.1.1|Brazil|2020-03-30	South America|hCoV-19/Colombia/VAC-GUV-92042/2020|EPI ISL 447756|B.1.5|Colombia|2020-03-31	0.0002769819	South America
South America|hCoV-19/Uruguay/UY-NYUMC866/2020|EPI ISL 457962|B.1.1.1|Uruguay|2020-03-30	South America|hCoV-19/Colombia/VAC-GUV-92042/2020|EPI ISL 447756|B.1.5|Colombia|2020-03-31	0.0003487468	South America
South America|hCoV-19/Brazil/SP-L15-CD283/2020|EPI ISL 476274|B.1.1.33|Brazil|2020-03-30	South America|hCoV-19/Colombia/VAC-GUV-92042/2020|EPI ISL 447756|B.1.5|Colombia|2020-03-31	0.0002791581	South America
South America|hCoV-19/Colombia/HUI-GUR-0920/2020|EPI ISL 447753|B.1.5|Colombia|2020-03-30	South America|hCoV-19/Colombia/VAC-GUV-92042/2020|EPI ISL 447756|B.1.5|Colombia|2020-03-31	0.0000702389	South America
South America|hCoV-19/Peru/ANC-INS-132/2020|EPI ISL 536529|B.1.1.1|Peru|2020-03-31	South America|hCoV-19/Colombia/VAC-GUV-92042/2020|EPI ISL 447756|B.1.5|Colombia|2020-03-31	0.0003368324	South America
South America|hCoV-19/Argentina/PAIS-A0009/2020|EPI ISL 430801|B.1.5|Argentina|2020-03-31	South America|hCoV-19/Colombia/VAC-GUV-92042/2020|EPI ISL 447756|B.1.5|Colombia|2020-03-31	0.0000336715	South America
South America|hCoV-19/Brazil/SP-122/2020|EPI ISL 515522|B.1.1.33|Brazil|2020-03-31	South America|hCoV-19/Colombia/VAC-GUV-92042/2020|EPI ISL 447756|B.1.5|Colombia|2020-03-31	0.0002357613	South America
South America|hCoV-19/Argentina/PAIS-A0011/2020|EPI ISL 430802|B.1.1|Argentina|2020-03-31	South America|hCoV-19/Colombia/VAC-GUV-92042/2020|EPI ISL 447756|B.1.5|Colombia|2020-03-31	0.0002020860	South America
South America|hCoV-19/Colombia/RIS-GUV-92087/2020|EPI ISL 447760|B.1.8|Colombia|2020-03-31	South America|hCoV-19/Colombia/VAC-GUV-92042/2020|EPI ISL 447756|B.1.5|Colombia|2020-03-31	0.0001010242	South America
South America|hCoV-19/Colombia/HUI-GUV-92061/2020|EPI ISL 447759|B.1.5|Colombia|2020-03-31	South America|hCoV-19/Colombia/VAC-GUV-92042/2020|EPI ISL 447756|B.1.5|Colombia|2020-03-31	0.0000336726	South America
South America|hCoV-19/Colombia/VAC-GUV-92034/2020|EPI ISL 447755|B.1.5|Colombia|2020-03-31	South America|hCoV-19/Colombia/VAC-GUV-92042/2020|EPI ISL 447756|B.1.5|Colombia|2020-03-31	0.0001346985	South America
South America|hCoV-19/Brazil/SP-01/2020|EPI ISL 412964|B.1.5|Brazil|2020-02-25	South America|hCoV-19/Peru/ICA-INS-040/2020|EPI ISL 491462|B.1.1.1|Peru|2020-03-31	0.0002710906	South America
South America|hCoV-19/Brazil/SP-02/2020|EPI ISL 413016|B|Brazil|2020-02-28	South America|hCoV-19/Peru/ICA-INS-040/2020|EPI ISL 491462|B.1.1.1|Peru|2020-03-31	0.0005762527	South America
South America|hCoV-19/Brazil/SP-06/2020|EPI ISL 414015|B.1.5|Brazil|2020-02-29	South America|hCoV-19/Peru/ICA-INS-040/2020|EPI ISL 491462|B.1.1.1|Peru|2020-03-31	0.0002710906	South America
South America|hCoV-19/Brazil/ES-225/2020|EPI ISL 415128|B.40|Brazil|2020-02-29	South America|hCoV-19/Peru/ICA-INS-040/2020|EPI ISL 491462|B.1.1.1|Peru|2020-03-31	0.0006102209	South America
South America|hCoV-19/Argentina/PAIS-A0001/2020|EPI ISL 430793|B.1.1|Argentina|2020-03-01	South America|hCoV-19/Peru/ICA-INS-040/2020|EPI ISL 491462|B.1.1.1|Peru|2020-03-31	0.0002415784	South America
South America|hCoV-19/Brazil/SP-03/2020|EPI ISL 414014|B.1.1|Brazil|2020-03-02	South America|hCoV-19/Peru/ICA-INS-040/2020|EPI ISL 491462|B.1.1.1|Peru|2020-03-31	0.0002032887	South America
South America|hCoV-19/Brazil/SP-11/2020|EPI ISL 416033|B.3|Brazil|2020-03-03	South America|hCoV-19/Peru/ICA-INS-040/2020|EPI ISL 491462|B.1.1.1|Peru|2020-03-31	0.0004745093	South America
South America|hCoV-19/Brazil/SP-07/2020|EPI ISL 416028|B.1.1|Brazil|2020-03-03	South America|hCoV-19/Peru/ICA-INS-040/2020|EPI ISL 491462|B.1.1.1|Peru|2020-03-31	0.0002032887	South America
South America|hCoV-19/Chile/RM-ISPCH-1/2020|EPI ISL 414579|A.2|Chile|2020-03-03	South America|hCoV-19/Peru/ICA-INS-040/2020|EPI ISL 491462|B.1.1.1|Peru|2020-03-31	0.0006440978	South America
South America|hCoV-19/Brazil/SP-09/2020|EPI ISL 416031|B.1.5|Brazil|2020-03-04	South America|hCoV-19/Peru/ICA-INS-040/2020|EPI ISL 491462|B.1.1.1|Peru|2020-03-31	0.0002710906	South America
South America|hCoV-19/Brazil/SP-08/2020|EPI ISL 416029|B.1.1|Brazil|2020-03-04	South America|hCoV-19/Peru/ICA-INS-040/2020|EPI ISL 491462|B.1.1.1|Peru|2020-03-31	0.0002032887	South America
South America|hCoV-19/Brazil/SP-10/2020|EPI ISL 416032|B|Brazil|2020-03-04	South America|hCoV-19/Peru/ICA-INS-040/2020|EPI ISL 491462|B.1.1.1|Peru|2020-03-31	0.0005084115	South America
South America|hCoV-19/Brazil/SP-04/2020|EPI ISL 414017|B.1.1|Brazil|2020-03-04	South America|hCoV-19/Peru/ICA-INS-040/2020|EPI ISL 491462|B.1.1.1|Peru|2020-03-31	0.0002032887	South America
South America|hCoV-19/Brazil/SP-12/2020|EPI ISL 416034|B.1.1|Brazil|2020-03-04	South America|hCoV-19/Peru/ICA-INS-040/2020|EPI ISL 491462|B.1.1.1|Peru|2020-03-31	0.0002371928	South America
South America|hCoV-19/Brazil/RJ-314/2020|EPI ISL 414045|B.1.5|Brazil|2020-03-04	South America|hCoV-19/Peru/ICA-INS-040/2020|EPI ISL 491462|B.1.1.1|Peru|2020-03-31	0.0002710998	South America
South America|hCoV-19/Brazil/BA-312/2020|EPI ISL 415105|B.1.1|Brazil|2020-03-04	South America|hCoV-19/Peru/ICA-INS-040/2020|EPI ISL 491462|B.1.1.1|Peru|2020-03-31	0.0002372107	South America
South America|hCoV-19/Brazil/SP-13/2020|EPI ISL 416035|B.1.1|Brazil|2020-03-05	South America|hCoV-19/Peru/ICA-INS-040/2020|EPI ISL 491462|B.1.1.1|Peru|2020-03-31	0.0002032887	South America
South America|hCoV-19/Chile/LL-ISPCH-1/2020|EPI ISL 445246|B.1.5|Chile|2020-03-05	South America|hCoV-19/Peru/ICA-INS-040/2020|EPI ISL 491462|B.1.1.1|Peru|2020-03-31	0.0002710906	South America
South America|hCoV-19/Chile/RM-ISPCH-2/2020|EPI ISL 414580|B.1.1|Chile|2020-03-05	South America|hCoV-19/Peru/ICA-INS-040/2020|EPI ISL 491462|B.1.1.1|Peru|2020-03-31	0.0002032887	South America
South America|hCoV-19/Brazil/RJ-352/2020|EPI ISL 427299|A.2|Brazil|2020-03-05	South America|hCoV-19/Peru/ICA-INS-040/2020|EPI ISL 491462|B.1.1.1|Peru|2020-03-31	0.0006780075	South America
South America|hCoV-19/Brazil/BA-510/2020|EPI ISL 427293|B.1.1|Brazil|2020-03-06	South America|hCoV-19/Peru/ICA-INS-040/2020|EPI ISL 491462|B.1.1.1|Peru|2020-03-31	0.0002371866	South America
South America|hCoV-19/Chile/RM-MSHS-op2d1/2020|EPI ISL 415658|A.2|Chile|2020-03-06	South America|hCoV-19/Peru/ICA-INS-040/2020|EPI ISL 491462|B.1.1.1|Peru|2020-03-31	0.0006440759	South America
South America|hCoV-19/Peru/ARE-INS-026/2020|EPI ISL 491431|B.1|Peru|2020-03-06	South America|hCoV-19/Peru/ICA-INS-040/2020|EPI ISL 491462|B.1.1.1|Peru|2020-03-31	0.0003388945	South America
South America|hCoV-19/Chile/RM-ISPCH-3/2020|EPI ISL 445245|A.2|Chile|2020-03-06	South America|hCoV-19/Peru/ICA-INS-040/2020|EPI ISL 491462|B.1.1.1|Peru|2020-03-31	0.0006440982	South America
South America|hCoV-19/Colombia/DC-INS-78390/2020|EPI ISL 418262|B.1.1|Colombia|2020-03-06	South America|hCoV-19/Peru/ICA-INS-040/2020|EPI ISL 491462|B.1.1.1|Peru|2020-03-31	0.0002093741	South America
South America|hCoV-19/Argentina/C121/2020|EPI ISL 420600|B.1.1|Argentina|2020-03-07	South America|hCoV-19/Peru/ICA-INS-040/2020|EPI ISL 491462|B.1.1.1|Peru|2020-03-31	0.0001694034	South America
South America|hCoV-19/Chile/RM-MSHS-op3d1/2020|EPI ISL 415660|A.2|Chile|2020-03-07	South America|hCoV-19/Peru/ICA-INS-040/2020|EPI ISL 491462|B.1.1.1|Peru|2020-03-31	0.0006440759	South America
South America|hCoV-19/Peru/ARE-INS-087/2020|EPI ISL 516626|B.1|Peru|2020-03-07	South America|hCoV-19/Peru/ICA-INS-040/2020|EPI ISL 491462|B.1.1.1|Peru|2020-03-31	0.0003728099	South America
South America|hCoV-19/Chile/RM-MSHS-op4d1/2020|EPI ISL 415661|A.2|Chile|2020-03-08	South America|hCoV-19/Peru/ICA-INS-040/2020|EPI ISL 491462|B.1.1.1|Peru|2020-03-31	0.0006440763	South America
South America|hCoV-19/Chile/RM-ISPCH-4/2020|EPI ISL 445247|A.2|Chile|2020-03-08	South America|hCoV-19/Peru/ICA-INS-040/2020|EPI ISL 491462|B.1.1.1|Peru|2020-03-31	0.0007119964	South America
South America|hCoV-19/Brazil/MG-CV4/2020|EPI ISL 429667|B.1.255|Brazil|2020-03-09	South America|hCoV-19/Peru/ICA-INS-040/2020|EPI ISL 491462|B.1.1.1|Peru|2020-03-31	0.0003727921	South America
South America|hCoV-19/Chile/RM-ISPCH-6/2020|EPI ISL 445249|B|Chile|2020-03-09	South America|hCoV-19/Peru/ICA-INS-040/2020|EPI ISL 491462|B.1.1.1|Peru|2020-03-31	0.0004745291	South America
South America|hCoV-19/Chile/RM-ISPCH-9/2020|EPI ISL 445252|B.1.5|Chile|2020-03-09	South America|hCoV-19/Peru/ICA-INS-040/2020|EPI ISL 491462|B.1.1.1|Peru|2020-03-31	0.0003049917	South America
South America|hCoV-19/Chile/RM-ISPCH-7/2020|EPI ISL 445250|B.1.5|Chile|2020-03-09	South America|hCoV-19/Peru/ICA-INS-040/2020|EPI ISL 491462|B.1.1.1|Peru|2020-03-31	0.0003049917	South America
South America|hCoV-19/Peru/HUC-INS-008/2020|EPI ISL 489839|B.1.5|Peru|2020-03-09	South America|hCoV-19/Peru/ICA-INS-040/2020|EPI ISL 491462|B.1.1.1|Peru|2020-03-31	0.0003049919	South America
South America|hCoV-19/Peru/ICA-INS-012/2020|EPI ISL 489989|B.1.5|Peru|2020-03-09	South America|hCoV-19/Peru/ICA-INS-040/2020|EPI ISL 491462|B.1.1.1|Peru|2020-03-31	0.0003388963	South America
South America|hCoV-19/Chile/RM-ISPCH-5/2020|EPI ISL 445248|B.1.5|Chile|2020-03-09	South America|hCoV-19/Peru/ICA-INS-040/2020|EPI ISL 491462|B.1.1.1|Peru|2020-03-31	0.0003050022	South America
South America|hCoV-19/Brazil/SP-L12-CD28/2020|EPI ISL 476221|B.1.1.33|Brazil|2020-03-09	South America|hCoV-19/Peru/ICA-INS-040/2020|EPI ISL 491462|B.1.1.1|Peru|2020-03-31	0.0002395286	South America
South America|hCoV-19/Ecuador/HEE-01/2020|EPI ISL 417482|B|Ecuador|2020-03-09	South America|hCoV-19/Peru/ICA-INS-040/2020|EPI ISL 491462|B.1.1.1|Peru|2020-03-31	0.0004922036	South America
South America|hCoV-19/Chile/RM-ISPCH-8/2020|EPI ISL 445251|B.1.1|Chile|2020-03-10	South America|hCoV-19/Peru/ICA-INS-040/2020|EPI ISL 491462|B.1.1.1|Peru|2020-03-31	0.0002710635	South America
South America|hCoV-19/Peru/LIM-010/2020|EPI ISL 415787|B.1.1|Peru|2020-03-10	South America|hCoV-19/Peru/ICA-INS-040/2020|EPI ISL 491462|B.1.1.1|Peru|2020-03-31	0.0002371816	South America
South America|hCoV-19/Chile/RM-ISPCH-16/2020|EPI ISL 445259|A.2|Chile|2020-03-10	South America|hCoV-19/Peru/ICA-INS-040/2020|EPI ISL 491462|B.1.1.1|Peru|2020-03-31	0.0006440759	South America
South America|hCoV-19/Chile/RM-ISPCH-10/2020|EPI ISL 445253|B.1.255|Chile|2020-03-10	South America|hCoV-19/Peru/ICA-INS-040/2020|EPI ISL 491462|B.1.1.1|Peru|2020-03-31	0.0003388944	South America
South America|hCoV-19/Chile/RM-ISPCH-12/2020|EPI ISL 445255|B.1.1.10|Chile|2020-03-10	South America|hCoV-19/Peru/ICA-INS-040/2020|EPI ISL 491462|B.1.1.1|Peru|2020-03-31	0.0002710708	South America
South America|hCoV-19/Brazil/SC-769/2020|EPI ISL 427306|B.1|Brazil|2020-03-10	South America|hCoV-19/Peru/ICA-INS-040/2020|EPI ISL 491462|B.1.1.1|Peru|2020-03-31	0.0003388944	South America
South America|hCoV-19/Brazil/SC-766/2020|EPI ISL 427305|B.6|Brazil|2020-03-10	South America|hCoV-19/Peru/ICA-INS-040/2020|EPI ISL 491462|B.1.1.1|Peru|2020-03-31	0.0006101636	South America
South America|hCoV-19/Peru/LIM-INS-016/2020|EPI ISL 490315|B.1.1|Peru|2020-03-10	South America|hCoV-19/Peru/ICA-INS-040/2020|EPI ISL 491462|B.1.1.1|Peru|2020-03-31	0.0002371929	South America
South America|hCoV-19/Chile/RM-ISPCH-13/2020|EPI ISL 445256|B.1.1|Chile|2020-03-10	South America|hCoV-19/Peru/ICA-INS-040/2020|EPI ISL 491462|B.1.1.1|Peru|2020-03-31	0.0002710893	South America
South America|hCoV-19/Chile/RM-ISPCH-18/2020|EPI ISL 445261|B.1.5|Chile|2020-03-11	South America|hCoV-19/Peru/ICA-INS-040/2020|EPI ISL 491462|B.1.1.1|Peru|2020-03-31	0.0003389032	South America
South America|hCoV-19/Peru/LIM-INS-160/2020|EPI ISL 536553|B.1.5|Peru|2020-03-11	South America|hCoV-19/Peru/ICA-INS-040/2020|EPI ISL 491462|B.1.1.1|Peru|2020-03-31	0.0004745540	South America
South America|hCoV-19/Chile/BI-ISPCH-3/2020|EPI ISL 445332|B.1.5|Chile|2020-03-11	South America|hCoV-19/Peru/ICA-INS-040/2020|EPI ISL 491462|B.1.1.1|Peru|2020-03-31	0.0003728018	South America
South America|hCoV-19/Chile/RM-ISPCH-22/2020|EPI ISL 445265|B.1.5|Chile|2020-03-11	South America|hCoV-19/Peru/ICA-INS-040/2020|EPI ISL 491462|B.1.1.1|Peru|2020-03-31	0.0003049917	South America
South America|hCoV-19/Brazil/RJ-477/2020|EPI ISL 427300|B.1.1|Brazil|2020-03-11	South America|hCoV-19/Peru/ICA-INS-040/2020|EPI ISL 491462|B.1.1.1|Peru|2020-03-31	0.0002032940	South America
South America|hCoV-19/Chile/RM-ISPCH-19/2020|EPI ISL 445262|B.1.5|Chile|2020-03-11	South America|hCoV-19/Peru/ICA-INS-040/2020|EPI ISL 491462|B.1.1.1|Peru|2020-03-31	0.0003049981	South America
South America|hCoV-19/Brazil/RJ-477i/2020|EPI ISL 427301|B.1.1|Brazil|2020-03-11	South America|hCoV-19/Peru/ICA-INS-040/2020|EPI ISL 491462|B.1.1.1|Peru|2020-03-31	0.0002032940	South America
South America|hCoV-19/Peru/LIM-INS-011/2020|EPI ISL 489988|A.2|Peru|2020-03-11	South America|hCoV-19/Peru/ICA-INS-040/2020|EPI ISL 491462|B.1.1.1|Peru|2020-03-31	0.0006440763	South America
South America|hCoV-19/Peru/LIM-INS-015/2020|EPI ISL 490209|B.1.5|Peru|2020-03-11	South America|hCoV-19/Peru/ICA-INS-040/2020|EPI ISL 491462|B.1.1.1|Peru|2020-03-31	0.0004745543	South America
South America|hCoV-19/Peru/LIM-INS-006/2020|EPI ISL 489838|B.1.1|Peru|2020-03-11	South America|hCoV-19/Peru/ICA-INS-040/2020|EPI ISL 491462|B.1.1.1|Peru|2020-03-31	0.0002032888	South America
South America|hCoV-19/Chile/RM-ISPCH-15/2020|EPI ISL 445258|A.2|Chile|2020-03-11	South America|hCoV-19/Peru/ICA-INS-040/2020|EPI ISL 491462|B.1.1.1|Peru|2020-03-31	0.0006440982	South America
South America|hCoV-19/Chile/RM-ISPCH-17/2020|EPI ISL 445260|A.2|Chile|2020-03-11	South America|hCoV-19/Peru/ICA-INS-040/2020|EPI ISL 491462|B.1.1.1|Peru|2020-03-31	0.0007119294	South America
South America|hCoV-19/Chile/RM-ISPCH-20/2020|EPI ISL 445263|B.1.5|Chile|2020-03-11	South America|hCoV-19/Peru/ICA-INS-040/2020|EPI ISL 491462|B.1.1.1|Peru|2020-03-31	0.0003050124	South America
South America|hCoV-19/Brazil/MG-CV12/2020|EPI ISL 429674|B.1|Brazil|2020-03-11	South America|hCoV-19/Peru/ICA-INS-040/2020|EPI ISL 491462|B.1.1.1|Peru|2020-03-31	0.0004253528	South America
South America|hCoV-19/Chile/BI-ISPCH-2/2020|EPI ISL 445331|B.1.1|Chile|2020-03-12	South America|hCoV-19/Peru/ICA-INS-040/2020|EPI ISL 491462|B.1.1.1|Peru|2020-03-31	0.0002032938	South America
South America|hCoV-19/Chile/BI-ISPCH-2-2/2020|EPI ISL 445333|B.1.5|Chile|2020-03-12	South America|hCoV-19/Peru/ICA-INS-040/2020|EPI ISL 491462|B.1.1.1|Peru|2020-03-31	0.0003388872	South America
South America|hCoV-19/Chile/RM-ISPCH-21/2020|EPI ISL 445264|B.1.1.10|Chile|2020-03-12	South America|hCoV-19/Peru/ICA-INS-040/2020|EPI ISL 491462|B.1.1.1|Peru|2020-03-31	0.0002710708	South America
South America|hCoV-19/Brazil/SE-6535/2020|EPI ISL 541375|B.1.5|Brazil|2020-03-12	South America|hCoV-19/Peru/ICA-INS-040/2020|EPI ISL 491462|B.1.1.1|Peru|2020-03-31	0.0003389032	South America
South America|hCoV-19/Brazil/SC-770/2020|EPI ISL 541370|B.1.1.33|Brazil|2020-03-12	South America|hCoV-19/Peru/ICA-INS-040/2020|EPI ISL 491462|B.1.1.1|Peru|2020-03-31	0.0002710707	South America
South America|hCoV-19/Chile/ML-CMM-25343/2020|EPI ISL 459863|A|Chile|2020-03-12	South America|hCoV-19/Peru/ICA-INS-040/2020|EPI ISL 491462|B.1.1.1|Peru|2020-03-31	0.0004745167	South America
South America|hCoV-19/Colombia/DC-INS-79190/2020|EPI ISL 456120|B.1.5|Colombia|2020-03-12	South America|hCoV-19/Peru/ICA-INS-040/2020|EPI ISL 491462|B.1.1.1|Peru|2020-03-31	0.0003412576	South America
South America|hCoV-19/Brazil/UN-HIAE-SP03/2020|EPI ISL 486427|B.1.1.33|Brazil|2020-03-13	South America|hCoV-19/Peru/ICA-INS-040/2020|EPI ISL 491462|B.1.1.1|Peru|2020-03-31	0.0003388448	South America
South America|hCoV-19/Peru/LIM-INS-150/2020|EPI ISL 536545|B|Peru|2020-03-13	South America|hCoV-19/Peru/ICA-INS-040/2020|EPI ISL 491462|B.1.1.1|Peru|2020-03-31	0.0005423433	South America
South America|hCoV-19/Chile/BI-ISPCH-1/2020|EPI ISL 445271|B.1.1|Chile|2020-03-13	South America|hCoV-19/Peru/ICA-INS-040/2020|EPI ISL 491462|B.1.1.1|Peru|2020-03-31	0.0002032940	South America
South America|hCoV-19/Aruba/AW-RIVM-10101/2020|EPI ISL 547445|B.40|Aruba|2020-03-13	South America|hCoV-19/Peru/ICA-INS-040/2020|EPI ISL 491462|B.1.1.1|Peru|2020-03-31	0.0006101795	South America
South America|hCoV-19/Brazil/MG-CV6/2020|EPI ISL 429669|B.1|Brazil|2020-03-13	South America|hCoV-19/Peru/ICA-INS-040/2020|EPI ISL 491462|B.1.1.1|Peru|2020-03-31	0.0003727921	South America
South America|hCoV-19/Brazil/DF-615i/2020|EPI ISL 427294|B.1.1.33|Brazil|2020-03-13	South America|hCoV-19/Peru/ICA-INS-040/2020|EPI ISL 491462|B.1.1.1|Peru|2020-03-31	0.0002371754	South America
South America|hCoV-19/Brazil/SC-771/2020|EPI ISL 541371|B.1.5|Brazil|2020-03-13	South America|hCoV-19/Peru/ICA-INS-040/2020|EPI ISL 491462|B.1.1.1|Peru|2020-03-31	0.0003051467	South America
South America|hCoV-19/Peru/LAM-INS-073/2020|EPI ISL 523994|B.1.1|Peru|2020-03-13	South America|hCoV-19/Peru/ICA-INS-040/2020|EPI ISL 491462|B.1.1.1|Peru|2020-03-31	0.0002710638	South America
South America|hCoV-19/Peru/CAJ-INS-061/2020|EPI ISL 517770|B.1.1.1|Peru|2020-03-13	South America|hCoV-19/Peru/ICA-INS-040/2020|EPI ISL 491462|B.1.1.1|Peru|2020-03-31	0.0000000000	South America
South America|hCoV-19/Brazil/DF-0001/2020|EPI ISL 426580|B.1.1|Brazil|2020-03-13	South America|hCoV-19/Peru/ICA-INS-040/2020|EPI ISL 491462|B.1.1.1|Peru|2020-03-31	0.0002044941	South America
South America|hCoV-19/Brazil/GO-0207/2020|EPI ISL 470574|B.40|Brazil|2020-03-13	South America|hCoV-19/Peru/ICA-INS-040/2020|EPI ISL 491462|B.1.1.1|Peru|2020-03-31	0.0005860196	South America
South America|hCoV-19/Brazil/MG-CV8/2020|EPI ISL 429671|B.1.1|Brazil|2020-03-13	South America|hCoV-19/Peru/ICA-INS-040/2020|EPI ISL 491462|B.1.1.1|Peru|2020-03-31	0.0003808821	South America
South America|hCoV-19/Chile/MA-ISPCH-1/2020|EPI ISL 445268|B.1.98|Chile|2020-03-14	South America|hCoV-19/Peru/ICA-INS-040/2020|EPI ISL 491462|B.1.1.1|Peru|2020-03-31	0.0003049838	South America
South America|hCoV-19/Brazil/RN-IEC-162277/2020|EPI ISL 524798|B.1.1.33|Brazil|2020-03-14	South America|hCoV-19/Peru/ICA-INS-040/2020|EPI ISL 491462|B.1.1.1|Peru|2020-03-31	0.0002371754	South America
South America|hCoV-19/Peru/LIM-INS-159/2020|EPI ISL 536552|B.1.1|Peru|2020-03-14	South America|hCoV-19/Peru/ICA-INS-040/2020|EPI ISL 491462|B.1.1.1|Peru|2020-03-31	0.0001694035	South America
South America|hCoV-19/Peru/LIM-INS-147/2020|EPI ISL 536542|B.1.1|Peru|2020-03-14	South America|hCoV-19/Peru/ICA-INS-040/2020|EPI ISL 491462|B.1.1.1|Peru|2020-03-31	0.0002371754	South America
South America|hCoV-19/Chile/RM-CMM-23741/2020|EPI ISL 468752|B.1.1.33|Chile|2020-03-14	South America|hCoV-19/Peru/ICA-INS-040/2020|EPI ISL 491462|B.1.1.1|Peru|2020-03-31	0.0002371754	South America
South America|hCoV-19/Chile/AR-ISPCH-1/2020|EPI ISL 445270|B.1.1|Chile|2020-03-14	South America|hCoV-19/Peru/ICA-INS-040/2020|EPI ISL 491462|B.1.1.1|Peru|2020-03-31	0.0002371928	South America
South America|hCoV-19/Chile/VS-ISPCH-2/2020|EPI ISL 445285|B.1.255|Chile|2020-03-14	South America|hCoV-19/Peru/ICA-INS-040/2020|EPI ISL 491462|B.1.1.1|Peru|2020-03-31	0.0003389058	South America
South America|hCoV-19/Chile/RM-ISPCH-24/2020|EPI ISL 445303|B|Chile|2020-03-14	South America|hCoV-19/Peru/ICA-INS-040/2020|EPI ISL 491462|B.1.1.1|Peru|2020-03-31	0.0005423801	South America
South America|hCoV-19/Colombia/ATL-INS-79743/2020|EPI ISL 456145|B.1.5|Colombia|2020-03-14	South America|hCoV-19/Peru/ICA-INS-040/2020|EPI ISL 491462|B.1.1.1|Peru|2020-03-31	0.0003080181	South America
South America|hCoV-19/Brazil/MG-0211/2020|EPI ISL 470578|B.1.1|Brazil|2020-03-14	South America|hCoV-19/Peru/ICA-INS-040/2020|EPI ISL 491462|B.1.1.1|Peru|2020-03-31	0.0002088638	South America
South America|hCoV-19/Colombia/VAC-INS-79773/2020|EPI ISL 456134|B.1.5|Colombia|2020-03-14	South America|hCoV-19/Peru/ICA-INS-040/2020|EPI ISL 491462|B.1.1.1|Peru|2020-03-31	0.0003140903	South America
South America|hCoV-19/Colombia/VAC-INS-79779/2020|EPI ISL 456135|B.1.5|Colombia|2020-03-14	South America|hCoV-19/Peru/ICA-INS-040/2020|EPI ISL 491462|B.1.1.1|Peru|2020-03-31	0.0003145626	South America
South America|hCoV-19/Brazil/MG-0212/2020|EPI ISL 470579|B.1.5|Brazil|2020-03-14	South America|hCoV-19/Peru/ICA-INS-040/2020|EPI ISL 491462|B.1.1.1|Peru|2020-03-31	0.0002841447	South America
South America|hCoV-19/Brazil/CE-L10-CD171/2020|EPI ISL 476184|B.1.5|Brazil|2020-03-14	South America|hCoV-19/Peru/ICA-INS-040/2020|EPI ISL 491462|B.1.1.1|Peru|2020-03-31	0.0003215549	South America
South America|hCoV-19/Colombia/VAC-INS-79929/2020|EPI ISL 456136|B.1|Colombia|2020-03-14	South America|hCoV-19/Peru/ICA-INS-040/2020|EPI ISL 491462|B.1.1.1|Peru|2020-03-31	0.0003912930	South America
South America|hCoV-19/Chile/BI-CMM-25338/2020|EPI ISL 468760|B.1.1|Chile|2020-03-15	South America|hCoV-19/Peru/ICA-INS-040/2020|EPI ISL 491462|B.1.1.1|Peru|2020-03-31	0.0002032940	South America
South America|hCoV-19/Chile/LI-ISPCH-3/2020|EPI ISL 445275|B.1.1|Chile|2020-03-15	South America|hCoV-19/Peru/ICA-INS-040/2020|EPI ISL 491462|B.1.1.1|Peru|2020-03-31	0.0002371928	South America
South America|hCoV-19/Colombia/VAC-INS-79965/2020|EPI ISL 456150|B.1.5|Colombia|2020-03-15	South America|hCoV-19/Peru/ICA-INS-040/2020|EPI ISL 491462|B.1.1.1|Peru|2020-03-31	0.0003728019	South America
South America|hCoV-19/Chile/RM-CMM-27991/2020|EPI ISL 459857|B.1.5|Chile|2020-03-15	South America|hCoV-19/Peru/ICA-INS-040/2020|EPI ISL 491462|B.1.1.1|Peru|2020-03-31	0.0003049917	South America
South America|hCoV-19/Chile/LI-ISPCH-2/2020|EPI ISL 445274|B|Chile|2020-03-15	South America|hCoV-19/Peru/ICA-INS-040/2020|EPI ISL 491462|B.1.1.1|Peru|2020-03-31	0.0004406277	South America
South America|hCoV-19/Chile/LI-ISPCH-4/2020|EPI ISL 445276|B.1.1|Chile|2020-03-15	South America|hCoV-19/Peru/ICA-INS-040/2020|EPI ISL 491462|B.1.1.1|Peru|2020-03-31	0.0002372008	South America
South America|hCoV-19/Chile/MA-ISPCH-2/2020|EPI ISL 445269|B.1.98|Chile|2020-03-15	South America|hCoV-19/Peru/ICA-INS-040/2020|EPI ISL 491462|B.1.1.1|Peru|2020-03-31	0.0003049941	South America
South America|hCoV-19/Chile/VS-ISPCH-1/2020|EPI ISL 445272|B.1.5|Chile|2020-03-15	South America|hCoV-19/Peru/ICA-INS-040/2020|EPI ISL 491462|B.1.1.1|Peru|2020-03-31	0.0003049941	South America
South America|hCoV-19/Colombia/SAN-INS-80123/2020|EPI ISL 456149|B.1.1|Colombia|2020-03-15	South America|hCoV-19/Peru/ICA-INS-040/2020|EPI ISL 491462|B.1.1.1|Peru|2020-03-31	0.0002033783	South America
South America|hCoV-19/Brazil/RJ-MD63-1b/2020|EPI ISL 528638|B.1.1.33|Brazil|2020-03-16	South America|hCoV-19/Peru/ICA-INS-040/2020|EPI ISL 491462|B.1.1.1|Peru|2020-03-31	0.0002371754	South America
South America|hCoV-19/Chile/LI-ISPCH-1/2020|EPI ISL 445273|B.1.5|Chile|2020-03-16	South America|hCoV-19/Peru/ICA-INS-040/2020|EPI ISL 491462|B.1.1.1|Peru|2020-03-31	0.0003388872	South America
South America|hCoV-19/Chile/LI-ISPCH-5/2020|EPI ISL 445277|B.1.1|Chile|2020-03-16	South America|hCoV-19/Peru/ICA-INS-040/2020|EPI ISL 491462|B.1.1.1|Peru|2020-03-31	0.0002371928	South America
South America|hCoV-19/Chile/RM-ISPCH-26/2020|EPI ISL 445305|B.1|Chile|2020-03-16	South America|hCoV-19/Peru/ICA-INS-040/2020|EPI ISL 491462|B.1.1.1|Peru|2020-03-31	0.0004067020	South America
South America|hCoV-19/Chile/RM-ISPCH-28/2020|EPI ISL 445307|B.1|Chile|2020-03-16	South America|hCoV-19/Peru/ICA-INS-040/2020|EPI ISL 491462|B.1.1.1|Peru|2020-03-31	0.0003728019	South America
South America|hCoV-19/Chile/LI-ISPCH-6/2020|EPI ISL 445278|B.1.5|Chile|2020-03-16	South America|hCoV-19/Peru/ICA-INS-040/2020|EPI ISL 491462|B.1.1.1|Peru|2020-03-31	0.0003388872	South America
South America|hCoV-19/Brazil/RJ-MD63-1a/2020|EPI ISL 528637|B.1.1.33|Brazil|2020-03-16	South America|hCoV-19/Peru/ICA-INS-040/2020|EPI ISL 491462|B.1.1.1|Peru|2020-03-31	0.0003049757	South America
South America|hCoV-19/Peru/LIM-INS-143/2020|EPI ISL 536538|B.1.1.1|Peru|2020-03-16	South America|hCoV-19/Peru/ICA-INS-040/2020|EPI ISL 491462|B.1.1.1|Peru|2020-03-31	0.0001016397	South America
South America|hCoV-19/Brazil/MG-CV21/2020|EPI ISL 429681|B.1|Brazil|2020-03-16	South America|hCoV-19/Peru/ICA-INS-040/2020|EPI ISL 491462|B.1.1.1|Peru|2020-03-31	0.0003727922	South America
South America|hCoV-19/Chile/RM-ISPCH-30/2020|EPI ISL 445309|B.1.5|Chile|2020-03-16	South America|hCoV-19/Peru/ICA-INS-040/2020|EPI ISL 491462|B.1.1.1|Peru|2020-03-31	0.0003049917	South America
South America|hCoV-19/Brazil/AM-02/2020|EPI ISL 417034|A.2|Brazil|2020-03-16	South America|hCoV-19/Peru/ICA-INS-040/2020|EPI ISL 491462|B.1.1.1|Peru|2020-03-31	0.0007119053	South America
South America|hCoV-19/Brazil/MG-CV16/2020|EPI ISL 429676|B.1.1|Brazil|2020-03-16	South America|hCoV-19/Peru/ICA-INS-040/2020|EPI ISL 491462|B.1.1.1|Peru|2020-03-31	0.0003049823	South America
South America|hCoV-19/Peru/LAM-INS-071/2020|EPI ISL 523954|B.1.1.1|Peru|2020-03-16	South America|hCoV-19/Peru/ICA-INS-040/2020|EPI ISL 491462|B.1.1.1|Peru|2020-03-31	0.0000338768	South America
South America|hCoV-19/Peru/ANC-INS-066/2020|EPI ISL 516987|B.1.1.1|Peru|2020-03-16	South America|hCoV-19/Peru/ICA-INS-040/2020|EPI ISL 491462|B.1.1.1|Peru|2020-03-31	0.0000338768	South America
South America|hCoV-19/Chile/RM-ISPCH-29/2020|EPI ISL 445308|B.1.5|Chile|2020-03-16	South America|hCoV-19/Peru/ICA-INS-040/2020|EPI ISL 491462|B.1.1.1|Peru|2020-03-31	0.0003050022	South America
South America|hCoV-19/Brazil/PR-5619/2020|EPI ISL 541342|B.1|Brazil|2020-03-16	South America|hCoV-19/Peru/ICA-INS-040/2020|EPI ISL 491462|B.1.1.1|Peru|2020-03-31	0.0003728048	South America
South America|hCoV-19/Colombia/RIS-INS-80245/2020|EPI ISL 456155|B.1.5|Colombia|2020-03-16	South America|hCoV-19/Peru/ICA-INS-040/2020|EPI ISL 491462|B.1.1.1|Peru|2020-03-31	0.0003389562	South America
South America|hCoV-19/Colombia/VAC-INS-79943/2020|EPI ISL 456138|B.1.5|Colombia|2020-03-16	South America|hCoV-19/Peru/ICA-INS-040/2020|EPI ISL 491462|B.1.1.1|Peru|2020-03-31	0.0003745964	South America
South America|hCoV-19/Colombia/BOL-INS-80191/2020|EPI ISL 456122|B.1|Colombia|2020-03-16	South America|hCoV-19/Peru/ICA-INS-040/2020|EPI ISL 491462|B.1.1.1|Peru|2020-03-31	0.0003471035	South America
South America|hCoV-19/Peru/LIM-INS-141/2020|EPI ISL 536536|B|Peru|2020-03-16	South America|hCoV-19/Peru/ICA-INS-040/2020|EPI ISL 491462|B.1.1.1|Peru|2020-03-31	0.0005206557	South America
South America|hCoV-19/Brazil/RJ-L10-CD158/2020|EPI ISL 476180|B.1.1.33|Brazil|2020-03-16	South America|hCoV-19/Peru/ICA-INS-040/2020|EPI ISL 491462|B.1.1.1|Peru|2020-03-31	0.0002455350	South America
South America|hCoV-19/Brazil/RJ-L10-CD154/2020|EPI ISL 476178|B.1.1.33|Brazil|2020-03-16	South America|hCoV-19/Peru/ICA-INS-040/2020|EPI ISL 491462|B.1.1.1|Peru|2020-03-31	0.0002830435	South America
South America|hCoV-19/Brazil/RS-L11-CD180/2020|EPI ISL 476192|B.1.1.33|Brazil|2020-03-16	South America|hCoV-19/Peru/ICA-INS-040/2020|EPI ISL 491462|B.1.1.1|Peru|2020-03-31	0.0002122623	South America
South America|hCoV-19/Brazil/MG-CV19/2020|EPI ISL 429679|B.1.1|Brazil|2020-03-16	South America|hCoV-19/Peru/ICA-INS-040/2020|EPI ISL 491462|B.1.1.1|Peru|2020-03-31	0.0003210269	South America
South America|hCoV-19/Chile/MA-ISPCH-3/2020|EPI ISL 445280|B.1.98|Chile|2020-03-17	South America|hCoV-19/Peru/ICA-INS-040/2020|EPI ISL 491462|B.1.1.1|Peru|2020-03-31	0.0003049835	South America
South America|hCoV-19/Brazil/MG-CV31/2020|EPI ISL 429687|B.1|Brazil|2020-03-17	South America|hCoV-19/Peru/ICA-INS-040/2020|EPI ISL 491462|B.1.1.1|Peru|2020-03-31	0.0004067403	South America
South America|hCoV-19/Chile/RM-CMM-26639/2020|EPI ISL 459858|A.2|Chile|2020-03-17	South America|hCoV-19/Peru/ICA-INS-040/2020|EPI ISL 491462|B.1.1.1|Peru|2020-03-31	0.0007119238	South America
South America|hCoV-19/Chile/RM-ISPCH-35/2020|EPI ISL 445314|B.1|Chile|2020-03-17	South America|hCoV-19/Peru/ICA-INS-040/2020|EPI ISL 491462|B.1.1.1|Peru|2020-03-31	0.0003389032	South America
South America|hCoV-19/Peru/LIM-INS-138/2020|EPI ISL 536533|B.1.1|Peru|2020-03-17	South America|hCoV-19/Peru/ICA-INS-040/2020|EPI ISL 491462|B.1.1.1|Peru|2020-03-31	0.0002032887	South America
South America|hCoV-19/Brazil/MG-CV32/2020|EPI ISL 429688|B.1.1|Brazil|2020-03-17	South America|hCoV-19/Peru/ICA-INS-040/2020|EPI ISL 491462|B.1.1.1|Peru|2020-03-31	0.0002710892	South America
South America|hCoV-19/Peru/LIM-INS-139/2020|EPI ISL 536534|B.1.1|Peru|2020-03-17	South America|hCoV-19/Peru/ICA-INS-040/2020|EPI ISL 491462|B.1.1.1|Peru|2020-03-31	0.0002032940	South America
South America|hCoV-19/Chile/RM-ISPCH-38/2020|EPI ISL 445317|B.1.1|Chile|2020-03-17	South America|hCoV-19/Peru/ICA-INS-040/2020|EPI ISL 491462|B.1.1.1|Peru|2020-03-31	0.0001694035	South America
South America|hCoV-19/Brazil/AP-IEC-161167/2020|EPI ISL 450873|B.1.1.33|Brazil|2020-03-17	South America|hCoV-19/Peru/ICA-INS-040/2020|EPI ISL 491462|B.1.1.1|Peru|2020-03-31	0.0002371754	South America
South America|hCoV-19/Chile/RM-ISPCH-41/2020|EPI ISL 445320|B.1.5|Chile|2020-03-17	South America|hCoV-19/Peru/ICA-INS-040/2020|EPI ISL 491462|B.1.1.1|Peru|2020-03-31	0.0003049917	South America
South America|hCoV-19/Aruba/AW-RIVM-10113/2020|EPI ISL 547446|B.1|Aruba|2020-03-17	South America|hCoV-19/Peru/ICA-INS-040/2020|EPI ISL 491462|B.1.1.1|Peru|2020-03-31	0.0003727922	South America
South America|hCoV-19/Brazil/PR-5618/2020|EPI ISL 541341|B.1|Brazil|2020-03-17	South America|hCoV-19/Peru/ICA-INS-040/2020|EPI ISL 491462|B.1.1.1|Peru|2020-03-31	0.0003728097	South America
South America|hCoV-19/Brazil/PR-5617/2020|EPI ISL 541340|B.1|Brazil|2020-03-17	South America|hCoV-19/Peru/ICA-INS-040/2020|EPI ISL 491462|B.1.1.1|Peru|2020-03-31	0.0004067126	South America
South America|hCoV-19/Peru/JUN-INS-074/2020|EPI ISL 524471|B.1.255|Peru|2020-03-17	South America|hCoV-19/Peru/ICA-INS-040/2020|EPI ISL 491462|B.1.1.1|Peru|2020-03-31	0.0003727923	South America
South America|hCoV-19/Chile/RM-ISPCH-32/2020|EPI ISL 445311|B.1.5|Chile|2020-03-17	South America|hCoV-19/Peru/ICA-INS-040/2020|EPI ISL 491462|B.1.1.1|Peru|2020-03-31	0.0003049942	South America
South America|hCoV-19/Chile/RM-CMM-25669/2020|EPI ISL 459862|B.1.5|Chile|2020-03-17	South America|hCoV-19/Peru/ICA-INS-040/2020|EPI ISL 491462|B.1.1.1|Peru|2020-03-31	0.0002710998	South America
South America|hCoV-19/Chile/RM-ISPCH-42/2020|EPI ISL 445321|B.1.1|Chile|2020-03-17	South America|hCoV-19/Peru/ICA-INS-040/2020|EPI ISL 491462|B.1.1.1|Peru|2020-03-31	0.0001694092	South America
South America|hCoV-19/Chile/RM-ISPCH-34/2020|EPI ISL 445313|B.1.5|Chile|2020-03-17	South America|hCoV-19/Peru/ICA-INS-040/2020|EPI ISL 491462|B.1.1.1|Peru|2020-03-31	0.0003388987	South America
South America|hCoV-19/Chile/BI-ISPCH-1-2/2020|EPI ISL 445281|B.1.1|Chile|2020-03-17	South America|hCoV-19/Peru/ICA-INS-040/2020|EPI ISL 491462|B.1.1.1|Peru|2020-03-31	0.0002033009	South America
South America|hCoV-19/Chile/RM-ISPCH-33/2020|EPI ISL 445312|B.1.5|Chile|2020-03-17	South America|hCoV-19/Peru/ICA-INS-040/2020|EPI ISL 491462|B.1.1.1|Peru|2020-03-31	0.0003050020	South America
South America|hCoV-19/Peru/LIM-INS-148/2020|EPI ISL 536543|B.1.8|Peru|2020-03-17	South America|hCoV-19/Peru/ICA-INS-040/2020|EPI ISL 491462|B.1.1.1|Peru|2020-03-31	0.0003049917	South America
South America|hCoV-19/Peru/LIM-INS-136/2020|EPI ISL 536531|B.1|Peru|2020-03-17	South America|hCoV-19/Peru/ICA-INS-040/2020|EPI ISL 491462|B.1.1.1|Peru|2020-03-31	0.0004080988	South America
South America|hCoV-19/Uruguay/UY-NYUMC850/2020|EPI ISL 457946|A.2|Uruguay|2020-03-17	South America|hCoV-19/Peru/ICA-INS-040/2020|EPI ISL 491462|B.1.1.1|Peru|2020-03-31	0.0007155565	South America
South America|hCoV-19/Peru/LIM-INS-149/2020|EPI ISL 536544|B.1.5|Peru|2020-03-17	South America|hCoV-19/Peru/ICA-INS-040/2020|EPI ISL 491462|B.1.1.1|Peru|2020-03-31	0.0003751763	South America
South America|hCoV-19/Brazil/MG-CV26/2020|EPI ISL 429684|B.1.1|Brazil|2020-03-17	South America|hCoV-19/Peru/ICA-INS-040/2020|EPI ISL 491462|B.1.1.1|Peru|2020-03-31	0.0003426660	South America
South America|hCoV-19/Colombia/VAC-INS-81251/2020|EPI ISL 456139|B.1.1|Colombia|2020-03-17	South America|hCoV-19/Peru/ICA-INS-040/2020|EPI ISL 491462|B.1.1.1|Peru|2020-03-31	0.0001722567	South America
South America|hCoV-19/Colombia/ANT-INS-80370/2020|EPI ISL 456118|B.1.5|Colombia|2020-03-17	South America|hCoV-19/Peru/ICA-INS-040/2020|EPI ISL 491462|B.1.1.1|Peru|2020-03-31	0.0003131285	South America
South America|hCoV-19/Brazil/MG-CV33/2020|EPI ISL 429689|B.1.1|Brazil|2020-03-17	South America|hCoV-19/Peru/ICA-INS-040/2020|EPI ISL 491462|B.1.1.1|Peru|2020-03-31	0.0002443947	South America
South America|hCoV-19/Brazil/SP-L11-CD185-2/2020|EPI ISL 476196|B.1|Brazil|2020-03-17	South America|hCoV-19/Peru/ICA-INS-040/2020|EPI ISL 491462|B.1.1.1|Peru|2020-03-31	0.0003209399	South America
South America|hCoV-19/Brazil/MG-0214/2020|EPI ISL 470580|B.1.1.33|Brazil|2020-03-17	South America|hCoV-19/Peru/ICA-INS-040/2020|EPI ISL 491462|B.1.1.1|Peru|2020-03-31	0.0003186498	South America
South America|hCoV-19/Colombia/CAU-INS-80705/2020|EPI ISL 456124|B.1|Colombia|2020-03-17	South America|hCoV-19/Peru/ICA-INS-040/2020|EPI ISL 491462|B.1.1.1|Peru|2020-03-31	0.0003916635	South America
South America|hCoV-19/Aruba/AW-RIVM-10114/2020|EPI ISL 547447|B.1|Aruba|2020-03-18	South America|hCoV-19/Peru/ICA-INS-040/2020|EPI ISL 491462|B.1.1.1|Peru|2020-03-31	0.0003388945	South America
South America|hCoV-19/Chile/RM-ISPCH-65/2020|EPI ISL 445361|B.1.1|Chile|2020-03-18	South America|hCoV-19/Peru/ICA-INS-040/2020|EPI ISL 491462|B.1.1.1|Peru|2020-03-31	0.0002032887	South America
South America|hCoV-19/Peru/LIM-INS-145/2020|EPI ISL 536540|A.2|Peru|2020-03-18	South America|hCoV-19/Peru/ICA-INS-040/2020|EPI ISL 491462|B.1.1.1|Peru|2020-03-31	0.0006779899	South America
South America|hCoV-19/Peru/LIM-INS-130/2020|EPI ISL 536527|B.1.1.1|Peru|2020-03-18	South America|hCoV-19/Peru/ICA-INS-040/2020|EPI ISL 491462|B.1.1.1|Peru|2020-03-31	0.0000338768	South America
South America|hCoV-19/Brazil/SP02cc/2020|EPI ISL 450506|B|Brazil|2020-03-18	South America|hCoV-19/Peru/ICA-INS-040/2020|EPI ISL 491462|B.1.1.1|Peru|2020-03-31	0.0006101922	South America
South America|hCoV-19/Argentina/C1374/2020|EPI ISL 420599|B.1.255|Argentina|2020-03-18	South America|hCoV-19/Peru/ICA-INS-040/2020|EPI ISL 491462|B.1.1.1|Peru|2020-03-31	0.0004066915	South America
South America|hCoV-19/Brazil/AC-IEC-162535/2020|EPI ISL 458139|B.1.1.33|Brazil|2020-03-18	South America|hCoV-19/Peru/ICA-INS-040/2020|EPI ISL 491462|B.1.1.1|Peru|2020-03-31	0.0003049678	South America
South America|hCoV-19/Brazil/SP-624/2020|EPI ISL 515527|B.1.1.33|Brazil|2020-03-18	South America|hCoV-19/Peru/ICA-INS-040/2020|EPI ISL 491462|B.1.1.1|Peru|2020-03-31	0.0002371754	South America
South America|hCoV-19/Peru/LIM-INS-161/2020|EPI ISL 536554|B.1.1|Peru|2020-03-18	South America|hCoV-19/Peru/ICA-INS-040/2020|EPI ISL 491462|B.1.1.1|Peru|2020-03-31	0.0002371928	South America
South America|hCoV-19/Peru/ARE-INS-072/2020|EPI ISL 523979|B.1.1|Peru|2020-03-18	South America|hCoV-19/Peru/ICA-INS-040/2020|EPI ISL 491462|B.1.1.1|Peru|2020-03-31	0.0002032941	South America
South America|hCoV-19/Peru/LIM-INS-158/2020|EPI ISL 536551|B.1.5|Peru|2020-03-18	South America|hCoV-19/Peru/ICA-INS-040/2020|EPI ISL 491462|B.1.1.1|Peru|2020-03-31	0.0003389104	South America
South America|hCoV-19/Colombia/RIS-INS-81402/2020|EPI ISL 497736|B.1|Colombia|2020-03-18	South America|hCoV-19/Peru/ICA-INS-040/2020|EPI ISL 491462|B.1.1.1|Peru|2020-03-31	0.0003389173	South America
South America|hCoV-19/Peru/LIM-INS-144/2020|EPI ISL 536539|A.2|Peru|2020-03-18	South America|hCoV-19/Peru/ICA-INS-040/2020|EPI ISL 491462|B.1.1.1|Peru|2020-03-31	0.0006779900	South America
South America|hCoV-19/Colombia/NSA-INS-80656/2020|EPI ISL 456126|B.1.5|Colombia|2020-03-18	South America|hCoV-19/Peru/ICA-INS-040/2020|EPI ISL 491462|B.1.1.1|Peru|2020-03-31	0.0003410133	South America
South America|hCoV-19/Peru/JUN-INS-153/2020|EPI ISL 536546|B.1.5|Peru|2020-03-18	South America|hCoV-19/Peru/ICA-INS-040/2020|EPI ISL 491462|B.1.1.1|Peru|2020-03-31	0.0006211141	South America
South America|hCoV-19/Brazil/SC-0243/2020|EPI ISL 470652|B.1.1|Brazil|2020-03-18	South America|hCoV-19/Peru/ICA-INS-040/2020|EPI ISL 491462|B.1.1.1|Peru|2020-03-31	0.0002088492	South America
South America|hCoV-19/Brazil/GO-0208/2020|EPI ISL 470575|B.1.22|Brazil|2020-03-18	South America|hCoV-19/Peru/ICA-INS-040/2020|EPI ISL 491462|B.1.1.1|Peru|2020-03-31	0.0003867075	South America
South America|hCoV-19/Peru/LIM-INS-157/2020|EPI ISL 536550|B.1.1|Peru|2020-03-19	South America|hCoV-19/Peru/ICA-INS-040/2020|EPI ISL 491462|B.1.1.1|Peru|2020-03-31	0.0002032938	South America
South America|hCoV-19/Chile/MA-ISPCH-5/2020|EPI ISL 445283|B.1|Chile|2020-03-19	South America|hCoV-19/Peru/ICA-INS-040/2020|EPI ISL 491462|B.1.1.1|Peru|2020-03-31	0.0003388944	South America
South America|hCoV-19/Peru/LIM-INS-155/2020|EPI ISL 536548|B.1.255|Peru|2020-03-19	South America|hCoV-19/Peru/ICA-INS-040/2020|EPI ISL 491462|B.1.1.1|Peru|2020-03-31	0.0003388944	South America
South America|hCoV-19/Chile/VS-ISPCH-3/2020|EPI ISL 445286|B.1|Chile|2020-03-19	South America|hCoV-19/Peru/ICA-INS-040/2020|EPI ISL 491462|B.1.1.1|Peru|2020-03-31	0.0003727921	South America
South America|hCoV-19/Colombia/VAC-INS-82320/2020|EPI ISL 456151|B.1|Colombia|2020-03-19	South America|hCoV-19/Peru/ICA-INS-040/2020|EPI ISL 491462|B.1.1.1|Peru|2020-03-31	0.0003388944	South America
South America|hCoV-19/Peru/JUN-UPCH-0118/2020|EPI ISL 568515|B.1.255|Peru|2020-03-19	South America|hCoV-19/Peru/ICA-INS-040/2020|EPI ISL 491462|B.1.1.1|Peru|2020-03-31	0.0003727922	South America
South America|hCoV-19/Brazil/RJ-LVM161-2/2020|EPI ISL 528539|A.2|Brazil|2020-03-19	South America|hCoV-19/Peru/ICA-INS-040/2020|EPI ISL 491462|B.1.1.1|Peru|2020-03-31	0.0006780075	South America
South America|hCoV-19/Chile/MA-ISPCH-4/2020|EPI ISL 445282|B.1.5|Chile|2020-03-19	South America|hCoV-19/Peru/ICA-INS-040/2020|EPI ISL 491462|B.1.1.1|Peru|2020-03-31	0.0003049838	South America
South America|hCoV-19/Brazil/PB-IEC-161853/2020|EPI ISL 524801|B.1.5|Brazil|2020-03-19	South America|hCoV-19/Peru/ICA-INS-040/2020|EPI ISL 491462|B.1.1.1|Peru|2020-03-31	0.0003727922	South America
South America|hCoV-19/Chile/RM-ISPCH-45/2020|EPI ISL 445324|B.1.5|Chile|2020-03-19	South America|hCoV-19/Peru/ICA-INS-040/2020|EPI ISL 491462|B.1.1.1|Peru|2020-03-31	0.0003049917	South America
South America|hCoV-19/Brazil/SE-6536/2020|EPI ISL 541376|B.1.1.33|Brazil|2020-03-19	South America|hCoV-19/Peru/ICA-INS-040/2020|EPI ISL 491462|B.1.1.1|Peru|2020-03-31	0.0002710637	South America
South America|hCoV-19/Brazil/SE-6533/2020|EPI ISL 541374|B.1.1|Brazil|2020-03-19	South America|hCoV-19/Peru/ICA-INS-040/2020|EPI ISL 491462|B.1.1.1|Peru|2020-03-31	0.0002371816	South America
South America|hCoV-19/Chile/RM-ISPCH-36/2020|EPI ISL 445315|B.1.1|Chile|2020-03-19	South America|hCoV-19/Peru/ICA-INS-040/2020|EPI ISL 491462|B.1.1.1|Peru|2020-03-31	0.0002033009	South America
South America|hCoV-19/Chile/RM-ISPCH-39/2020|EPI ISL 445318|B|Chile|2020-03-19	South America|hCoV-19/Peru/ICA-INS-040/2020|EPI ISL 491462|B.1.1.1|Peru|2020-03-31	0.0005423617	South America
South America|hCoV-19/Peru/LIM-INS-162/2020|EPI ISL 536555|B.1.1|Peru|2020-03-19	South America|hCoV-19/Peru/ICA-INS-040/2020|EPI ISL 491462|B.1.1.1|Peru|2020-03-31	0.0002044297	South America
South America|hCoV-19/Chile/VS-CMM-28875/2020|EPI ISL 459864|B.1.1|Chile|2020-03-19	South America|hCoV-19/Peru/ICA-INS-040/2020|EPI ISL 491462|B.1.1.1|Peru|2020-03-31	0.0001367876	South America
South America|hCoV-19/Brazil/SP-L7-CD67/2020|EPI ISL 476435|B.1.1.33|Brazil|2020-03-19	South America|hCoV-19/Peru/ICA-INS-040/2020|EPI ISL 491462|B.1.1.1|Peru|2020-03-31	0.0002737532	South America
South America|hCoV-19/Peru/JUN-INS-154/2020|EPI ISL 536547|B.1|Peru|2020-03-19	South America|hCoV-19/Peru/ICA-INS-040/2020|EPI ISL 491462|B.1.1.1|Peru|2020-03-31	0.0002741426	South America
South America|hCoV-19/Brazil/MG-0215/2020|EPI ISL 470581|B.1|Brazil|2020-03-19	South America|hCoV-19/Peru/ICA-INS-040/2020|EPI ISL 491462|B.1.1.1|Peru|2020-03-31	0.0004480890	South America
South America|hCoV-19/Brazil/MG-0216/2020|EPI ISL 470582|B.1.1.33|Brazil|2020-03-19	South America|hCoV-19/Peru/ICA-INS-040/2020|EPI ISL 491462|B.1.1.1|Peru|2020-03-31	0.0003101546	South America
South America|hCoV-19/Brazil/SP-L7-CD76/2020|EPI ISL 476443|B.1|Brazil|2020-03-19	South America|hCoV-19/Peru/ICA-INS-040/2020|EPI ISL 491462|B.1.1.1|Peru|2020-03-31	0.0003793528	South America
South America|hCoV-19/Uruguay/UY-10/2020|EPI ISL 429257|B.31|Uruguay|2020-03-19	South America|hCoV-19/Peru/ICA-INS-040/2020|EPI ISL 491462|B.1.1.1|Peru|2020-03-31	0.0007312264	South America
South America|hCoV-19/Brazil/PI-0239/2020|EPI ISL 470613|B.1.1.33|Brazil|2020-03-19	South America|hCoV-19/Peru/ICA-INS-040/2020|EPI ISL 491462|B.1.1.1|Peru|2020-03-31	0.0002436804	South America
South America|hCoV-19/Brazil/SP-L11-CD200/2020|EPI ISL 476201|B.1.1.33|Brazil|2020-03-19	South America|hCoV-19/Peru/ICA-INS-040/2020|EPI ISL 491462|B.1.1.1|Peru|2020-03-31	0.0002455349	South America
South America|hCoV-19/Brazil/SP-L9-CD122/2020|EPI ISL 476472|B.1.255|Brazil|2020-03-19	South America|hCoV-19/Peru/ICA-INS-040/2020|EPI ISL 491462|B.1.1.1|Peru|2020-03-31	0.0003529713	South America
South America|hCoV-19/Colombia/VAC-INS-82307/2020|EPI ISL 456143|B.1|Colombia|2020-03-19	South America|hCoV-19/Peru/ICA-INS-040/2020|EPI ISL 491462|B.1.1.1|Peru|2020-03-31	0.0003530204	South America
South America|hCoV-19/Brazil/RS-L10-CD175/2020|EPI ISL 476188|B.1.1.33|Brazil|2020-03-19	South America|hCoV-19/Peru/ICA-INS-040/2020|EPI ISL 491462|B.1.1.1|Peru|2020-03-31	0.0002139119	South America
South America|hCoV-19/Chile/VS-ISPCH-4/2020|EPI ISL 445287|B.1.5|Chile|2020-03-19	South America|hCoV-19/Peru/ICA-INS-040/2020|EPI ISL 491462|B.1.1.1|Peru|2020-03-31	0.0002710996	South America
South America|hCoV-19/Aruba/AW-RIVM-10115/2020|EPI ISL 547448|B.1|Aruba|2020-03-20	South America|hCoV-19/Peru/ICA-INS-040/2020|EPI ISL 491462|B.1.1.1|Peru|2020-03-31	0.0003728097	South America
South America|hCoV-19/Brazil/PA-IEC-161548/2020|EPI ISL 450874|B.1.1.33|Brazil|2020-03-20	South America|hCoV-19/Peru/ICA-INS-040/2020|EPI ISL 491462|B.1.1.1|Peru|2020-03-31	0.0002371754	South America
South America|hCoV-19/Peru/ARE-INS-164/2020|EPI ISL 536557|B.1.5|Peru|2020-03-20	South America|hCoV-19/Peru/ICA-INS-040/2020|EPI ISL 491462|B.1.1.1|Peru|2020-03-31	0.0003050847	South America
South America|hCoV-19/Peru/LIM-UPCH-0011/2020|EPI ISL 529068|B.1.1.1|Peru|2020-03-20	South America|hCoV-19/Peru/ICA-INS-040/2020|EPI ISL 491462|B.1.1.1|Peru|2020-03-31	0.0001694274	South America
South America|hCoV-19/Colombia/ANT-INS-82457/2020|EPI ISL 456146|B.1.5|Colombia|2020-03-20	South America|hCoV-19/Peru/ICA-INS-040/2020|EPI ISL 491462|B.1.1.1|Peru|2020-03-31	0.0003049917	South America
South America|hCoV-19/Peru/ARE-INS-165/2020|EPI ISL 536558|B.1|Peru|2020-03-20	South America|hCoV-19/Peru/ICA-INS-040/2020|EPI ISL 491462|B.1.1.1|Peru|2020-03-31	0.0003727922	South America
South America|hCoV-19/Chile/RM-ISPCH-69/2020|EPI ISL 445365|B.1|Chile|2020-03-20	South America|hCoV-19/Peru/ICA-INS-040/2020|EPI ISL 491462|B.1.1.1|Peru|2020-03-31	0.0003388944	South America
South America|hCoV-19/Chile/MA-ISPCH-7/2020|EPI ISL 445288|B.1|Chile|2020-03-20	South America|hCoV-19/Peru/ICA-INS-040/2020|EPI ISL 491462|B.1.1.1|Peru|2020-03-31	0.0003728019	South America
South America|hCoV-19/Peru/LIM-INS-156/2020|EPI ISL 536549|B.1.5|Peru|2020-03-20	South America|hCoV-19/Peru/ICA-INS-040/2020|EPI ISL 491462|B.1.1.1|Peru|2020-03-31	0.0003049917	South America
South America|hCoV-19/Peru/ICA-INS-166/2020|EPI ISL 536559|B.1.1|Peru|2020-03-20	South America|hCoV-19/Peru/ICA-INS-040/2020|EPI ISL 491462|B.1.1.1|Peru|2020-03-31	0.0002371928	South America
South America|hCoV-19/Peru/ARE-UPCH-0111/2020|EPI ISL 540988|B.1|Peru|2020-03-20	South America|hCoV-19/Peru/ICA-INS-040/2020|EPI ISL 491462|B.1.1.1|Peru|2020-03-31	0.0003727922	South America
South America|hCoV-19/Brazil/RJ-763/2020|EPI ISL 427302|B.1.1.33|Brazil|2020-03-20	South America|hCoV-19/Peru/ICA-INS-040/2020|EPI ISL 491462|B.1.1.1|Peru|2020-03-31	0.0002371754	South America
South America|hCoV-19/Brazil/SE-6530/2020|EPI ISL 541373|B.1.1|Brazil|2020-03-20	South America|hCoV-19/Peru/ICA-INS-040/2020|EPI ISL 491462|B.1.1.1|Peru|2020-03-31	0.0002371755	South America
South America|hCoV-19/Brazil/MG-CV42/2020|EPI ISL 429695|B.1|Brazil|2020-03-20	South America|hCoV-19/Peru/ICA-INS-040/2020|EPI ISL 491462|B.1.1.1|Peru|2020-03-31	0.0003050705	South America
South America|hCoV-19/Peru/ARE-UPCH-0110/2020|EPI ISL 540987|B.1.5|Peru|2020-03-20	South America|hCoV-19/Peru/ICA-INS-040/2020|EPI ISL 491462|B.1.1.1|Peru|2020-03-31	0.0003050848	South America
South America|hCoV-19/Colombia/MAG-INS-81035/2020|EPI ISL 456125|B.1.255|Colombia|2020-03-20	South America|hCoV-19/Peru/ICA-INS-040/2020|EPI ISL 491462|B.1.1.1|Peru|2020-03-31	0.0003766462	South America
South America|hCoV-19/Brazil/MG-0217/2020|EPI ISL 470583|B.1.1.33|Brazil|2020-03-20	South America|hCoV-19/Peru/ICA-INS-040/2020|EPI ISL 491462|B.1.1.1|Peru|2020-03-31	0.0002462600	South America
South America|hCoV-19/Chile/RM-ISPCH-47/2020|EPI ISL 445326|B.1.5|Chile|2020-03-21	South America|hCoV-19/Peru/ICA-INS-040/2020|EPI ISL 491462|B.1.1.1|Peru|2020-03-31	0.0003388869	South America
South America|hCoV-19/Chile/MA-ISPCH-14/2020|EPI ISL 445295|B.1.98|Chile|2020-03-21	South America|hCoV-19/Peru/ICA-INS-040/2020|EPI ISL 491462|B.1.1.1|Peru|2020-03-31	0.0003049838	South America
South America|hCoV-19/Chile/RM-ISPCH-71/2020|EPI ISL 445367|B.1.1.33|Chile|2020-03-21	South America|hCoV-19/Peru/ICA-INS-040/2020|EPI ISL 491462|B.1.1.1|Peru|2020-03-31	0.0002710764	South America
South America|hCoV-19/Peru/LIM-UPCH-0119/2020|EPI ISL 568516|B.1.1|Peru|2020-03-21	South America|hCoV-19/Peru/ICA-INS-040/2020|EPI ISL 491462|B.1.1.1|Peru|2020-03-31	0.0002032940	South America
South America|hCoV-19/Chile/RM-ISPCH-23/2020|EPI ISL 445302|B.1.1|Chile|2020-03-21	South America|hCoV-19/Peru/ICA-INS-040/2020|EPI ISL 491462|B.1.1.1|Peru|2020-03-31	0.0001694035	South America
South America|hCoV-19/Chile/MA-ISPCH-9/2020|EPI ISL 445290|B.1|Chile|2020-03-21	South America|hCoV-19/Peru/ICA-INS-040/2020|EPI ISL 491462|B.1.1.1|Peru|2020-03-31	0.0003388944	South America
South America|hCoV-19/Chile/RM-ISPCH-48/2020|EPI ISL 445327|B.1.5|Chile|2020-03-21	South America|hCoV-19/Peru/ICA-INS-040/2020|EPI ISL 491462|B.1.1.1|Peru|2020-03-31	0.0003727746	South America
South America|hCoV-19/Chile/RM-ISPCH-70/2020|EPI ISL 445366|B.1.5|Chile|2020-03-21	South America|hCoV-19/Peru/ICA-INS-040/2020|EPI ISL 491462|B.1.1.1|Peru|2020-03-31	0.0003049917	South America
South America|hCoV-19/Chile/MA-ISPCH-13/2020|EPI ISL 445294|B.1|Chile|2020-03-21	South America|hCoV-19/Peru/ICA-INS-040/2020|EPI ISL 491462|B.1.1.1|Peru|2020-03-31	0.0003389059	South America
South America|hCoV-19/Chile/MA-ISPCH-10/2020|EPI ISL 445291|B.1|Chile|2020-03-21	South America|hCoV-19/Peru/ICA-INS-040/2020|EPI ISL 491462|B.1.1.1|Peru|2020-03-31	0.0003388943	South America
South America|hCoV-19/Brazil/CE-L12-CD224/2020|EPI ISL 476218|B.1.5|Brazil|2020-03-21	South America|hCoV-19/Peru/ICA-INS-040/2020|EPI ISL 491462|B.1.1.1|Peru|2020-03-31	0.0003927597	South America
South America|hCoV-19/Chile/RM-ISPCH-59/2020|EPI ISL 445355|B.1.5|Chile|2020-03-22	South America|hCoV-19/Peru/ICA-INS-040/2020|EPI ISL 491462|B.1.1.1|Peru|2020-03-31	0.0003389032	South America
South America|hCoV-19/Chile/MA-ISPCH-11/2020|EPI ISL 445292|B.1|Chile|2020-03-22	South America|hCoV-19/Peru/ICA-INS-040/2020|EPI ISL 491462|B.1.1.1|Peru|2020-03-31	0.0003728019	South America
South America|hCoV-19/Argentina/C3013/2020|EPI ISL 420598|B.1.220|Argentina|2020-03-22	South America|hCoV-19/Peru/ICA-INS-040/2020|EPI ISL 491462|B.1.1.1|Peru|2020-03-31	0.0003727746	South America
South America|hCoV-19/Brazil/SP-144/2020|EPI ISL 468310|B.1.1.33|Brazil|2020-03-22	South America|hCoV-19/Peru/ICA-INS-040/2020|EPI ISL 491462|B.1.1.1|Peru|2020-03-31	0.0002710707	South America
South America|hCoV-19/Peru/LIM-INS-168/2020|EPI ISL 536561|A.2|Peru|2020-03-22	South America|hCoV-19/Peru/ICA-INS-040/2020|EPI ISL 491462|B.1.1.1|Peru|2020-03-31	0.0006779899	South America
South America|hCoV-19/Chile/MA-ISPCH-15/2020|EPI ISL 445299|B.1|Chile|2020-03-22	South America|hCoV-19/Peru/ICA-INS-040/2020|EPI ISL 491462|B.1.1.1|Peru|2020-03-31	0.0003727922	South America
South America|hCoV-19/Aruba/AW-RIVM-10122/2020|EPI ISL 547449|B.40|Aruba|2020-03-22	South America|hCoV-19/Peru/ICA-INS-040/2020|EPI ISL 491462|B.1.1.1|Peru|2020-03-31	0.0006101795	South America
South America|hCoV-19/Brazil/DF-891/2020|EPI ISL 427298|B.1.1.33|Brazil|2020-03-22	South America|hCoV-19/Peru/ICA-INS-040/2020|EPI ISL 491462|B.1.1.1|Peru|2020-03-31	0.0002371754	South America
South America|hCoV-19/Colombia/BOL-INS-84730/2020|EPI ISL 497738|B.1|Colombia|2020-03-22	South America|hCoV-19/Peru/ICA-INS-040/2020|EPI ISL 491462|B.1.1.1|Peru|2020-03-31	0.0003050355	South America
South America|hCoV-19/Colombia/DC-INS-84861/2020|EPI ISL 456116|B.1.5|Colombia|2020-03-22	South America|hCoV-19/Peru/ICA-INS-040/2020|EPI ISL 491462|B.1.1.1|Peru|2020-03-31	0.0003132161	South America
South America|hCoV-19/Brazil/MG-CV49/2020|EPI ISL 429702|B.1.5|Brazil|2020-03-22	South America|hCoV-19/Peru/ICA-INS-040/2020|EPI ISL 491462|B.1.1.1|Peru|2020-03-31	0.0003481013	South America
South America|hCoV-19/Brazil/SP-L7-CD63/2020|EPI ISL 476432|B.1.255|Brazil|2020-03-22	South America|hCoV-19/Peru/ICA-INS-040/2020|EPI ISL 491462|B.1.1.1|Peru|2020-03-31	0.0003574878	South America
South America|hCoV-19/Brazil/SP-602/2020|EPI ISL 515526|B.1.1|Brazil|2020-03-23	South America|hCoV-19/Peru/ICA-INS-040/2020|EPI ISL 491462|B.1.1.1|Peru|2020-03-31	0.0002371865	South America
South America|hCoV-19/Peru/LAL-UPCH-0109/2020|EPI ISL 540986|B.1.1|Peru|2020-03-23	South America|hCoV-19/Peru/ICA-INS-040/2020|EPI ISL 491462|B.1.1.1|Peru|2020-03-31	0.0002710765	South America
South America|hCoV-19/Brazil/SP-279/2020|EPI ISL 527858|B.1.1.33|Brazil|2020-03-23	South America|hCoV-19/Peru/ICA-INS-040/2020|EPI ISL 491462|B.1.1.1|Peru|2020-03-31	0.0003049678	South America
South America|hCoV-19/Brazil/RJ-DCVN01/2020|EPI ISL 483065|B.1.3|Brazil|2020-03-23	South America|hCoV-19/Peru/ICA-INS-040/2020|EPI ISL 491462|B.1.1.1|Peru|2020-03-31	0.0004745293	South America
South America|hCoV-19/Brazil/DF-861/2020|EPI ISL 427296|B.1.1.33|Brazil|2020-03-23	South America|hCoV-19/Peru/ICA-INS-040/2020|EPI ISL 491462|B.1.1.1|Peru|2020-03-31	0.0002710637	South America
South America|hCoV-19/Brazil/DF-862/2020|EPI ISL 427297|B.1.1.33|Brazil|2020-03-23	South America|hCoV-19/Peru/ICA-INS-040/2020|EPI ISL 491462|B.1.1.1|Peru|2020-03-31	0.0002371754	South America
South America|hCoV-19/Chile/LI-ISPCH-9/2020|EPI ISL 445300|B.1.1|Chile|2020-03-23	South America|hCoV-19/Peru/ICA-INS-040/2020|EPI ISL 491462|B.1.1.1|Peru|2020-03-31	0.0002032956	South America
South America|hCoV-19/Chile/RM-ISPCH-51/2020|EPI ISL 445330|B.1|Chile|2020-03-23	South America|hCoV-19/Peru/ICA-INS-040/2020|EPI ISL 491462|B.1.1.1|Peru|2020-03-31	0.0003389058	South America
South America|hCoV-19/Chile/RM-ISPCH-50/2020|EPI ISL 445329|B|Chile|2020-03-23	South America|hCoV-19/Peru/ICA-INS-040/2020|EPI ISL 491462|B.1.1.1|Peru|2020-03-31	0.0004745327	South America
South America|hCoV-19/Chile/LI-ISPCH-8/2020|EPI ISL 445298|B.1.1|Chile|2020-03-23	South America|hCoV-19/Peru/ICA-INS-040/2020|EPI ISL 491462|B.1.1.1|Peru|2020-03-31	0.0002372089	South America
South America|hCoV-19/Colombia/CES-INS-87973/2020|EPI ISL 498153|B.1.255|Colombia|2020-03-23	South America|hCoV-19/Peru/ICA-INS-040/2020|EPI ISL 491462|B.1.1.1|Peru|2020-03-31	0.0003389173	South America
South America|hCoV-19/Colombia/QUI-INS-85082/2020|EPI ISL 497744|B|Colombia|2020-03-23	South America|hCoV-19/Peru/ICA-INS-040/2020|EPI ISL 491462|B.1.1.1|Peru|2020-03-31	0.0002711365	South America
South America|hCoV-19/Uruguay/UY-NYUMC857/2020|EPI ISL 457953|B.1.1.33|Uruguay|2020-03-23	South America|hCoV-19/Peru/ICA-INS-040/2020|EPI ISL 491462|B.1.1.1|Peru|2020-03-31	0.0002389971	South America
South America|hCoV-19/Peru/CAL-INS-137/2020|EPI ISL 536532|B.1.1.1|Peru|2020-03-23	South America|hCoV-19/Peru/ICA-INS-040/2020|EPI ISL 491462|B.1.1.1|Peru|2020-03-31	0.0001368081	South America
South America|hCoV-19/Brazil/MG-0218/2020|EPI ISL 470584|B.1.1.33|Brazil|2020-03-23	South America|hCoV-19/Peru/ICA-INS-040/2020|EPI ISL 491462|B.1.1.1|Peru|2020-03-31	0.0002412202	South America
South America|hCoV-19/Brazil/RJ-0247/2020|EPI ISL 470615|B.1.1.33|Brazil|2020-03-23	South America|hCoV-19/Peru/ICA-INS-040/2020|EPI ISL 491462|B.1.1.1|Peru|2020-03-31	0.0002763531	South America
South America|hCoV-19/Brazil/SP-L9-CD137/2020|EPI ISL 476484|B.1.1.33|Brazil|2020-03-23	South America|hCoV-19/Peru/ICA-INS-040/2020|EPI ISL 491462|B.1.1.1|Peru|2020-03-31	0.0003149708	South America
South America|hCoV-19/Brazil/SP-L7-CD70/2020|EPI ISL 476437|B.1.255|Brazil|2020-03-23	South America|hCoV-19/Peru/ICA-INS-040/2020|EPI ISL 491462|B.1.1.1|Peru|2020-03-31	0.0003503133	South America
South America|hCoV-19/Brazil/SP-L8-CD101/2020|EPI ISL 476450|B.1.1.33|Brazil|2020-03-23	South America|hCoV-19/Peru/ICA-INS-040/2020|EPI ISL 491462|B.1.1.1|Peru|2020-03-31	0.0002119475	South America
South America|hCoV-19/Brazil/CE-L11-CD196/2020|EPI ISL 476200|B.1.212|Brazil|2020-03-23	South America|hCoV-19/Peru/ICA-INS-040/2020|EPI ISL 491462|B.1.1.1|Peru|2020-03-31	0.0003568830	South America
South America|hCoV-19/Brazil/MA-IEC-162157/2020|EPI ISL 524797|B.1.1.33|Brazil|2020-03-24	South America|hCoV-19/Peru/ICA-INS-040/2020|EPI ISL 491462|B.1.1.1|Peru|2020-03-31	0.0002371754	South America
South America|hCoV-19/Brazil/SP-165/2020|EPI ISL 523963|B.1|Brazil|2020-03-24	South America|hCoV-19/Peru/ICA-INS-040/2020|EPI ISL 491462|B.1.1.1|Peru|2020-03-31	0.0003388944	South America
South America|hCoV-19/Peru/LIM-INS-019/2020|EPI ISL 491172|B.1.1.1|Peru|2020-03-24	South America|hCoV-19/Peru/ICA-INS-040/2020|EPI ISL 491462|B.1.1.1|Peru|2020-03-31	0.0000677551	South America
South America|hCoV-19/Peru/LIM-INS-022/2020|EPI ISL 491428|B.1.1.1|Peru|2020-03-24	South America|hCoV-19/Peru/ICA-INS-040/2020|EPI ISL 491462|B.1.1.1|Peru|2020-03-31	0.0000338768	South America
South America|hCoV-19/Brazil/SP-L7-CD72/2020|EPI ISL 476439|B.1.1.33|Brazil|2020-03-24	South America|hCoV-19/Peru/ICA-INS-040/2020|EPI ISL 491462|B.1.1.1|Peru|2020-03-31	0.0003079876	South America
South America|hCoV-19/Brazil/SP-L9-CD91/2020|EPI ISL 476490|B.1.255|Brazil|2020-03-24	South America|hCoV-19/Peru/ICA-INS-040/2020|EPI ISL 491462|B.1.1.1|Peru|2020-03-31	0.0003764918	South America
South America|hCoV-19/Brazil/SC-L16-CD314/2020|EPI ISL 476278|B.1.1.33|Brazil|2020-03-24	South America|hCoV-19/Peru/ICA-INS-040/2020|EPI ISL 491462|B.1.1.1|Peru|2020-03-31	0.0003080758	South America
South America|hCoV-19/Brazil/RJ-0248/2020|EPI ISL 470616|B.1.5|Brazil|2020-03-24	South America|hCoV-19/Peru/ICA-INS-040/2020|EPI ISL 491462|B.1.1.1|Peru|2020-03-31	0.0003447247	South America
South America|hCoV-19/Brazil/SP-L9-CD140/2020|EPI ISL 476487|B.1.1.33|Brazil|2020-03-24	South America|hCoV-19/Peru/ICA-INS-040/2020|EPI ISL 491462|B.1.1.1|Peru|2020-03-31	0.0002758103	South America
South America|hCoV-19/Brazil/SP-L9-CD139/2020|EPI ISL 476486|B.1.1.33|Brazil|2020-03-24	South America|hCoV-19/Peru/ICA-INS-040/2020|EPI ISL 491462|B.1.1.1|Peru|2020-03-31	0.0002470247	South America
South America|hCoV-19/Chile/MA-CMM-31600/2020|EPI ISL 459861|B.1|Chile|2020-03-25	South America|hCoV-19/Peru/ICA-INS-040/2020|EPI ISL 491462|B.1.1.1|Peru|2020-03-31	0.0003388942	South America
South America|hCoV-19/Brazil/SP-625/2020|EPI ISL 515528|B.1.1.33|Brazil|2020-03-25	South America|hCoV-19/Peru/ICA-INS-040/2020|EPI ISL 491462|B.1.1.1|Peru|2020-03-31	0.0002371754	South America
South America|hCoV-19/Brazil/RJ-818/2020|EPI ISL 427303|B.1.1.33|Brazil|2020-03-25	South America|hCoV-19/Peru/ICA-INS-040/2020|EPI ISL 491462|B.1.1.1|Peru|2020-03-31	0.0002710637	South America
South America|hCoV-19/Brazil/RJ-1111/2020|EPI ISL 456076|B.1.1.33|Brazil|2020-03-25	South America|hCoV-19/Peru/ICA-INS-040/2020|EPI ISL 491462|B.1.1.1|Peru|2020-03-31	0.0002710637	South America
South America|hCoV-19/Brazil/RJ-1119/2020|EPI ISL 456077|B.1.1.33|Brazil|2020-03-25	South America|hCoV-19/Peru/ICA-INS-040/2020|EPI ISL 491462|B.1.1.1|Peru|2020-03-31	0.0002371754	South America
South America|hCoV-19/Peru/LIM-INS-017/2020|EPI ISL 490316|B.1.255|Peru|2020-03-25	South America|hCoV-19/Peru/ICA-INS-040/2020|EPI ISL 491462|B.1.1.1|Peru|2020-03-31	0.0003388945	South America
South America|hCoV-19/Peru/LIM-INS-024/2020|EPI ISL 491429|A.2|Peru|2020-03-25	South America|hCoV-19/Peru/ICA-INS-040/2020|EPI ISL 491462|B.1.1.1|Peru|2020-03-31	0.0006440932	South America
South America|hCoV-19/Peru/LIM-INS-018/2020|EPI ISL 490975|B.1|Peru|2020-03-25	South America|hCoV-19/Peru/ICA-INS-040/2020|EPI ISL 491462|B.1.1.1|Peru|2020-03-31	0.0004067214	South America
South America|hCoV-19/Brazil/SP-636/2020|EPI ISL 515550|B.1.1.33|Brazil|2020-03-25	South America|hCoV-19/Peru/ICA-INS-040/2020|EPI ISL 491462|B.1.1.1|Peru|2020-03-31	0.0002371836	South America
South America|hCoV-19/Colombia/ANT-UdeA-200325-01/2020|EPI ISL 536399|B.1.5|Colombia|2020-03-25	South America|hCoV-19/Peru/ICA-INS-040/2020|EPI ISL 491462|B.1.1.1|Peru|2020-03-31	0.0003050124	South America
South America|hCoV-19/Colombia/MAG-INS-87968/2020|EPI ISL 498152|B.1|Colombia|2020-03-25	South America|hCoV-19/Peru/ICA-INS-040/2020|EPI ISL 491462|B.1.1.1|Peru|2020-03-31	0.0004406578	South America
South America|hCoV-19/Chile/AR-ISPCH-14/2020|EPI ISL 445348|B.1.255|Chile|2020-03-25	South America|hCoV-19/Peru/ICA-INS-040/2020|EPI ISL 491462|B.1.1.1|Peru|2020-03-31	0.0003389174	South America
South America|hCoV-19/Colombia/ATL-INS-88612/2020|EPI ISL 498155|B.1|Colombia|2020-03-25	South America|hCoV-19/Peru/ICA-INS-040/2020|EPI ISL 491462|B.1.1.1|Peru|2020-03-31	0.0003050251	South America
South America|hCoV-19/Uruguay/UY-NYUMC861/2020|EPI ISL 457957|B.1.1.1|Uruguay|2020-03-25	South America|hCoV-19/Peru/ICA-INS-040/2020|EPI ISL 491462|B.1.1.1|Peru|2020-03-31	0.0000681205	South America
South America|hCoV-19/Brazil/SP-L11-CD93/2020|EPI ISL 476204|B.1.1.33|Brazil|2020-03-25	South America|hCoV-19/Peru/ICA-INS-040/2020|EPI ISL 491462|B.1.1.1|Peru|2020-03-31	0.0003468703	South America
South America|hCoV-19/Brazil/RJ-0249/2020|EPI ISL 470617|B.1.1.33|Brazil|2020-03-25	South America|hCoV-19/Peru/ICA-INS-040/2020|EPI ISL 491462|B.1.1.1|Peru|2020-03-31	0.0002436635	South America
South America|hCoV-19/Brazil/RJ-872/2020|EPI ISL 427304|B.1.1.33|Brazil|2020-03-26	South America|hCoV-19/Peru/ICA-INS-040/2020|EPI ISL 491462|B.1.1.1|Peru|2020-03-31	0.0003049676	South America
South America|hCoV-19/Brazil/PR-5623/2020|EPI ISL 541346|B.1.3|Brazil|2020-03-26	South America|hCoV-19/Peru/ICA-INS-040/2020|EPI ISL 491462|B.1.1.1|Peru|2020-03-31	0.0004745070	South America
South America|hCoV-19/Colombia/CAL-GUR-0072/2020|EPI ISL 447734|A.2|Colombia|2020-03-26	South America|hCoV-19/Peru/ICA-INS-040/2020|EPI ISL 491462|B.1.1.1|Peru|2020-03-31	0.0007119053	South America
South America|hCoV-19/Colombia/VAC-GUR-0084/2020|EPI ISL 447735|B.1|Colombia|2020-03-26	South America|hCoV-19/Peru/ICA-INS-040/2020|EPI ISL 491462|B.1.1.1|Peru|2020-03-31	0.0003388944	South America
South America|hCoV-19/Colombia/VAC-GUR-0135/2020|EPI ISL 447737|B.1|Colombia|2020-03-26	South America|hCoV-19/Peru/ICA-INS-040/2020|EPI ISL 491462|B.1.1.1|Peru|2020-03-31	0.0003729817	South America
South America|hCoV-19/Colombia/BOY-INS-88871/2020|EPI ISL 498158|B|Colombia|2020-03-26	South America|hCoV-19/Peru/ICA-INS-040/2020|EPI ISL 491462|B.1.1.1|Peru|2020-03-31	0.0002711273	South America
South America|hCoV-19/Colombia/VAC-GUR-0094/2020|EPI ISL 447736|B.1|Colombia|2020-03-26	South America|hCoV-19/Peru/ICA-INS-040/2020|EPI ISL 491462|B.1.1.1|Peru|2020-03-31	0.0003744591	South America
South America|hCoV-19/Uruguay/UY-NYUMC863/2020|EPI ISL 457959|B|Uruguay|2020-03-26	South America|hCoV-19/Peru/ICA-INS-040/2020|EPI ISL 491462|B.1.1.1|Peru|2020-03-31	0.0005810180	South America
South America|hCoV-19/Brazil/SC-L17-CD322/2020|EPI ISL 476297|B.1.1.33|Brazil|2020-03-26	South America|hCoV-19/Peru/ICA-INS-040/2020|EPI ISL 491462|B.1.1.1|Peru|2020-03-31	0.0002395287	South America
South America|hCoV-19/Brazil/RJ-0250/2020|EPI ISL 470618|B.1.1.33|Brazil|2020-03-26	South America|hCoV-19/Peru/ICA-INS-040/2020|EPI ISL 491462|B.1.1.1|Peru|2020-03-31	0.0002397829	South America
South America|hCoV-19/Brazil/SP-L14-CD241/2020|EPI ISL 476245|B.1.1.33|Brazil|2020-03-26	South America|hCoV-19/Peru/ICA-INS-040/2020|EPI ISL 491462|B.1.1.1|Peru|2020-03-31	0.0002105865	South America
South America|hCoV-19/Argentina/PAIS-A0003/2020|EPI ISL 430795|B.1|Argentina|2020-03-26	South America|hCoV-19/Peru/ICA-INS-040/2020|EPI ISL 491462|B.1.1.1|Peru|2020-03-31	0.0003551884	South America
South America|hCoV-19/Argentina/PAIS-A0004/2020|EPI ISL 430796|B.1.5|Argentina|2020-03-27	South America|hCoV-19/Peru/ICA-INS-040/2020|EPI ISL 491462|B.1.1.1|Peru|2020-03-31	0.0004067190	South America
South America|hCoV-19/Argentina/PAIS-A0005/2020|EPI ISL 430797|B.1.1|Argentina|2020-03-27	South America|hCoV-19/Peru/ICA-INS-040/2020|EPI ISL 491462|B.1.1.1|Peru|2020-03-31	0.0002371817	South America
South America|hCoV-19/Chile/RM-CMM-32205/2020|EPI ISL 459859|B.1.5|Chile|2020-03-27	South America|hCoV-19/Peru/ICA-INS-040/2020|EPI ISL 491462|B.1.1.1|Peru|2020-03-31	0.0003049918	South America
South America|hCoV-19/Peru/LIM-INS-020/2020|EPI ISL 490976|B.1.1.1|Peru|2020-03-27	South America|hCoV-19/Peru/ICA-INS-040/2020|EPI ISL 491462|B.1.1.1|Peru|2020-03-31	0.0000338940	South America
South America|hCoV-19/Brazil/RJ-0251/2020|EPI ISL 470619|B.1|Brazil|2020-03-27	South America|hCoV-19/Peru/ICA-INS-040/2020|EPI ISL 491462|B.1.1.1|Peru|2020-03-31	0.0003102370	South America
South America|hCoV-19/Brazil/SP-L14-CD260/2020|EPI ISL 476256|B.1|Brazil|2020-03-27	South America|hCoV-19/Peru/ICA-INS-040/2020|EPI ISL 491462|B.1.1.1|Peru|2020-03-31	0.0003103332	South America
South America|hCoV-19/Brazil/SP-L14-CD242/2020|EPI ISL 476246|B.1.1.33|Brazil|2020-03-27	South America|hCoV-19/Peru/ICA-INS-040/2020|EPI ISL 491462|B.1.1.1|Peru|2020-03-31	0.0002414368	South America
South America|hCoV-19/Brazil/SP-L17-CD324/2020|EPI ISL 476298|B.1.1|Brazil|2020-03-27	South America|hCoV-19/Peru/ICA-INS-040/2020|EPI ISL 491462|B.1.1.1|Peru|2020-03-31	0.0002457583	South America
South America|hCoV-19/Brazil/SP-L17-CD327/2020|EPI ISL 476299|B.1.212|Brazil|2020-03-27	South America|hCoV-19/Peru/ICA-INS-040/2020|EPI ISL 491462|B.1.1.1|Peru|2020-03-31	0.0003895888	South America
South America|hCoV-19/Chile/RM-ISPCH-75/2020|EPI ISL 445371|B.1.5|Chile|2020-03-28	South America|hCoV-19/Peru/ICA-INS-040/2020|EPI ISL 491462|B.1.1.1|Peru|2020-03-31	0.0003388962	South America
South America|hCoV-19/Argentina/PAIS-A0006/2020|EPI ISL 430798|B.1.3|Argentina|2020-03-28	South America|hCoV-19/Peru/ICA-INS-040/2020|EPI ISL 491462|B.1.1.1|Peru|2020-03-31	0.0004406038	South America
South America|hCoV-19/Colombia/CUN-GUR-0454/2020|EPI ISL 447744|B.1.255|Colombia|2020-03-28	South America|hCoV-19/Peru/ICA-INS-040/2020|EPI ISL 491462|B.1.1.1|Peru|2020-03-31	0.0003388944	South America
South America|hCoV-19/Colombia/RIS-INS-87267/2020|EPI ISL 497745|B.1|Colombia|2020-03-28	South America|hCoV-19/Peru/ICA-INS-040/2020|EPI ISL 491462|B.1.1.1|Peru|2020-03-31	0.0003389173	South America
South America|hCoV-19/Brazil/SP-120/2020|EPI ISL 515521|B.1.1.33|Brazil|2020-03-28	South America|hCoV-19/Peru/ICA-INS-040/2020|EPI ISL 491462|B.1.1.1|Peru|2020-03-31	0.0002372558	South America
South America|hCoV-19/Brazil/PR-5622/2020|EPI ISL 541345|B.1|Brazil|2020-03-28	South America|hCoV-19/Peru/ICA-INS-040/2020|EPI ISL 491462|B.1.1.1|Peru|2020-03-31	0.0003729944	South America
South America|hCoV-19/Uruguay/UY-NYUMC865/2020|EPI ISL 457961|B|Uruguay|2020-03-28	South America|hCoV-19/Peru/ICA-INS-040/2020|EPI ISL 491462|B.1.1.1|Peru|2020-03-31	0.0005787437	South America
South America|hCoV-19/Uruguay/UY-NYUMC867/2020|EPI ISL 457963|B.1.1.1|Uruguay|2020-03-28	South America|hCoV-19/Peru/ICA-INS-040/2020|EPI ISL 491462|B.1.1.1|Peru|2020-03-31	0.0000680441	South America
South America|hCoV-19/Brazil/CE-L16-CD332/2020|EPI ISL 476281|B.1.1.33|Brazil|2020-03-28	South America|hCoV-19/Peru/ICA-INS-040/2020|EPI ISL 491462|B.1.1.1|Peru|2020-03-31	0.0002103649	South America
South America|hCoV-19/Brazil/SP-551/2020|EPI ISL 471554|B.1.1.33|Brazil|2020-03-29	South America|hCoV-19/Peru/ICA-INS-040/2020|EPI ISL 491462|B.1.1.1|Peru|2020-03-31	0.0002371754	South America
South America|hCoV-19/Colombia/NAR-GUR-0627/2020|EPI ISL 447749|B.1.1|Colombia|2020-03-29	South America|hCoV-19/Peru/ICA-INS-040/2020|EPI ISL 491462|B.1.1.1|Peru|2020-03-31	0.0002423223	South America
South America|hCoV-19/Argentina/PAIS-A0007/2020|EPI ISL 430799|B.1.5|Argentina|2020-03-30	South America|hCoV-19/Peru/ICA-INS-040/2020|EPI ISL 491462|B.1.1.1|Peru|2020-03-31	0.0003049913	South America
South America|hCoV-19/Chile/MA-ISPCH-17/2020|EPI ISL 445372|B.1|Chile|2020-03-30	South America|hCoV-19/Peru/ICA-INS-040/2020|EPI ISL 491462|B.1.1.1|Peru|2020-03-31	0.0003388944	South America
South America|hCoV-19/Colombia/HUI-GUR-0900/2020|EPI ISL 447752|B.1|Colombia|2020-03-30	South America|hCoV-19/Peru/ICA-INS-040/2020|EPI ISL 491462|B.1.1.1|Peru|2020-03-31	0.0004408359	South America
South America|hCoV-19/Colombia/CHO-GUR-0787/2020|EPI ISL 447750|B.1|Colombia|2020-03-30	South America|hCoV-19/Peru/ICA-INS-040/2020|EPI ISL 491462|B.1.1.1|Peru|2020-03-31	0.0003728097	South America
South America|hCoV-19/Brazil/RJ-899/2020|EPI ISL 456071|B.1.1.33|Brazil|2020-03-30	South America|hCoV-19/Peru/ICA-INS-040/2020|EPI ISL 491462|B.1.1.1|Peru|2020-03-31	0.0003049861	South America
South America|hCoV-19/Colombia/NAR-INS-94679/2020|EPI ISL 498162|A.2|Colombia|2020-03-30	South America|hCoV-19/Peru/ICA-INS-040/2020|EPI ISL 491462|B.1.1.1|Peru|2020-03-31	0.0006780359	South America
South America|hCoV-19/Colombia/ATL-INS-88712/2020|EPI ISL 498156|B.1.5|Colombia|2020-03-30	South America|hCoV-19/Peru/ICA-INS-040/2020|EPI ISL 491462|B.1.1.1|Peru|2020-03-31	0.0003050124	South America
South America|hCoV-19/Chile/VS-ISPCH-5/2020|EPI ISL 445337|B.1|Chile|2020-03-30	South America|hCoV-19/Peru/ICA-INS-040/2020|EPI ISL 491462|B.1.1.1|Peru|2020-03-31	0.0003728047	South America
South America|hCoV-19/Colombia/BOY-INS-88859/2020|EPI ISL 498157|B.1.255|Colombia|2020-03-30	South America|hCoV-19/Peru/ICA-INS-040/2020|EPI ISL 491462|B.1.1.1|Peru|2020-03-31	0.0003389403	South America
South America|hCoV-19/Colombia/BOL-INS-94411/2020|EPI ISL 498161|B.1|Colombia|2020-03-30	South America|hCoV-19/Peru/ICA-INS-040/2020|EPI ISL 491462|B.1.1.1|Peru|2020-03-31	0.0003728553	South America
South America|hCoV-19/Brazil/RJ-0252/2020|EPI ISL 470620|B.1.1.33|Brazil|2020-03-30	South America|hCoV-19/Peru/ICA-INS-040/2020|EPI ISL 491462|B.1.1.1|Peru|2020-03-31	0.0003078358	South America
South America|hCoV-19/Brazil/CE-L16-CD344/2020|EPI ISL 476288|B.1.5|Brazil|2020-03-30	South America|hCoV-19/Peru/ICA-INS-040/2020|EPI ISL 491462|B.1.1.1|Peru|2020-03-31	0.0003422764	South America
South America|hCoV-19/Brazil/CE-L16-CD346/2020|EPI ISL 476289|B.1.212|Brazil|2020-03-30	South America|hCoV-19/Peru/ICA-INS-040/2020|EPI ISL 491462|B.1.1.1|Peru|2020-03-31	0.0004450470	South America
South America|hCoV-19/Ecuador/HGSQ-USFQ-018/2020|EPI ISL 422563|B.1.1|Ecuador|2020-03-30	South America|hCoV-19/Peru/ICA-INS-040/2020|EPI ISL 491462|B.1.1.1|Peru|2020-03-31	0.0002761604	South America
South America|hCoV-19/Brazil/SP-L15-CD272/2020|EPI ISL 476265|B.1.255|Brazil|2020-03-30	South America|hCoV-19/Peru/ICA-INS-040/2020|EPI ISL 491462|B.1.1.1|Peru|2020-03-31	0.0003448300	South America
South America|hCoV-19/Brazil/SC-L16-CD350/2020|EPI ISL 476292|B.1.1.33|Brazil|2020-03-30	South America|hCoV-19/Peru/ICA-INS-040/2020|EPI ISL 491462|B.1.1.1|Peru|2020-03-31	0.0002413452	South America
South America|hCoV-19/Brazil/SP-L16-CD339/2020|EPI ISL 476286|B.1.1.33|Brazil|2020-03-30	South America|hCoV-19/Peru/ICA-INS-040/2020|EPI ISL 491462|B.1.1.1|Peru|2020-03-31	0.0002413702	South America
South America|hCoV-19/Brazil/SP-L15-CD274/2020|EPI ISL 476267|B.1.1|Brazil|2020-03-30	South America|hCoV-19/Peru/ICA-INS-040/2020|EPI ISL 491462|B.1.1.1|Peru|2020-03-31	0.0002786804	South America
South America|hCoV-19/Uruguay/UY-NYUMC866/2020|EPI ISL 457962|B.1.1.1|Uruguay|2020-03-30	South America|hCoV-19/Peru/ICA-INS-040/2020|EPI ISL 491462|B.1.1.1|Peru|2020-03-31	0.0000698352	South America
South America|hCoV-19/Brazil/SP-L15-CD283/2020|EPI ISL 476274|B.1.1.33|Brazil|2020-03-30	South America|hCoV-19/Peru/ICA-INS-040/2020|EPI ISL 491462|B.1.1.1|Peru|2020-03-31	0.0002457763	South America
South America|hCoV-19/Colombia/HUI-GUR-0920/2020|EPI ISL 447753|B.1.5|Colombia|2020-03-30	South America|hCoV-19/Peru/ICA-INS-040/2020|EPI ISL 491462|B.1.1.1|Peru|2020-03-31	0.0003535495	South America
South America|hCoV-19/Peru/ANC-INS-132/2020|EPI ISL 536529|B.1.1.1|Peru|2020-03-31	South America|hCoV-19/Peru/ICA-INS-040/2020|EPI ISL 491462|B.1.1.1|Peru|2020-03-31	0.0000338767	South America
South America|hCoV-19/Argentina/PAIS-A0009/2020|EPI ISL 430801|B.1.5|Argentina|2020-03-31	South America|hCoV-19/Peru/ICA-INS-040/2020|EPI ISL 491462|B.1.1.1|Peru|2020-03-31	0.0003049917	South America
South America|hCoV-19/Brazil/SP-122/2020|EPI ISL 515522|B.1.1.33|Brazil|2020-03-31	South America|hCoV-19/Peru/ICA-INS-040/2020|EPI ISL 491462|B.1.1.1|Peru|2020-03-31	0.0002371754	South America
South America|hCoV-19/Argentina/PAIS-A0011/2020|EPI ISL 430802|B.1.1|Argentina|2020-03-31	South America|hCoV-19/Peru/ICA-INS-040/2020|EPI ISL 491462|B.1.1.1|Peru|2020-03-31	0.0002032982	South America
South America|hCoV-19/Colombia/RIS-GUV-92087/2020|EPI ISL 447760|B.1.8|Colombia|2020-03-31	South America|hCoV-19/Peru/ICA-INS-040/2020|EPI ISL 491462|B.1.1.1|Peru|2020-03-31	0.0003049917	South America
South America|hCoV-19/Colombia/HUI-GUV-92061/2020|EPI ISL 447759|B.1.5|Colombia|2020-03-31	South America|hCoV-19/Peru/ICA-INS-040/2020|EPI ISL 491462|B.1.1.1|Peru|2020-03-31	0.0003049917	South America
South America|hCoV-19/Colombia/VAC-GUV-92034/2020|EPI ISL 447755|B.1.5|Colombia|2020-03-31	South America|hCoV-19/Peru/ICA-INS-040/2020|EPI ISL 491462|B.1.1.1|Peru|2020-03-31	0.0004066935	South America
South America|hCoV-19/Colombia/VAC-GUV-92042/2020|EPI ISL 447756|B.1.5|Colombia|2020-03-31	South America|hCoV-19/Peru/ICA-INS-040/2020|EPI ISL 491462|B.1.1.1|Peru|2020-03-31	0.0003049917	South America
South America|hCoV-19/Brazil/SP-01/2020|EPI ISL 412964|B.1.5|Brazil|2020-02-25	South America|hCoV-19/Colombia/MAG-INS-95839/2020|EPI ISL 498166|B.1.255|Colombia|2020-03-31	0.0001009659	South America
South America|hCoV-19/Brazil/SP-02/2020|EPI ISL 413016|B|Brazil|2020-02-28	South America|hCoV-19/Colombia/MAG-INS-95839/2020|EPI ISL 498166|B.1.255|Colombia|2020-03-31	0.0004039925	South America
South America|hCoV-19/Brazil/SP-06/2020|EPI ISL 414015|B.1.5|Brazil|2020-02-29	South America|hCoV-19/Colombia/MAG-INS-95839/2020|EPI ISL 498166|B.1.255|Colombia|2020-03-31	0.0001009659	South America
South America|hCoV-19/Brazil/ES-225/2020|EPI ISL 415128|B.40|Brazil|2020-02-29	South America|hCoV-19/Colombia/MAG-INS-95839/2020|EPI ISL 498166|B.1.255|Colombia|2020-03-31	0.0004377092	South America
South America|hCoV-19/Argentina/PAIS-A0001/2020|EPI ISL 430793|B.1.1|Argentina|2020-03-01	South America|hCoV-19/Colombia/MAG-INS-95839/2020|EPI ISL 498166|B.1.255|Colombia|2020-03-31	0.0002744155	South America
South America|hCoV-19/Brazil/SP-03/2020|EPI ISL 414014|B.1.1|Brazil|2020-03-02	South America|hCoV-19/Colombia/MAG-INS-95839/2020|EPI ISL 498166|B.1.255|Colombia|2020-03-31	0.0002356313	South America
