## Supplementary material for "Epidemiology and genetic diversity of SARS-CoV-2 lineages circulating in Africa": Pairwise distance: ContinentsPairwiseDistance.csv (part 936 of 1021)

Species 1	Species 2	Dist	Continent
South America|hCoV-19/Brazil/SP-11/2020|EPI ISL 416033|B.3|Brazil|2020-03-03	South America|hCoV-19/Colombia/MAG-INS-95839/2020|EPI ISL 498166|B.1.255|Colombia|2020-03-31	0.0003029616	South America
South America|hCoV-19/Brazil/SP-07/2020|EPI ISL 416028|B.1.1|Brazil|2020-03-03	South America|hCoV-19/Colombia/MAG-INS-95839/2020|EPI ISL 498166|B.1.255|Colombia|2020-03-31	0.0002356313	South America
South America|hCoV-19/Chile/RM-ISPCH-1/2020|EPI ISL 414579|A.2|Chile|2020-03-03	South America|hCoV-19/Colombia/MAG-INS-95839/2020|EPI ISL 498166|B.1.255|Colombia|2020-03-31	0.0004713614	South America
South America|hCoV-19/Brazil/SP-09/2020|EPI ISL 416031|B.1.5|Brazil|2020-03-04	South America|hCoV-19/Colombia/MAG-INS-95839/2020|EPI ISL 498166|B.1.255|Colombia|2020-03-31	0.0001009659	South America
South America|hCoV-19/Brazil/SP-08/2020|EPI ISL 416029|B.1.1|Brazil|2020-03-04	South America|hCoV-19/Colombia/MAG-INS-95839/2020|EPI ISL 498166|B.1.255|Colombia|2020-03-31	0.0002356313	South America
South America|hCoV-19/Brazil/SP-10/2020|EPI ISL 416032|B|Brazil|2020-03-04	South America|hCoV-19/Colombia/MAG-INS-95839/2020|EPI ISL 498166|B.1.255|Colombia|2020-03-31	0.0003366297	South America
South America|hCoV-19/Brazil/SP-04/2020|EPI ISL 414017|B.1.1|Brazil|2020-03-04	South America|hCoV-19/Colombia/MAG-INS-95839/2020|EPI ISL 498166|B.1.255|Colombia|2020-03-31	0.0002356313	South America
South America|hCoV-19/Brazil/SP-12/2020|EPI ISL 416034|B.1.1|Brazil|2020-03-04	South America|hCoV-19/Colombia/MAG-INS-95839/2020|EPI ISL 498166|B.1.255|Colombia|2020-03-31	0.0002693184	South America
South America|hCoV-19/Brazil/RJ-314/2020|EPI ISL 414045|B.1.5|Brazil|2020-03-04	South America|hCoV-19/Colombia/MAG-INS-95839/2020|EPI ISL 498166|B.1.255|Colombia|2020-03-31	0.0001009693	South America
South America|hCoV-19/Brazil/BA-312/2020|EPI ISL 415105|B.1.1|Brazil|2020-03-04	South America|hCoV-19/Colombia/MAG-INS-95839/2020|EPI ISL 498166|B.1.255|Colombia|2020-03-31	0.0002693386	South America
South America|hCoV-19/Brazil/SP-13/2020|EPI ISL 416035|B.1.1|Brazil|2020-03-05	South America|hCoV-19/Colombia/MAG-INS-95839/2020|EPI ISL 498166|B.1.255|Colombia|2020-03-31	0.0002356313	South America
South America|hCoV-19/Chile/LL-ISPCH-1/2020|EPI ISL 445246|B.1.5|Chile|2020-03-05	South America|hCoV-19/Colombia/MAG-INS-95839/2020|EPI ISL 498166|B.1.255|Colombia|2020-03-31	0.0001009659	South America
South America|hCoV-19/Chile/RM-ISPCH-2/2020|EPI ISL 414580|B.1.1|Chile|2020-03-05	South America|hCoV-19/Colombia/MAG-INS-95839/2020|EPI ISL 498166|B.1.255|Colombia|2020-03-31	0.0002356313	South America
South America|hCoV-19/Brazil/RJ-352/2020|EPI ISL 427299|A.2|Brazil|2020-03-05	South America|hCoV-19/Colombia/MAG-INS-95839/2020|EPI ISL 498166|B.1.255|Colombia|2020-03-31	0.0005050544	South America
South America|hCoV-19/Brazil/BA-510/2020|EPI ISL 427293|B.1.1|Brazil|2020-03-06	South America|hCoV-19/Colombia/MAG-INS-95839/2020|EPI ISL 498166|B.1.255|Colombia|2020-03-31	0.0002693114	South America
South America|hCoV-19/Chile/RM-MSHS-op2d1/2020|EPI ISL 415658|A.2|Chile|2020-03-06	South America|hCoV-19/Colombia/MAG-INS-95839/2020|EPI ISL 498166|B.1.255|Colombia|2020-03-31	0.0004713614	South America
South America|hCoV-19/Peru/ARE-INS-026/2020|EPI ISL 491431|B.1|Peru|2020-03-06	South America|hCoV-19/Colombia/MAG-INS-95839/2020|EPI ISL 498166|B.1.255|Colombia|2020-03-31	0.0001694265	South America
South America|hCoV-19/Chile/RM-ISPCH-3/2020|EPI ISL 445245|A.2|Chile|2020-03-06	South America|hCoV-19/Colombia/MAG-INS-95839/2020|EPI ISL 498166|B.1.255|Colombia|2020-03-31	0.0004713617	South America
South America|hCoV-19/Colombia/DC-INS-78390/2020|EPI ISL 418262|B.1.1|Colombia|2020-03-06	South America|hCoV-19/Colombia/MAG-INS-95839/2020|EPI ISL 498166|B.1.255|Colombia|2020-03-31	0.0002426377	South America
South America|hCoV-19/Argentina/C121/2020|EPI ISL 420600|B.1.1|Argentina|2020-03-07	South America|hCoV-19/Colombia/MAG-INS-95839/2020|EPI ISL 498166|B.1.255|Colombia|2020-03-31	0.0002019651	South America
South America|hCoV-19/Chile/RM-MSHS-op3d1/2020|EPI ISL 415660|A.2|Chile|2020-03-07	South America|hCoV-19/Colombia/MAG-INS-95839/2020|EPI ISL 498166|B.1.255|Colombia|2020-03-31	0.0004713456	South America
South America|hCoV-19/Peru/ARE-INS-087/2020|EPI ISL 516626|B.1|Peru|2020-03-07	South America|hCoV-19/Colombia/MAG-INS-95839/2020|EPI ISL 498166|B.1.255|Colombia|2020-03-31	0.0002033259	South America
South America|hCoV-19/Chile/RM-MSHS-op4d1/2020|EPI ISL 415661|A.2|Chile|2020-03-08	South America|hCoV-19/Colombia/MAG-INS-95839/2020|EPI ISL 498166|B.1.255|Colombia|2020-03-31	0.0004713617	South America
South America|hCoV-19/Chile/RM-ISPCH-4/2020|EPI ISL 445247|A.2|Chile|2020-03-08	South America|hCoV-19/Colombia/MAG-INS-95839/2020|EPI ISL 498166|B.1.255|Colombia|2020-03-31	0.0005387731	South America
South America|hCoV-19/Brazil/MG-CV4/2020|EPI ISL 429667|B.1.255|Brazil|2020-03-09	South America|hCoV-19/Colombia/MAG-INS-95839/2020|EPI ISL 498166|B.1.255|Colombia|2020-03-31	0.0000673060	South America
South America|hCoV-19/Chile/RM-ISPCH-6/2020|EPI ISL 445249|B|Chile|2020-03-09	South America|hCoV-19/Colombia/MAG-INS-95839/2020|EPI ISL 498166|B.1.255|Colombia|2020-03-31	0.0003029742	South America
South America|hCoV-19/Chile/RM-ISPCH-9/2020|EPI ISL 445252|B.1.5|Chile|2020-03-09	South America|hCoV-19/Colombia/MAG-INS-95839/2020|EPI ISL 498166|B.1.255|Colombia|2020-03-31	0.0001682962	South America
South America|hCoV-19/Chile/RM-ISPCH-7/2020|EPI ISL 445250|B.1.5|Chile|2020-03-09	South America|hCoV-19/Colombia/MAG-INS-95839/2020|EPI ISL 498166|B.1.255|Colombia|2020-03-31	0.0001346277	South America
South America|hCoV-19/Peru/HUC-INS-008/2020|EPI ISL 489839|B.1.5|Peru|2020-03-09	South America|hCoV-19/Colombia/MAG-INS-95839/2020|EPI ISL 498166|B.1.255|Colombia|2020-03-31	0.0001355353	South America
South America|hCoV-19/Peru/ICA-INS-012/2020|EPI ISL 489989|B.1.5|Peru|2020-03-09	South America|hCoV-19/Colombia/MAG-INS-95839/2020|EPI ISL 498166|B.1.255|Colombia|2020-03-31	0.0001694274	South America
South America|hCoV-19/Chile/RM-ISPCH-5/2020|EPI ISL 445248|B.1.5|Chile|2020-03-09	South America|hCoV-19/Colombia/MAG-INS-95839/2020|EPI ISL 498166|B.1.255|Colombia|2020-03-31	0.0001346323	South America
South America|hCoV-19/Brazil/SP-L12-CD28/2020|EPI ISL 476221|B.1.1.33|Brazil|2020-03-09	South America|hCoV-19/Colombia/MAG-INS-95839/2020|EPI ISL 498166|B.1.255|Colombia|2020-03-31	0.0002719532	South America
South America|hCoV-19/Ecuador/HEE-01/2020|EPI ISL 417482|B|Ecuador|2020-03-09	South America|hCoV-19/Colombia/MAG-INS-95839/2020|EPI ISL 498166|B.1.255|Colombia|2020-03-31	0.0003150697	South America
South America|hCoV-19/Chile/RM-ISPCH-8/2020|EPI ISL 445251|B.1.1|Chile|2020-03-10	South America|hCoV-19/Colombia/MAG-INS-95839/2020|EPI ISL 498166|B.1.255|Colombia|2020-03-31	0.0003029677	South America
South America|hCoV-19/Peru/LIM-010/2020|EPI ISL 415787|B.1.1|Peru|2020-03-10	South America|hCoV-19/Colombia/MAG-INS-95839/2020|EPI ISL 498166|B.1.255|Colombia|2020-03-31	0.0002693058	South America
South America|hCoV-19/Chile/RM-ISPCH-16/2020|EPI ISL 445259|A.2|Chile|2020-03-10	South America|hCoV-19/Colombia/MAG-INS-95839/2020|EPI ISL 498166|B.1.255|Colombia|2020-03-31	0.0004713456	South America
South America|hCoV-19/Chile/RM-ISPCH-10/2020|EPI ISL 445253|B.1.255|Chile|2020-03-10	South America|hCoV-19/Colombia/MAG-INS-95839/2020|EPI ISL 498166|B.1.255|Colombia|2020-03-31	0.0000336522	South America
South America|hCoV-19/Chile/RM-ISPCH-12/2020|EPI ISL 445255|B.1.1.10|Chile|2020-03-10	South America|hCoV-19/Colombia/MAG-INS-95839/2020|EPI ISL 498166|B.1.255|Colombia|2020-03-31	0.0003029758	South America
South America|hCoV-19/Brazil/SC-769/2020|EPI ISL 427306|B.1|Brazil|2020-03-10	South America|hCoV-19/Colombia/MAG-INS-95839/2020|EPI ISL 498166|B.1.255|Colombia|2020-03-31	0.0001009612	South America
South America|hCoV-19/Brazil/SC-766/2020|EPI ISL 427305|B.6|Brazil|2020-03-10	South America|hCoV-19/Colombia/MAG-INS-95839/2020|EPI ISL 498166|B.1.255|Colombia|2020-03-31	0.0004376684	South America
South America|hCoV-19/Peru/LIM-INS-016/2020|EPI ISL 490315|B.1.1|Peru|2020-03-10	South America|hCoV-19/Colombia/MAG-INS-95839/2020|EPI ISL 498166|B.1.255|Colombia|2020-03-31	0.0002711346	South America
South America|hCoV-19/Chile/RM-ISPCH-13/2020|EPI ISL 445256|B.1.1|Chile|2020-03-10	South America|hCoV-19/Colombia/MAG-INS-95839/2020|EPI ISL 498166|B.1.255|Colombia|2020-03-31	0.0003030168	South America
South America|hCoV-19/Chile/RM-ISPCH-18/2020|EPI ISL 445261|B.1.5|Chile|2020-03-11	South America|hCoV-19/Colombia/MAG-INS-95839/2020|EPI ISL 498166|B.1.255|Colombia|2020-03-31	0.0001682962	South America
South America|hCoV-19/Peru/LIM-INS-160/2020|EPI ISL 536553|B.1.5|Peru|2020-03-11	South America|hCoV-19/Colombia/MAG-INS-95839/2020|EPI ISL 498166|B.1.255|Colombia|2020-03-31	0.0003366787	South America
South America|hCoV-19/Chile/BI-ISPCH-3/2020|EPI ISL 445332|B.1.5|Chile|2020-03-11	South America|hCoV-19/Colombia/MAG-INS-95839/2020|EPI ISL 498166|B.1.255|Colombia|2020-03-31	0.0002019599	South America
South America|hCoV-19/Chile/RM-ISPCH-22/2020|EPI ISL 445265|B.1.5|Chile|2020-03-11	South America|hCoV-19/Colombia/MAG-INS-95839/2020|EPI ISL 498166|B.1.255|Colombia|2020-03-31	0.0001346277	South America
South America|hCoV-19/Brazil/RJ-477/2020|EPI ISL 427300|B.1.1|Brazil|2020-03-11	South America|hCoV-19/Colombia/MAG-INS-95839/2020|EPI ISL 498166|B.1.255|Colombia|2020-03-31	0.0002356373	South America
South America|hCoV-19/Chile/RM-ISPCH-19/2020|EPI ISL 445262|B.1.5|Chile|2020-03-11	South America|hCoV-19/Colombia/MAG-INS-95839/2020|EPI ISL 498166|B.1.255|Colombia|2020-03-31	0.0001346305	South America
South America|hCoV-19/Brazil/RJ-477i/2020|EPI ISL 427301|B.1.1|Brazil|2020-03-11	South America|hCoV-19/Colombia/MAG-INS-95839/2020|EPI ISL 498166|B.1.255|Colombia|2020-03-31	0.0002356373	South America
South America|hCoV-19/Peru/LIM-INS-011/2020|EPI ISL 489988|A.2|Peru|2020-03-11	South America|hCoV-19/Colombia/MAG-INS-95839/2020|EPI ISL 498166|B.1.255|Colombia|2020-03-31	0.0004745245	South America
South America|hCoV-19/Peru/LIM-INS-015/2020|EPI ISL 490209|B.1.5|Peru|2020-03-11	South America|hCoV-19/Colombia/MAG-INS-95839/2020|EPI ISL 498166|B.1.255|Colombia|2020-03-31	0.0003050333	South America
South America|hCoV-19/Peru/LIM-INS-006/2020|EPI ISL 489838|B.1.1|Peru|2020-03-11	South America|hCoV-19/Colombia/MAG-INS-95839/2020|EPI ISL 498166|B.1.255|Colombia|2020-03-31	0.0002372201	South America
South America|hCoV-19/Chile/RM-ISPCH-15/2020|EPI ISL 445258|A.2|Chile|2020-03-11	South America|hCoV-19/Colombia/MAG-INS-95839/2020|EPI ISL 498166|B.1.255|Colombia|2020-03-31	0.0004713617	South America
South America|hCoV-19/Chile/RM-ISPCH-17/2020|EPI ISL 445260|A.2|Chile|2020-03-11	South America|hCoV-19/Colombia/MAG-INS-95839/2020|EPI ISL 498166|B.1.255|Colombia|2020-03-31	0.0005387228	South America
South America|hCoV-19/Chile/RM-ISPCH-20/2020|EPI ISL 445263|B.1.5|Chile|2020-03-11	South America|hCoV-19/Colombia/MAG-INS-95839/2020|EPI ISL 498166|B.1.255|Colombia|2020-03-31	0.0001346367	South America
South America|hCoV-19/Brazil/MG-CV12/2020|EPI ISL 429674|B.1|Brazil|2020-03-11	South America|hCoV-19/Colombia/MAG-INS-95839/2020|EPI ISL 498166|B.1.255|Colombia|2020-03-31	0.0001414866	South America
South America|hCoV-19/Chile/BI-ISPCH-2/2020|EPI ISL 445331|B.1.1|Chile|2020-03-12	South America|hCoV-19/Colombia/MAG-INS-95839/2020|EPI ISL 498166|B.1.255|Colombia|2020-03-31	0.0002356371	South America
South America|hCoV-19/Chile/BI-ISPCH-2-2/2020|EPI ISL 445333|B.1.5|Chile|2020-03-12	South America|hCoV-19/Colombia/MAG-INS-95839/2020|EPI ISL 498166|B.1.255|Colombia|2020-03-31	0.0001682883	South America
South America|hCoV-19/Chile/RM-ISPCH-21/2020|EPI ISL 445264|B.1.1.10|Chile|2020-03-12	South America|hCoV-19/Colombia/MAG-INS-95839/2020|EPI ISL 498166|B.1.255|Colombia|2020-03-31	0.0003029758	South America
South America|hCoV-19/Brazil/SE-6535/2020|EPI ISL 541375|B.1.5|Brazil|2020-03-12	South America|hCoV-19/Colombia/MAG-INS-95839/2020|EPI ISL 498166|B.1.255|Colombia|2020-03-31	0.0001682962	South America
South America|hCoV-19/Brazil/SC-770/2020|EPI ISL 541370|B.1.1.33|Brazil|2020-03-12	South America|hCoV-19/Colombia/MAG-INS-95839/2020|EPI ISL 498166|B.1.255|Colombia|2020-03-31	0.0003029859	South America
South America|hCoV-19/Chile/ML-CMM-25343/2020|EPI ISL 459863|A|Chile|2020-03-12	South America|hCoV-19/Colombia/MAG-INS-95839/2020|EPI ISL 498166|B.1.255|Colombia|2020-03-31	0.0003029663	South America
South America|hCoV-19/Colombia/DC-INS-79190/2020|EPI ISL 456120|B.1.5|Colombia|2020-03-12	South America|hCoV-19/Colombia/MAG-INS-95839/2020|EPI ISL 498166|B.1.255|Colombia|2020-03-31	0.0001694574	South America
South America|hCoV-19/Brazil/UN-HIAE-SP03/2020|EPI ISL 486427|B.1.1.33|Brazil|2020-03-13	South America|hCoV-19/Colombia/MAG-INS-95839/2020|EPI ISL 498166|B.1.255|Colombia|2020-03-31	0.0003703106	South America
South America|hCoV-19/Peru/LIM-INS-150/2020|EPI ISL 536545|B|Peru|2020-03-13	South America|hCoV-19/Colombia/MAG-INS-95839/2020|EPI ISL 498166|B.1.255|Colombia|2020-03-31	0.0003703182	South America
South America|hCoV-19/Chile/BI-ISPCH-1/2020|EPI ISL 445271|B.1.1|Chile|2020-03-13	South America|hCoV-19/Colombia/MAG-INS-95839/2020|EPI ISL 498166|B.1.255|Colombia|2020-03-31	0.0002356373	South America
South America|hCoV-19/Aruba/AW-RIVM-10101/2020|EPI ISL 547445|B.40|Aruba|2020-03-13	South America|hCoV-19/Colombia/MAG-INS-95839/2020|EPI ISL 498166|B.1.255|Colombia|2020-03-31	0.0004376797	South America
South America|hCoV-19/Brazil/MG-CV6/2020|EPI ISL 429669|B.1|Brazil|2020-03-13	South America|hCoV-19/Colombia/MAG-INS-95839/2020|EPI ISL 498166|B.1.255|Colombia|2020-03-31	0.0001346179	South America
South America|hCoV-19/Brazil/DF-615i/2020|EPI ISL 427294|B.1.1.33|Brazil|2020-03-13	South America|hCoV-19/Colombia/MAG-INS-95839/2020|EPI ISL 498166|B.1.255|Colombia|2020-03-31	0.0002692988	South America
South America|hCoV-19/Brazil/SC-771/2020|EPI ISL 541371|B.1.5|Brazil|2020-03-13	South America|hCoV-19/Colombia/MAG-INS-95839/2020|EPI ISL 498166|B.1.255|Colombia|2020-03-31	0.0001347002	South America
South America|hCoV-19/Peru/LAM-INS-073/2020|EPI ISL 523994|B.1.1|Peru|2020-03-13	South America|hCoV-19/Colombia/MAG-INS-95839/2020|EPI ISL 498166|B.1.255|Colombia|2020-03-31	0.0003050109	South America
South America|hCoV-19/Peru/CAJ-INS-061/2020|EPI ISL 517770|B.1.1.1|Peru|2020-03-13	South America|hCoV-19/Colombia/MAG-INS-95839/2020|EPI ISL 498166|B.1.255|Colombia|2020-03-31	0.0003389290	South America
South America|hCoV-19/Brazil/DF-0001/2020|EPI ISL 426580|B.1.1|Brazil|2020-03-13	South America|hCoV-19/Colombia/MAG-INS-95839/2020|EPI ISL 498166|B.1.255|Colombia|2020-03-31	0.0002370193	South America
South America|hCoV-19/Brazil/GO-0207/2020|EPI ISL 470574|B.40|Brazil|2020-03-13	South America|hCoV-19/Colombia/MAG-INS-95839/2020|EPI ISL 498166|B.1.255|Colombia|2020-03-31	0.0004107642	South America
South America|hCoV-19/Brazil/MG-CV8/2020|EPI ISL 429671|B.1.1|Brazil|2020-03-13	South America|hCoV-19/Colombia/MAG-INS-95839/2020|EPI ISL 498166|B.1.255|Colombia|2020-03-31	0.0004484392	South America
South America|hCoV-19/Chile/MA-ISPCH-1/2020|EPI ISL 445268|B.1.98|Chile|2020-03-14	South America|hCoV-19/Colombia/MAG-INS-95839/2020|EPI ISL 498166|B.1.255|Colombia|2020-03-31	0.0001346242	South America
South America|hCoV-19/Brazil/RN-IEC-162277/2020|EPI ISL 524798|B.1.1.33|Brazil|2020-03-14	South America|hCoV-19/Colombia/MAG-INS-95839/2020|EPI ISL 498166|B.1.255|Colombia|2020-03-31	0.0002692988	South America
South America|hCoV-19/Peru/LIM-INS-159/2020|EPI ISL 536552|B.1.1|Peru|2020-03-14	South America|hCoV-19/Colombia/MAG-INS-95839/2020|EPI ISL 498166|B.1.255|Colombia|2020-03-31	0.0002019651	South America
South America|hCoV-19/Peru/LIM-INS-147/2020|EPI ISL 536542|B.1.1|Peru|2020-03-14	South America|hCoV-19/Colombia/MAG-INS-95839/2020|EPI ISL 498166|B.1.255|Colombia|2020-03-31	0.0002692988	South America
South America|hCoV-19/Chile/RM-CMM-23741/2020|EPI ISL 468752|B.1.1.33|Chile|2020-03-14	South America|hCoV-19/Colombia/MAG-INS-95839/2020|EPI ISL 498166|B.1.255|Colombia|2020-03-31	0.0002692988	South America
South America|hCoV-19/Chile/AR-ISPCH-1/2020|EPI ISL 445270|B.1.1|Chile|2020-03-14	South America|hCoV-19/Colombia/MAG-INS-95839/2020|EPI ISL 498166|B.1.255|Colombia|2020-03-31	0.0002693184	South America
South America|hCoV-19/Chile/VS-ISPCH-2/2020|EPI ISL 445285|B.1.255|Chile|2020-03-14	South America|hCoV-19/Colombia/MAG-INS-95839/2020|EPI ISL 498166|B.1.255|Colombia|2020-03-31	0.0000336534	South America
South America|hCoV-19/Chile/RM-ISPCH-24/2020|EPI ISL 445303|B|Chile|2020-03-14	South America|hCoV-19/Colombia/MAG-INS-95839/2020|EPI ISL 498166|B.1.255|Colombia|2020-03-31	0.0003703432	South America
South America|hCoV-19/Colombia/ATL-INS-79743/2020|EPI ISL 456145|B.1.5|Colombia|2020-03-14	South America|hCoV-19/Colombia/MAG-INS-95839/2020|EPI ISL 498166|B.1.255|Colombia|2020-03-31	0.0001359544	South America
South America|hCoV-19/Brazil/MG-0211/2020|EPI ISL 470578|B.1.1|Brazil|2020-03-14	South America|hCoV-19/Colombia/MAG-INS-95839/2020|EPI ISL 498166|B.1.255|Colombia|2020-03-31	0.0002420336	South America
South America|hCoV-19/Colombia/VAC-INS-79773/2020|EPI ISL 456134|B.1.5|Colombia|2020-03-14	South America|hCoV-19/Colombia/MAG-INS-95839/2020|EPI ISL 498166|B.1.255|Colombia|2020-03-31	0.0001386157	South America
South America|hCoV-19/Colombia/VAC-INS-79779/2020|EPI ISL 456135|B.1.5|Colombia|2020-03-14	South America|hCoV-19/Colombia/MAG-INS-95839/2020|EPI ISL 498166|B.1.255|Colombia|2020-03-31	0.0001388227	South America
South America|hCoV-19/Brazil/MG-0212/2020|EPI ISL 470579|B.1.5|Brazil|2020-03-14	South America|hCoV-19/Colombia/MAG-INS-95839/2020|EPI ISL 498166|B.1.255|Colombia|2020-03-31	0.0001060961	South America
South America|hCoV-19/Brazil/CE-L10-CD171/2020|EPI ISL 476184|B.1.5|Brazil|2020-03-14	South America|hCoV-19/Colombia/MAG-INS-95839/2020|EPI ISL 498166|B.1.255|Colombia|2020-03-31	0.0001780948	South America
South America|hCoV-19/Colombia/VAC-INS-79929/2020|EPI ISL 456136|B.1|Colombia|2020-03-14	South America|hCoV-19/Colombia/MAG-INS-95839/2020|EPI ISL 498166|B.1.255|Colombia|2020-03-31	0.0002119056	South America
South America|hCoV-19/Chile/BI-CMM-25338/2020|EPI ISL 468760|B.1.1|Chile|2020-03-15	South America|hCoV-19/Colombia/MAG-INS-95839/2020|EPI ISL 498166|B.1.255|Colombia|2020-03-31	0.0002356374	South America
South America|hCoV-19/Chile/LI-ISPCH-3/2020|EPI ISL 445275|B.1.1|Chile|2020-03-15	South America|hCoV-19/Colombia/MAG-INS-95839/2020|EPI ISL 498166|B.1.255|Colombia|2020-03-31	0.0002693184	South America
South America|hCoV-19/Colombia/VAC-INS-79965/2020|EPI ISL 456150|B.1.5|Colombia|2020-03-15	South America|hCoV-19/Colombia/MAG-INS-95839/2020|EPI ISL 498166|B.1.255|Colombia|2020-03-31	0.0002019599	South America
South America|hCoV-19/Chile/RM-CMM-27991/2020|EPI ISL 459857|B.1.5|Chile|2020-03-15	South America|hCoV-19/Colombia/MAG-INS-95839/2020|EPI ISL 498166|B.1.255|Colombia|2020-03-31	0.0001346277	South America
South America|hCoV-19/Chile/LI-ISPCH-2/2020|EPI ISL 445274|B|Chile|2020-03-15	South America|hCoV-19/Colombia/MAG-INS-95839/2020|EPI ISL 498166|B.1.255|Colombia|2020-03-31	0.0002693064	South America
South America|hCoV-19/Chile/LI-ISPCH-4/2020|EPI ISL 445276|B.1.1|Chile|2020-03-15	South America|hCoV-19/Colombia/MAG-INS-95839/2020|EPI ISL 498166|B.1.255|Colombia|2020-03-31	0.0002693275	South America
South America|hCoV-19/Chile/MA-ISPCH-2/2020|EPI ISL 445269|B.1.98|Chile|2020-03-15	South America|hCoV-19/Colombia/MAG-INS-95839/2020|EPI ISL 498166|B.1.255|Colombia|2020-03-31	0.0001346287	South America
South America|hCoV-19/Chile/VS-ISPCH-1/2020|EPI ISL 445272|B.1.5|Chile|2020-03-15	South America|hCoV-19/Colombia/MAG-INS-95839/2020|EPI ISL 498166|B.1.255|Colombia|2020-03-31	0.0001346287	South America
South America|hCoV-19/Colombia/SAN-INS-80123/2020|EPI ISL 456149|B.1.1|Colombia|2020-03-15	South America|hCoV-19/Colombia/MAG-INS-95839/2020|EPI ISL 498166|B.1.255|Colombia|2020-03-31	0.0002357344	South America
South America|hCoV-19/Brazil/RJ-MD63-1b/2020|EPI ISL 528638|B.1.1.33|Brazil|2020-03-16	South America|hCoV-19/Colombia/MAG-INS-95839/2020|EPI ISL 498166|B.1.255|Colombia|2020-03-31	0.0002692988	South America
South America|hCoV-19/Chile/LI-ISPCH-1/2020|EPI ISL 445273|B.1.5|Chile|2020-03-16	South America|hCoV-19/Colombia/MAG-INS-95839/2020|EPI ISL 498166|B.1.255|Colombia|2020-03-31	0.0002019599	South America
South America|hCoV-19/Chile/LI-ISPCH-5/2020|EPI ISL 445277|B.1.1|Chile|2020-03-16	South America|hCoV-19/Colombia/MAG-INS-95839/2020|EPI ISL 498166|B.1.255|Colombia|2020-03-31	0.0002693184	South America
South America|hCoV-19/Chile/RM-ISPCH-26/2020|EPI ISL 445305|B.1|Chile|2020-03-16	South America|hCoV-19/Colombia/MAG-INS-95839/2020|EPI ISL 498166|B.1.255|Colombia|2020-03-31	0.0002356252	South America
South America|hCoV-19/Chile/RM-ISPCH-28/2020|EPI ISL 445307|B.1|Chile|2020-03-16	South America|hCoV-19/Colombia/MAG-INS-95839/2020|EPI ISL 498166|B.1.255|Colombia|2020-03-31	0.0002019599	South America
South America|hCoV-19/Chile/LI-ISPCH-6/2020|EPI ISL 445278|B.1.5|Chile|2020-03-16	South America|hCoV-19/Colombia/MAG-INS-95839/2020|EPI ISL 498166|B.1.255|Colombia|2020-03-31	0.0001682883	South America
South America|hCoV-19/Brazil/RJ-MD63-1a/2020|EPI ISL 528637|B.1.1.33|Brazil|2020-03-16	South America|hCoV-19/Colombia/MAG-INS-95839/2020|EPI ISL 498166|B.1.255|Colombia|2020-03-31	0.0003366629	South America
South America|hCoV-19/Peru/LIM-INS-143/2020|EPI ISL 536538|B.1.1.1|Peru|2020-03-16	South America|hCoV-19/Colombia/MAG-INS-95839/2020|EPI ISL 498166|B.1.255|Colombia|2020-03-31	0.0004040136	South America
South America|hCoV-19/Brazil/MG-CV21/2020|EPI ISL 429681|B.1|Brazil|2020-03-16	South America|hCoV-19/Colombia/MAG-INS-95839/2020|EPI ISL 498166|B.1.255|Colombia|2020-03-31	0.0000673060	South America
South America|hCoV-19/Chile/RM-ISPCH-30/2020|EPI ISL 445309|B.1.5|Chile|2020-03-16	South America|hCoV-19/Colombia/MAG-INS-95839/2020|EPI ISL 498166|B.1.255|Colombia|2020-03-31	0.0001346277	South America
South America|hCoV-19/Brazil/AM-02/2020|EPI ISL 417034|A.2|Brazil|2020-03-16	South America|hCoV-19/Colombia/MAG-INS-95839/2020|EPI ISL 498166|B.1.255|Colombia|2020-03-31	0.0005387046	South America
South America|hCoV-19/Brazil/MG-CV16/2020|EPI ISL 429676|B.1.1|Brazil|2020-03-16	South America|hCoV-19/Colombia/MAG-INS-95839/2020|EPI ISL 498166|B.1.255|Colombia|2020-03-31	0.0003375905	South America
South America|hCoV-19/Peru/LAM-INS-071/2020|EPI ISL 523954|B.1.1.1|Peru|2020-03-16	South America|hCoV-19/Colombia/MAG-INS-95839/2020|EPI ISL 498166|B.1.255|Colombia|2020-03-31	0.0003385847	South America
South America|hCoV-19/Peru/ANC-INS-066/2020|EPI ISL 516987|B.1.1.1|Peru|2020-03-16	South America|hCoV-19/Colombia/MAG-INS-95839/2020|EPI ISL 498166|B.1.255|Colombia|2020-03-31	0.0003389175	South America
South America|hCoV-19/Chile/RM-ISPCH-29/2020|EPI ISL 445308|B.1.5|Chile|2020-03-16	South America|hCoV-19/Colombia/MAG-INS-95839/2020|EPI ISL 498166|B.1.255|Colombia|2020-03-31	0.0001346323	South America
South America|hCoV-19/Brazil/PR-5619/2020|EPI ISL 541342|B.1|Brazil|2020-03-16	South America|hCoV-19/Colombia/MAG-INS-95839/2020|EPI ISL 498166|B.1.255|Colombia|2020-03-31	0.0002019683	South America
South America|hCoV-19/Colombia/RIS-INS-80245/2020|EPI ISL 456155|B.1.5|Colombia|2020-03-16	South America|hCoV-19/Colombia/MAG-INS-95839/2020|EPI ISL 498166|B.1.255|Colombia|2020-03-31	0.0002020007	South America
South America|hCoV-19/Colombia/VAC-INS-79943/2020|EPI ISL 456138|B.1.5|Colombia|2020-03-16	South America|hCoV-19/Colombia/MAG-INS-95839/2020|EPI ISL 498166|B.1.255|Colombia|2020-03-31	0.0002029254	South America
South America|hCoV-19/Colombia/BOL-INS-80191/2020|EPI ISL 456122|B.1|Colombia|2020-03-16	South America|hCoV-19/Colombia/MAG-INS-95839/2020|EPI ISL 498166|B.1.255|Colombia|2020-03-31	0.0001033894	South America
South America|hCoV-19/Peru/LIM-INS-141/2020|EPI ISL 536536|B|Peru|2020-03-16	South America|hCoV-19/Colombia/MAG-INS-95839/2020|EPI ISL 498166|B.1.255|Colombia|2020-03-31	0.0003450132	South America
South America|hCoV-19/Brazil/RJ-L10-CD158/2020|EPI ISL 476180|B.1.1.33|Brazil|2020-03-16	South America|hCoV-19/Colombia/MAG-INS-95839/2020|EPI ISL 498166|B.1.255|Colombia|2020-03-31	0.0002806724	South America
South America|hCoV-19/Brazil/RJ-L10-CD154/2020|EPI ISL 476178|B.1.1.33|Brazil|2020-03-16	South America|hCoV-19/Colombia/MAG-INS-95839/2020|EPI ISL 498166|B.1.255|Colombia|2020-03-31	0.0003538902	South America
South America|hCoV-19/Brazil/RS-L11-CD180/2020|EPI ISL 476192|B.1.1.33|Brazil|2020-03-16	South America|hCoV-19/Colombia/MAG-INS-95839/2020|EPI ISL 498166|B.1.255|Colombia|2020-03-31	0.0002830851	South America
South America|hCoV-19/Brazil/MG-CV19/2020|EPI ISL 429679|B.1.1|Brazil|2020-03-16	South America|hCoV-19/Colombia/MAG-INS-95839/2020|EPI ISL 498166|B.1.255|Colombia|2020-03-31	0.0003567754	South America
South America|hCoV-19/Chile/MA-ISPCH-3/2020|EPI ISL 445280|B.1.98|Chile|2020-03-17	South America|hCoV-19/Colombia/MAG-INS-95839/2020|EPI ISL 498166|B.1.255|Colombia|2020-03-31	0.0001346241	South America
South America|hCoV-19/Brazil/MG-CV31/2020|EPI ISL 429687|B.1|Brazil|2020-03-17	South America|hCoV-19/Colombia/MAG-INS-95839/2020|EPI ISL 498166|B.1.255|Colombia|2020-03-31	0.0002356472	South America
South America|hCoV-19/Chile/RM-CMM-26639/2020|EPI ISL 459858|A.2|Chile|2020-03-17	South America|hCoV-19/Colombia/MAG-INS-95839/2020|EPI ISL 498166|B.1.255|Colombia|2020-03-31	0.0005387186	South America
South America|hCoV-19/Chile/RM-ISPCH-35/2020|EPI ISL 445314|B.1|Chile|2020-03-17	South America|hCoV-19/Colombia/MAG-INS-95839/2020|EPI ISL 498166|B.1.255|Colombia|2020-03-31	0.0001682962	South America
South America|hCoV-19/Peru/LIM-INS-138/2020|EPI ISL 536533|B.1.1|Peru|2020-03-17	South America|hCoV-19/Colombia/MAG-INS-95839/2020|EPI ISL 498166|B.1.255|Colombia|2020-03-31	0.0002356312	South America
South America|hCoV-19/Brazil/MG-CV32/2020|EPI ISL 429688|B.1.1|Brazil|2020-03-17	South America|hCoV-19/Colombia/MAG-INS-95839/2020|EPI ISL 498166|B.1.255|Colombia|2020-03-31	0.0003029962	South America
South America|hCoV-19/Peru/LIM-INS-139/2020|EPI ISL 536534|B.1.1|Peru|2020-03-17	South America|hCoV-19/Colombia/MAG-INS-95839/2020|EPI ISL 498166|B.1.255|Colombia|2020-03-31	0.0002356373	South America
South America|hCoV-19/Chile/RM-ISPCH-38/2020|EPI ISL 445317|B.1.1|Chile|2020-03-17	South America|hCoV-19/Colombia/MAG-INS-95839/2020|EPI ISL 498166|B.1.255|Colombia|2020-03-31	0.0002019651	South America
South America|hCoV-19/Brazil/AP-IEC-161167/2020|EPI ISL 450873|B.1.1.33|Brazil|2020-03-17	South America|hCoV-19/Colombia/MAG-INS-95839/2020|EPI ISL 498166|B.1.255|Colombia|2020-03-31	0.0002692988	South America
South America|hCoV-19/Chile/RM-ISPCH-41/2020|EPI ISL 445320|B.1.5|Chile|2020-03-17	South America|hCoV-19/Colombia/MAG-INS-95839/2020|EPI ISL 498166|B.1.255|Colombia|2020-03-31	0.0001346277	South America
South America|hCoV-19/Aruba/AW-RIVM-10113/2020|EPI ISL 547446|B.1|Aruba|2020-03-17	South America|hCoV-19/Colombia/MAG-INS-95839/2020|EPI ISL 498166|B.1.255|Colombia|2020-03-31	0.0001346179	South America
South America|hCoV-19/Brazil/PR-5618/2020|EPI ISL 541341|B.1|Brazil|2020-03-17	South America|hCoV-19/Colombia/MAG-INS-95839/2020|EPI ISL 498166|B.1.255|Colombia|2020-03-31	0.0001346287	South America
South America|hCoV-19/Brazil/PR-5617/2020|EPI ISL 541340|B.1|Brazil|2020-03-17	South America|hCoV-19/Colombia/MAG-INS-95839/2020|EPI ISL 498166|B.1.255|Colombia|2020-03-31	0.0002356392	South America
South America|hCoV-19/Peru/JUN-INS-074/2020|EPI ISL 524471|B.1.255|Peru|2020-03-17	South America|hCoV-19/Colombia/MAG-INS-95839/2020|EPI ISL 498166|B.1.255|Colombia|2020-03-31	0.0000677597	South America
South America|hCoV-19/Chile/RM-ISPCH-32/2020|EPI ISL 445311|B.1.5|Chile|2020-03-17	South America|hCoV-19/Colombia/MAG-INS-95839/2020|EPI ISL 498166|B.1.255|Colombia|2020-03-31	0.0001346288	South America
South America|hCoV-19/Chile/RM-CMM-25669/2020|EPI ISL 459862|B.1.5|Chile|2020-03-17	South America|hCoV-19/Colombia/MAG-INS-95839/2020|EPI ISL 498166|B.1.255|Colombia|2020-03-31	0.0001009693	South America
South America|hCoV-19/Chile/RM-ISPCH-42/2020|EPI ISL 445321|B.1.1|Chile|2020-03-17	South America|hCoV-19/Colombia/MAG-INS-95839/2020|EPI ISL 498166|B.1.255|Colombia|2020-03-31	0.0002019720	South America
South America|hCoV-19/Chile/RM-ISPCH-34/2020|EPI ISL 445313|B.1.5|Chile|2020-03-17	South America|hCoV-19/Colombia/MAG-INS-95839/2020|EPI ISL 498166|B.1.255|Colombia|2020-03-31	0.0001682940	South America
South America|hCoV-19/Chile/BI-ISPCH-1-2/2020|EPI ISL 445281|B.1.1|Chile|2020-03-17	South America|hCoV-19/Colombia/MAG-INS-95839/2020|EPI ISL 498166|B.1.255|Colombia|2020-03-31	0.0002356453	South America
South America|hCoV-19/Chile/RM-ISPCH-33/2020|EPI ISL 445312|B.1.5|Chile|2020-03-17	South America|hCoV-19/Colombia/MAG-INS-95839/2020|EPI ISL 498166|B.1.255|Colombia|2020-03-31	0.0001346322	South America
South America|hCoV-19/Peru/LIM-INS-148/2020|EPI ISL 536543|B.1.8|Peru|2020-03-17	South America|hCoV-19/Colombia/MAG-INS-95839/2020|EPI ISL 498166|B.1.255|Colombia|2020-03-31	0.0001347547	South America
South America|hCoV-19/Peru/LIM-INS-136/2020|EPI ISL 536531|B.1|Peru|2020-03-17	South America|hCoV-19/Colombia/MAG-INS-95839/2020|EPI ISL 498166|B.1.255|Colombia|2020-03-31	0.0001688544	South America
South America|hCoV-19/Uruguay/UY-NYUMC850/2020|EPI ISL 457946|A.2|Uruguay|2020-03-17	South America|hCoV-19/Colombia/MAG-INS-95839/2020|EPI ISL 498166|B.1.255|Colombia|2020-03-31	0.0005442845	South America
South America|hCoV-19/Peru/LIM-INS-149/2020|EPI ISL 536544|B.1.5|Peru|2020-03-17	South America|hCoV-19/Colombia/MAG-INS-95839/2020|EPI ISL 498166|B.1.255|Colombia|2020-03-31	0.0002032374	South America
South America|hCoV-19/Brazil/MG-CV26/2020|EPI ISL 429684|B.1.1|Brazil|2020-03-17	South America|hCoV-19/Colombia/MAG-INS-95839/2020|EPI ISL 498166|B.1.255|Colombia|2020-03-31	0.0003755201	South America
South America|hCoV-19/Colombia/VAC-INS-81251/2020|EPI ISL 456139|B.1.1|Colombia|2020-03-17	South America|hCoV-19/Colombia/MAG-INS-95839/2020|EPI ISL 498166|B.1.255|Colombia|2020-03-31	0.0002053514	South America
South America|hCoV-19/Colombia/ANT-INS-80370/2020|EPI ISL 456118|B.1.5|Colombia|2020-03-17	South America|hCoV-19/Colombia/MAG-INS-95839/2020|EPI ISL 498166|B.1.255|Colombia|2020-03-31	0.0001381943	South America
South America|hCoV-19/Brazil/MG-CV33/2020|EPI ISL 429689|B.1.1|Brazil|2020-03-17	South America|hCoV-19/Colombia/MAG-INS-95839/2020|EPI ISL 498166|B.1.255|Colombia|2020-03-31	0.0003137056	South America
South America|hCoV-19/Brazil/SP-L11-CD185-2/2020|EPI ISL 476196|B.1|Brazil|2020-03-17	South America|hCoV-19/Colombia/MAG-INS-95839/2020|EPI ISL 498166|B.1.255|Colombia|2020-03-31	0.0001069531	South America
South America|hCoV-19/Brazil/MG-0214/2020|EPI ISL 470580|B.1.1.33|Brazil|2020-03-17	South America|hCoV-19/Colombia/MAG-INS-95839/2020|EPI ISL 498166|B.1.255|Colombia|2020-03-31	0.0003516305	South America
South America|hCoV-19/Colombia/CAU-INS-80705/2020|EPI ISL 456124|B.1|Colombia|2020-03-17	South America|hCoV-19/Colombia/MAG-INS-95839/2020|EPI ISL 498166|B.1.255|Colombia|2020-03-31	0.0000706881	South America
South America|hCoV-19/Aruba/AW-RIVM-10114/2020|EPI ISL 547447|B.1|Aruba|2020-03-18	South America|hCoV-19/Colombia/MAG-INS-95839/2020|EPI ISL 498166|B.1.255|Colombia|2020-03-31	0.0001009612	South America
South America|hCoV-19/Chile/RM-ISPCH-65/2020|EPI ISL 445361|B.1.1|Chile|2020-03-18	South America|hCoV-19/Colombia/MAG-INS-95839/2020|EPI ISL 498166|B.1.255|Colombia|2020-03-31	0.0002356312	South America
South America|hCoV-19/Peru/LIM-INS-145/2020|EPI ISL 536540|A.2|Peru|2020-03-18	South America|hCoV-19/Colombia/MAG-INS-95839/2020|EPI ISL 498166|B.1.255|Colombia|2020-03-31	0.0005050244	South America
South America|hCoV-19/Peru/LIM-INS-130/2020|EPI ISL 536527|B.1.1.1|Peru|2020-03-18	South America|hCoV-19/Colombia/MAG-INS-95839/2020|EPI ISL 498166|B.1.255|Colombia|2020-03-31	0.0003366473	South America
South America|hCoV-19/Brazil/SP02cc/2020|EPI ISL 450506|B|Brazil|2020-03-18	South America|hCoV-19/Colombia/MAG-INS-95839/2020|EPI ISL 498166|B.1.255|Colombia|2020-03-31	0.0004376887	South America
South America|hCoV-19/Argentina/C1374/2020|EPI ISL 420599|B.1.255|Argentina|2020-03-18	South America|hCoV-19/Colombia/MAG-INS-95839/2020|EPI ISL 498166|B.1.255|Colombia|2020-03-31	0.0001009612	South America
South America|hCoV-19/Brazil/AC-IEC-162535/2020|EPI ISL 458139|B.1.1.33|Brazil|2020-03-18	South America|hCoV-19/Colombia/MAG-INS-95839/2020|EPI ISL 498166|B.1.255|Colombia|2020-03-31	0.0003366542	South America
South America|hCoV-19/Brazil/SP-624/2020|EPI ISL 515527|B.1.1.33|Brazil|2020-03-18	South America|hCoV-19/Colombia/MAG-INS-95839/2020|EPI ISL 498166|B.1.255|Colombia|2020-03-31	0.0002692988	South America
South America|hCoV-19/Peru/LIM-INS-161/2020|EPI ISL 536554|B.1.1|Peru|2020-03-18	South America|hCoV-19/Colombia/MAG-INS-95839/2020|EPI ISL 498166|B.1.255|Colombia|2020-03-31	0.0002693184	South America
South America|hCoV-19/Peru/ARE-INS-072/2020|EPI ISL 523979|B.1.1|Peru|2020-03-18	South America|hCoV-19/Colombia/MAG-INS-95839/2020|EPI ISL 498166|B.1.255|Colombia|2020-03-31	0.0002372263	South America
South America|hCoV-19/Peru/LIM-INS-158/2020|EPI ISL 536551|B.1.5|Peru|2020-03-18	South America|hCoV-19/Colombia/MAG-INS-95839/2020|EPI ISL 498166|B.1.255|Colombia|2020-03-31	0.0001682997	South America
South America|hCoV-19/Colombia/RIS-INS-81402/2020|EPI ISL 497736|B.1|Colombia|2020-03-18	South America|hCoV-19/Colombia/MAG-INS-95839/2020|EPI ISL 498166|B.1.255|Colombia|2020-03-31	0.0001009612	South America
South America|hCoV-19/Peru/LIM-INS-144/2020|EPI ISL 536539|A.2|Peru|2020-03-18	South America|hCoV-19/Colombia/MAG-INS-95839/2020|EPI ISL 498166|B.1.255|Colombia|2020-03-31	0.0005055009	South America
South America|hCoV-19/Colombia/NSA-INS-80656/2020|EPI ISL 456126|B.1.5|Colombia|2020-03-18	South America|hCoV-19/Colombia/MAG-INS-95839/2020|EPI ISL 498166|B.1.255|Colombia|2020-03-31	0.0001693369	South America
South America|hCoV-19/Peru/JUN-INS-153/2020|EPI ISL 536546|B.1.5|Peru|2020-03-18	South America|hCoV-19/Colombia/MAG-INS-95839/2020|EPI ISL 498166|B.1.255|Colombia|2020-03-31	0.0004802362	South America
South America|hCoV-19/Brazil/SC-0243/2020|EPI ISL 470652|B.1.1|Brazil|2020-03-18	South America|hCoV-19/Colombia/MAG-INS-95839/2020|EPI ISL 498166|B.1.255|Colombia|2020-03-31	0.0002420167	South America
South America|hCoV-19/Brazil/GO-0208/2020|EPI ISL 470575|B.1.22|Brazil|2020-03-18	South America|hCoV-19/Colombia/MAG-INS-95839/2020|EPI ISL 498166|B.1.255|Colombia|2020-03-31	0.0001395969	South America
South America|hCoV-19/Peru/LIM-INS-157/2020|EPI ISL 536550|B.1.1|Peru|2020-03-19	South America|hCoV-19/Colombia/MAG-INS-95839/2020|EPI ISL 498166|B.1.255|Colombia|2020-03-31	0.0002356372	South America
South America|hCoV-19/Chile/MA-ISPCH-5/2020|EPI ISL 445283|B.1|Chile|2020-03-19	South America|hCoV-19/Colombia/MAG-INS-95839/2020|EPI ISL 498166|B.1.255|Colombia|2020-03-31	0.0001009612	South America
South America|hCoV-19/Peru/LIM-INS-155/2020|EPI ISL 536548|B.1.255|Peru|2020-03-19	South America|hCoV-19/Colombia/MAG-INS-95839/2020|EPI ISL 498166|B.1.255|Colombia|2020-03-31	0.0000336522	South America
South America|hCoV-19/Chile/VS-ISPCH-3/2020|EPI ISL 445286|B.1|Chile|2020-03-19	South America|hCoV-19/Colombia/MAG-INS-95839/2020|EPI ISL 498166|B.1.255|Colombia|2020-03-31	0.0001346179	South America
South America|hCoV-19/Colombia/VAC-INS-82320/2020|EPI ISL 456151|B.1|Colombia|2020-03-19	South America|hCoV-19/Colombia/MAG-INS-95839/2020|EPI ISL 498166|B.1.255|Colombia|2020-03-31	0.0001009612	South America
South America|hCoV-19/Peru/JUN-UPCH-0118/2020|EPI ISL 568515|B.1.255|Peru|2020-03-19	South America|hCoV-19/Colombia/MAG-INS-95839/2020|EPI ISL 498166|B.1.255|Colombia|2020-03-31	0.0000673060	South America
South America|hCoV-19/Brazil/RJ-LVM161-2/2020|EPI ISL 528539|A.2|Brazil|2020-03-19	South America|hCoV-19/Colombia/MAG-INS-95839/2020|EPI ISL 498166|B.1.255|Colombia|2020-03-31	0.0005050374	South America
South America|hCoV-19/Chile/MA-ISPCH-4/2020|EPI ISL 445282|B.1.5|Chile|2020-03-19	South America|hCoV-19/Colombia/MAG-INS-95839/2020|EPI ISL 498166|B.1.255|Colombia|2020-03-31	0.0001346242	South America
South America|hCoV-19/Brazil/PB-IEC-161853/2020|EPI ISL 524801|B.1.5|Brazil|2020-03-19	South America|hCoV-19/Colombia/MAG-INS-95839/2020|EPI ISL 498166|B.1.255|Colombia|2020-03-31	0.0002019547	South America
South America|hCoV-19/Chile/RM-ISPCH-45/2020|EPI ISL 445324|B.1.5|Chile|2020-03-19	South America|hCoV-19/Colombia/MAG-INS-95839/2020|EPI ISL 498166|B.1.255|Colombia|2020-03-31	0.0001346277	South America
South America|hCoV-19/Brazil/SE-6536/2020|EPI ISL 541376|B.1.1.33|Brazil|2020-03-19	South America|hCoV-19/Colombia/MAG-INS-95839/2020|EPI ISL 498166|B.1.255|Colombia|2020-03-31	0.0003029679	South America
South America|hCoV-19/Brazil/SE-6533/2020|EPI ISL 541374|B.1.1|Brazil|2020-03-19	South America|hCoV-19/Colombia/MAG-INS-95839/2020|EPI ISL 498166|B.1.255|Colombia|2020-03-31	0.0002693058	South America
South America|hCoV-19/Chile/RM-ISPCH-36/2020|EPI ISL 445315|B.1.1|Chile|2020-03-19	South America|hCoV-19/Colombia/MAG-INS-95839/2020|EPI ISL 498166|B.1.255|Colombia|2020-03-31	0.0002356453	South America
South America|hCoV-19/Chile/RM-ISPCH-39/2020|EPI ISL 445318|B|Chile|2020-03-19	South America|hCoV-19/Colombia/MAG-INS-95839/2020|EPI ISL 498166|B.1.255|Colombia|2020-03-31	0.0003703307	South America
South America|hCoV-19/Peru/LIM-INS-162/2020|EPI ISL 536555|B.1.1|Peru|2020-03-19	South America|hCoV-19/Colombia/MAG-INS-95839/2020|EPI ISL 498166|B.1.255|Colombia|2020-03-31	0.0002708004	South America
South America|hCoV-19/Chile/VS-CMM-28875/2020|EPI ISL 459864|B.1.1|Chile|2020-03-19	South America|hCoV-19/Colombia/MAG-INS-95839/2020|EPI ISL 498166|B.1.255|Colombia|2020-03-31	0.0002038519	South America
South America|hCoV-19/Brazil/SP-L7-CD67/2020|EPI ISL 476435|B.1.1.33|Brazil|2020-03-19	South America|hCoV-19/Colombia/MAG-INS-95839/2020|EPI ISL 498166|B.1.255|Colombia|2020-03-31	0.0003059543	South America
South America|hCoV-19/Peru/JUN-INS-154/2020|EPI ISL 536547|B.1|Peru|2020-03-19	South America|hCoV-19/Colombia/MAG-INS-95839/2020|EPI ISL 498166|B.1.255|Colombia|2020-03-31	0.0002725701	South America
South America|hCoV-19/Brazil/MG-0215/2020|EPI ISL 470581|B.1|Brazil|2020-03-19	South America|hCoV-19/Colombia/MAG-INS-95839/2020|EPI ISL 498166|B.1.255|Colombia|2020-03-31	0.0002053335	South America
South America|hCoV-19/Brazil/MG-0216/2020|EPI ISL 470582|B.1.1.33|Brazil|2020-03-19	South America|hCoV-19/Colombia/MAG-INS-95839/2020|EPI ISL 498166|B.1.255|Colombia|2020-03-31	0.0003423187	South America
South America|hCoV-19/Brazil/SP-L7-CD76/2020|EPI ISL 476443|B.1|Brazil|2020-03-19	South America|hCoV-19/Colombia/MAG-INS-95839/2020|EPI ISL 498166|B.1.255|Colombia|2020-03-31	0.0001369749	South America
South America|hCoV-19/Uruguay/UY-10/2020|EPI ISL 429257|B.31|Uruguay|2020-03-19	South America|hCoV-19/Colombia/MAG-INS-95839/2020|EPI ISL 498166|B.1.255|Colombia|2020-03-31	0.0005878281	South America
South America|hCoV-19/Brazil/PI-0239/2020|EPI ISL 470613|B.1.1.33|Brazil|2020-03-19	South America|hCoV-19/Colombia/MAG-INS-95839/2020|EPI ISL 498166|B.1.255|Colombia|2020-03-31	0.0002766165	South America
South America|hCoV-19/Brazil/SP-L11-CD200/2020|EPI ISL 476201|B.1.1.33|Brazil|2020-03-19	South America|hCoV-19/Colombia/MAG-INS-95839/2020|EPI ISL 498166|B.1.255|Colombia|2020-03-31	0.0002806724	South America
South America|hCoV-19/Brazil/SP-L9-CD122/2020|EPI ISL 476472|B.1.255|Brazil|2020-03-19	South America|hCoV-19/Colombia/MAG-INS-95839/2020|EPI ISL 498166|B.1.255|Colombia|2020-03-31	0.0000351829	South America
South America|hCoV-19/Colombia/VAC-INS-82307/2020|EPI ISL 456143|B.1|Colombia|2020-03-19	South America|hCoV-19/Colombia/MAG-INS-95839/2020|EPI ISL 498166|B.1.255|Colombia|2020-03-31	0.0001052719	South America
South America|hCoV-19/Brazil/RS-L10-CD175/2020|EPI ISL 476188|B.1.1.33|Brazil|2020-03-19	South America|hCoV-19/Colombia/MAG-INS-95839/2020|EPI ISL 498166|B.1.255|Colombia|2020-03-31	0.0002852858	South America
South America|hCoV-19/Chile/VS-ISPCH-4/2020|EPI ISL 445287|B.1.5|Chile|2020-03-19	South America|hCoV-19/Colombia/MAG-INS-95839/2020|EPI ISL 498166|B.1.255|Colombia|2020-03-31	0.0001009692	South America
South America|hCoV-19/Aruba/AW-RIVM-10115/2020|EPI ISL 547448|B.1|Aruba|2020-03-20	South America|hCoV-19/Colombia/MAG-INS-95839/2020|EPI ISL 498166|B.1.255|Colombia|2020-03-31	0.0001346242	South America
South America|hCoV-19/Brazil/PA-IEC-161548/2020|EPI ISL 450874|B.1.1.33|Brazil|2020-03-20	South America|hCoV-19/Colombia/MAG-INS-95839/2020|EPI ISL 498166|B.1.255|Colombia|2020-03-31	0.0002692988	South America
South America|hCoV-19/Peru/ARE-INS-164/2020|EPI ISL 536557|B.1.5|Peru|2020-03-20	South America|hCoV-19/Colombia/MAG-INS-95839/2020|EPI ISL 498166|B.1.255|Colombia|2020-03-31	0.0001346685	South America
South America|hCoV-19/Peru/LIM-UPCH-0011/2020|EPI ISL 529068|B.1.1.1|Peru|2020-03-20	South America|hCoV-19/Colombia/MAG-INS-95839/2020|EPI ISL 498166|B.1.255|Colombia|2020-03-31	0.0004714264	South America
South America|hCoV-19/Colombia/ANT-INS-82457/2020|EPI ISL 456146|B.1.5|Colombia|2020-03-20	South America|hCoV-19/Colombia/MAG-INS-95839/2020|EPI ISL 498166|B.1.255|Colombia|2020-03-31	0.0001346277	South America
South America|hCoV-19/Peru/ARE-INS-165/2020|EPI ISL 536558|B.1|Peru|2020-03-20	South America|hCoV-19/Colombia/MAG-INS-95839/2020|EPI ISL 498166|B.1.255|Colombia|2020-03-31	0.0002019547	South America
South America|hCoV-19/Chile/RM-ISPCH-69/2020|EPI ISL 445365|B.1|Chile|2020-03-20	South America|hCoV-19/Colombia/MAG-INS-95839/2020|EPI ISL 498166|B.1.255|Colombia|2020-03-31	0.0001009612	South America
South America|hCoV-19/Chile/MA-ISPCH-7/2020|EPI ISL 445288|B.1|Chile|2020-03-20	South America|hCoV-19/Colombia/MAG-INS-95839/2020|EPI ISL 498166|B.1.255|Colombia|2020-03-31	0.0001346214	South America
South America|hCoV-19/Peru/LIM-INS-156/2020|EPI ISL 536549|B.1.5|Peru|2020-03-20	South America|hCoV-19/Colombia/MAG-INS-95839/2020|EPI ISL 498166|B.1.255|Colombia|2020-03-31	0.0001346277	South America
South America|hCoV-19/Peru/ICA-INS-166/2020|EPI ISL 536559|B.1.1|Peru|2020-03-20	South America|hCoV-19/Colombia/MAG-INS-95839/2020|EPI ISL 498166|B.1.255|Colombia|2020-03-31	0.0002693184	South America
South America|hCoV-19/Peru/ARE-UPCH-0111/2020|EPI ISL 540988|B.1|Peru|2020-03-20	South America|hCoV-19/Colombia/MAG-INS-95839/2020|EPI ISL 498166|B.1.255|Colombia|2020-03-31	0.0002019547	South America
South America|hCoV-19/Brazil/RJ-763/2020|EPI ISL 427302|B.1.1.33|Brazil|2020-03-20	South America|hCoV-19/Colombia/MAG-INS-95839/2020|EPI ISL 498166|B.1.255|Colombia|2020-03-31	0.0002692988	South America
South America|hCoV-19/Brazil/SE-6530/2020|EPI ISL 541373|B.1.1|Brazil|2020-03-20	South America|hCoV-19/Colombia/MAG-INS-95839/2020|EPI ISL 498166|B.1.255|Colombia|2020-03-31	0.0002692989	South America
South America|hCoV-19/Brazil/MG-CV42/2020|EPI ISL 429695|B.1|Brazil|2020-03-20	South America|hCoV-19/Colombia/MAG-INS-95839/2020|EPI ISL 498166|B.1.255|Colombia|2020-03-31	0.0001349393	South America
South America|hCoV-19/Peru/ARE-UPCH-0110/2020|EPI ISL 540987|B.1.5|Peru|2020-03-20	South America|hCoV-19/Colombia/MAG-INS-95839/2020|EPI ISL 498166|B.1.255|Colombia|2020-03-31	0.0001346685	South America
South America|hCoV-19/Colombia/MAG-INS-81035/2020|EPI ISL 456125|B.1.255|Colombia|2020-03-20	South America|hCoV-19/Colombia/MAG-INS-95839/2020|EPI ISL 498166|B.1.255|Colombia|2020-03-31	0.0000679969	South America
South America|hCoV-19/Brazil/MG-0217/2020|EPI ISL 470583|B.1.1.33|Brazil|2020-03-20	South America|hCoV-19/Colombia/MAG-INS-95839/2020|EPI ISL 498166|B.1.255|Colombia|2020-03-31	0.0002795248	South America
South America|hCoV-19/Chile/RM-ISPCH-47/2020|EPI ISL 445326|B.1.5|Chile|2020-03-21	South America|hCoV-19/Colombia/MAG-INS-95839/2020|EPI ISL 498166|B.1.255|Colombia|2020-03-31	0.0001682882	South America
South America|hCoV-19/Chile/MA-ISPCH-14/2020|EPI ISL 445295|B.1.98|Chile|2020-03-21	South America|hCoV-19/Colombia/MAG-INS-95839/2020|EPI ISL 498166|B.1.255|Colombia|2020-03-31	0.0001346242	South America
South America|hCoV-19/Chile/RM-ISPCH-71/2020|EPI ISL 445367|B.1.1.33|Chile|2020-03-21	South America|hCoV-19/Colombia/MAG-INS-95839/2020|EPI ISL 498166|B.1.255|Colombia|2020-03-31	0.0003029820	South America
South America|hCoV-19/Peru/LIM-UPCH-0119/2020|EPI ISL 568516|B.1.1|Peru|2020-03-21	South America|hCoV-19/Colombia/MAG-INS-95839/2020|EPI ISL 498166|B.1.255|Colombia|2020-03-31	0.0002356373	South America
South America|hCoV-19/Chile/RM-ISPCH-23/2020|EPI ISL 445302|B.1.1|Chile|2020-03-21	South America|hCoV-19/Colombia/MAG-INS-95839/2020|EPI ISL 498166|B.1.255|Colombia|2020-03-31	0.0002019651	South America
South America|hCoV-19/Chile/MA-ISPCH-9/2020|EPI ISL 445290|B.1|Chile|2020-03-21	South America|hCoV-19/Colombia/MAG-INS-95839/2020|EPI ISL 498166|B.1.255|Colombia|2020-03-31	0.0001009612	South America
South America|hCoV-19/Chile/RM-ISPCH-48/2020|EPI ISL 445327|B.1.5|Chile|2020-03-21	South America|hCoV-19/Colombia/MAG-INS-95839/2020|EPI ISL 498166|B.1.255|Colombia|2020-03-31	0.0002019453	South America
South America|hCoV-19/Chile/RM-ISPCH-70/2020|EPI ISL 445366|B.1.5|Chile|2020-03-21	South America|hCoV-19/Colombia/MAG-INS-95839/2020|EPI ISL 498166|B.1.255|Colombia|2020-03-31	0.0001346277	South America
South America|hCoV-19/Chile/MA-ISPCH-13/2020|EPI ISL 445294|B.1|Chile|2020-03-21	South America|hCoV-19/Colombia/MAG-INS-95839/2020|EPI ISL 498166|B.1.255|Colombia|2020-03-31	0.0001009646	South America
South America|hCoV-19/Chile/MA-ISPCH-10/2020|EPI ISL 445291|B.1|Chile|2020-03-21	South America|hCoV-19/Colombia/MAG-INS-95839/2020|EPI ISL 498166|B.1.255|Colombia|2020-03-31	0.0001009680	South America
South America|hCoV-19/Brazil/CE-L12-CD224/2020|EPI ISL 476218|B.1.5|Brazil|2020-03-21	South America|hCoV-19/Colombia/MAG-INS-95839/2020|EPI ISL 498166|B.1.255|Colombia|2020-03-31	0.0002491733	South America
South America|hCoV-19/Chile/RM-ISPCH-59/2020|EPI ISL 445355|B.1.5|Chile|2020-03-22	South America|hCoV-19/Colombia/MAG-INS-95839/2020|EPI ISL 498166|B.1.255|Colombia|2020-03-31	0.0001682961	South America
South America|hCoV-19/Chile/MA-ISPCH-11/2020|EPI ISL 445292|B.1|Chile|2020-03-22	South America|hCoV-19/Colombia/MAG-INS-95839/2020|EPI ISL 498166|B.1.255|Colombia|2020-03-31	0.0001346214	South America
South America|hCoV-19/Argentina/C3013/2020|EPI ISL 420598|B.1.220|Argentina|2020-03-22	South America|hCoV-19/Colombia/MAG-INS-95839/2020|EPI ISL 498166|B.1.255|Colombia|2020-03-31	0.0002019453	South America
South America|hCoV-19/Brazil/SP-144/2020|EPI ISL 468310|B.1.1.33|Brazil|2020-03-22	South America|hCoV-19/Colombia/MAG-INS-95839/2020|EPI ISL 498166|B.1.255|Colombia|2020-03-31	0.0003029757	South America
South America|hCoV-19/Peru/LIM-INS-168/2020|EPI ISL 536561|A.2|Peru|2020-03-22	South America|hCoV-19/Colombia/MAG-INS-95839/2020|EPI ISL 498166|B.1.255|Colombia|2020-03-31	0.0005050244	South America
South America|hCoV-19/Chile/MA-ISPCH-15/2020|EPI ISL 445299|B.1|Chile|2020-03-22	South America|hCoV-19/Colombia/MAG-INS-95839/2020|EPI ISL 498166|B.1.255|Colombia|2020-03-31	0.0001346179	South America
South America|hCoV-19/Aruba/AW-RIVM-10122/2020|EPI ISL 547449|B.40|Aruba|2020-03-22	South America|hCoV-19/Colombia/MAG-INS-95839/2020|EPI ISL 498166|B.1.255|Colombia|2020-03-31	0.0004376797	South America
South America|hCoV-19/Brazil/DF-891/2020|EPI ISL 427298|B.1.1.33|Brazil|2020-03-22	South America|hCoV-19/Colombia/MAG-INS-95839/2020|EPI ISL 498166|B.1.255|Colombia|2020-03-31	0.0002692988	South America
South America|hCoV-19/Colombia/BOL-INS-84730/2020|EPI ISL 497738|B.1|Colombia|2020-03-22	South America|hCoV-19/Colombia/MAG-INS-95839/2020|EPI ISL 498166|B.1.255|Colombia|2020-03-31	0.0000336556	South America
South America|hCoV-19/Colombia/DC-INS-84861/2020|EPI ISL 456116|B.1.5|Colombia|2020-03-22	South America|hCoV-19/Colombia/MAG-INS-95839/2020|EPI ISL 498166|B.1.255|Colombia|2020-03-31	0.0001382327	South America
South America|hCoV-19/Brazil/MG-CV49/2020|EPI ISL 429702|B.1.5|Brazil|2020-03-22	South America|hCoV-19/Colombia/MAG-INS-95839/2020|EPI ISL 498166|B.1.255|Colombia|2020-03-31	0.0001736361	South America
South America|hCoV-19/Brazil/SP-L7-CD63/2020|EPI ISL 476432|B.1.255|Brazil|2020-03-22	South America|hCoV-19/Colombia/MAG-INS-95839/2020|EPI ISL 498166|B.1.255|Colombia|2020-03-31	0.0000712648	South America
South America|hCoV-19/Brazil/SP-602/2020|EPI ISL 515526|B.1.1|Brazil|2020-03-23	South America|hCoV-19/Colombia/MAG-INS-95839/2020|EPI ISL 498166|B.1.255|Colombia|2020-03-31	0.0002693112	South America
South America|hCoV-19/Peru/LAL-UPCH-0109/2020|EPI ISL 540986|B.1.1|Peru|2020-03-23	South America|hCoV-19/Colombia/MAG-INS-95839/2020|EPI ISL 498166|B.1.255|Colombia|2020-03-31	0.0003029821	South America
South America|hCoV-19/Brazil/SP-279/2020|EPI ISL 527858|B.1.1.33|Brazil|2020-03-23	South America|hCoV-19/Colombia/MAG-INS-95839/2020|EPI ISL 498166|B.1.255|Colombia|2020-03-31	0.0003366542	South America
South America|hCoV-19/Brazil/RJ-DCVN01/2020|EPI ISL 483065|B.1.3|Brazil|2020-03-23	South America|hCoV-19/Colombia/MAG-INS-95839/2020|EPI ISL 498166|B.1.255|Colombia|2020-03-31	0.0002356142	South America
South America|hCoV-19/Brazil/DF-861/2020|EPI ISL 427296|B.1.1.33|Brazil|2020-03-23	South America|hCoV-19/Colombia/MAG-INS-95839/2020|EPI ISL 498166|B.1.255|Colombia|2020-03-31	0.0003029679	South America
South America|hCoV-19/Brazil/DF-862/2020|EPI ISL 427297|B.1.1.33|Brazil|2020-03-23	South America|hCoV-19/Colombia/MAG-INS-95839/2020|EPI ISL 498166|B.1.255|Colombia|2020-03-31	0.0002692988	South America
South America|hCoV-19/Chile/LI-ISPCH-9/2020|EPI ISL 445300|B.1.1|Chile|2020-03-23	South America|hCoV-19/Colombia/MAG-INS-95839/2020|EPI ISL 498166|B.1.255|Colombia|2020-03-31	0.0002356392	South America
South America|hCoV-19/Chile/RM-ISPCH-51/2020|EPI ISL 445330|B.1|Chile|2020-03-23	South America|hCoV-19/Colombia/MAG-INS-95839/2020|EPI ISL 498166|B.1.255|Colombia|2020-03-31	0.0001682975	South America
South America|hCoV-19/Chile/RM-ISPCH-50/2020|EPI ISL 445329|B|Chile|2020-03-23	South America|hCoV-19/Colombia/MAG-INS-95839/2020|EPI ISL 498166|B.1.255|Colombia|2020-03-31	0.0003029969	South America
South America|hCoV-19/Chile/LI-ISPCH-8/2020|EPI ISL 445298|B.1.1|Chile|2020-03-23	South America|hCoV-19/Colombia/MAG-INS-95839/2020|EPI ISL 498166|B.1.255|Colombia|2020-03-31	0.0002693365	South America
South America|hCoV-19/Colombia/CES-INS-87973/2020|EPI ISL 498153|B.1.255|Colombia|2020-03-23	South America|hCoV-19/Colombia/MAG-INS-95839/2020|EPI ISL 498166|B.1.255|Colombia|2020-03-31	0.0000336522	South America
South America|hCoV-19/Colombia/QUI-INS-85082/2020|EPI ISL 497744|B|Colombia|2020-03-23	South America|hCoV-19/Colombia/MAG-INS-95839/2020|EPI ISL 498166|B.1.255|Colombia|2020-03-31	0.0000673159	South America
South America|hCoV-19/Uruguay/UY-NYUMC857/2020|EPI ISL 457953|B.1.1.33|Uruguay|2020-03-23	South America|hCoV-19/Colombia/MAG-INS-95839/2020|EPI ISL 498166|B.1.255|Colombia|2020-03-31	0.0002727783	South America
South America|hCoV-19/Peru/CAL-INS-137/2020|EPI ISL 536532|B.1.1.1|Peru|2020-03-23	South America|hCoV-19/Colombia/MAG-INS-95839/2020|EPI ISL 498166|B.1.255|Colombia|2020-03-31	0.0003058455	South America
South America|hCoV-19/Brazil/MG-0218/2020|EPI ISL 470584|B.1.1.33|Brazil|2020-03-23	South America|hCoV-19/Colombia/MAG-INS-95839/2020|EPI ISL 498166|B.1.255|Colombia|2020-03-31	0.0002738424	South America
South America|hCoV-19/Brazil/RJ-0247/2020|EPI ISL 470615|B.1.1.33|Brazil|2020-03-23	South America|hCoV-19/Colombia/MAG-INS-95839/2020|EPI ISL 498166|B.1.255|Colombia|2020-03-31	0.0003431407	South America
South America|hCoV-19/Brazil/SP-L9-CD137/2020|EPI ISL 476484|B.1.1.33|Brazil|2020-03-23	South America|hCoV-19/Colombia/MAG-INS-95839/2020|EPI ISL 498166|B.1.255|Colombia|2020-03-31	0.0003490296	South America
South America|hCoV-19/Brazil/SP-L7-CD70/2020|EPI ISL 476437|B.1.255|Brazil|2020-03-23	South America|hCoV-19/Colombia/MAG-INS-95839/2020|EPI ISL 498166|B.1.255|Colombia|2020-03-31	0.0000349188	South America
South America|hCoV-19/Brazil/SP-L8-CD101/2020|EPI ISL 476450|B.1.1.33|Brazil|2020-03-23	South America|hCoV-19/Colombia/MAG-INS-95839/2020|EPI ISL 498166|B.1.255|Colombia|2020-03-31	0.0002818387	South America
South America|hCoV-19/Brazil/CE-L11-CD196/2020|EPI ISL 476200|B.1.212|Brazil|2020-03-23	South America|hCoV-19/Colombia/MAG-INS-95839/2020|EPI ISL 498166|B.1.255|Colombia|2020-03-31	0.0002134750	South America
South America|hCoV-19/Brazil/MA-IEC-162157/2020|EPI ISL 524797|B.1.1.33|Brazil|2020-03-24	South America|hCoV-19/Colombia/MAG-INS-95839/2020|EPI ISL 498166|B.1.255|Colombia|2020-03-31	0.0002692987	South America
South America|hCoV-19/Brazil/SP-165/2020|EPI ISL 523963|B.1|Brazil|2020-03-24	South America|hCoV-19/Colombia/MAG-INS-95839/2020|EPI ISL 498166|B.1.255|Colombia|2020-03-31	0.0001009612	South America
South America|hCoV-19/Peru/LIM-INS-019/2020|EPI ISL 491172|B.1.1.1|Peru|2020-03-24	South America|hCoV-19/Colombia/MAG-INS-95839/2020|EPI ISL 498166|B.1.255|Colombia|2020-03-31	0.0003728176	South America
South America|hCoV-19/Peru/LIM-INS-022/2020|EPI ISL 491428|B.1.1.1|Peru|2020-03-24	South America|hCoV-19/Colombia/MAG-INS-95839/2020|EPI ISL 498166|B.1.255|Colombia|2020-03-31	0.0003389175	South America
South America|hCoV-19/Brazil/SP-L7-CD72/2020|EPI ISL 476439|B.1.1.33|Brazil|2020-03-24	South America|hCoV-19/Colombia/MAG-INS-95839/2020|EPI ISL 498166|B.1.255|Colombia|2020-03-31	0.0003399659	South America
South America|hCoV-19/Brazil/SP-L9-CD91/2020|EPI ISL 476490|B.1.255|Brazil|2020-03-24	South America|hCoV-19/Colombia/MAG-INS-95839/2020|EPI ISL 498166|B.1.255|Colombia|2020-03-31	0.0000679692	South America
South America|hCoV-19/Brazil/SC-L16-CD314/2020|EPI ISL 476278|B.1.1.33|Brazil|2020-03-24	South America|hCoV-19/Colombia/MAG-INS-95839/2020|EPI ISL 498166|B.1.255|Colombia|2020-03-31	0.0003400396	South America
South America|hCoV-19/Brazil/RJ-0248/2020|EPI ISL 470616|B.1.5|Brazil|2020-03-24	South America|hCoV-19/Colombia/MAG-INS-95839/2020|EPI ISL 498166|B.1.255|Colombia|2020-03-31	0.0001711554	South America
South America|hCoV-19/Brazil/SP-L9-CD140/2020|EPI ISL 476487|B.1.1.33|Brazil|2020-03-24	South America|hCoV-19/Colombia/MAG-INS-95839/2020|EPI ISL 498166|B.1.255|Colombia|2020-03-31	0.0003082382	South America
South America|hCoV-19/Brazil/SP-L9-CD139/2020|EPI ISL 476486|B.1.1.33|Brazil|2020-03-24	South America|hCoV-19/Colombia/MAG-INS-95839/2020|EPI ISL 498166|B.1.255|Colombia|2020-03-31	0.0002815510	South America
South America|hCoV-19/Chile/MA-CMM-31600/2020|EPI ISL 459861|B.1|Chile|2020-03-25	South America|hCoV-19/Colombia/MAG-INS-95839/2020|EPI ISL 498166|B.1.255|Colombia|2020-03-31	0.0001009612	South America
South America|hCoV-19/Brazil/SP-625/2020|EPI ISL 515528|B.1.1.33|Brazil|2020-03-25	South America|hCoV-19/Colombia/MAG-INS-95839/2020|EPI ISL 498166|B.1.255|Colombia|2020-03-31	0.0002692988	South America
South America|hCoV-19/Brazil/RJ-818/2020|EPI ISL 427303|B.1.1.33|Brazil|2020-03-25	South America|hCoV-19/Colombia/MAG-INS-95839/2020|EPI ISL 498166|B.1.255|Colombia|2020-03-31	0.0003029679	South America
South America|hCoV-19/Brazil/RJ-1111/2020|EPI ISL 456076|B.1.1.33|Brazil|2020-03-25	South America|hCoV-19/Colombia/MAG-INS-95839/2020|EPI ISL 498166|B.1.255|Colombia|2020-03-31	0.0003029679	South America
South America|hCoV-19/Brazil/RJ-1119/2020|EPI ISL 456077|B.1.1.33|Brazil|2020-03-25	South America|hCoV-19/Colombia/MAG-INS-95839/2020|EPI ISL 498166|B.1.255|Colombia|2020-03-31	0.0002693079	South America
South America|hCoV-19/Peru/LIM-INS-017/2020|EPI ISL 490316|B.1.255|Peru|2020-03-25	South America|hCoV-19/Colombia/MAG-INS-95839/2020|EPI ISL 498166|B.1.255|Colombia|2020-03-31	0.0000338791	South America
South America|hCoV-19/Peru/LIM-INS-024/2020|EPI ISL 491429|A.2|Peru|2020-03-25	South America|hCoV-19/Colombia/MAG-INS-95839/2020|EPI ISL 498166|B.1.255|Colombia|2020-03-31	0.0004745369	South America
South America|hCoV-19/Peru/LIM-INS-018/2020|EPI ISL 490975|B.1|Peru|2020-03-25	South America|hCoV-19/Colombia/MAG-INS-95839/2020|EPI ISL 498166|B.1.255|Colombia|2020-03-31	0.0002372251	South America
South America|hCoV-19/Brazil/SP-636/2020|EPI ISL 515550|B.1.1.33|Brazil|2020-03-25	South America|hCoV-19/Colombia/MAG-INS-95839/2020|EPI ISL 498166|B.1.255|Colombia|2020-03-31	0.0002693080	South America
South America|hCoV-19/Colombia/ANT-UdeA-200325-01/2020|EPI ISL 536399|B.1.5|Colombia|2020-03-25	South America|hCoV-19/Colombia/MAG-INS-95839/2020|EPI ISL 498166|B.1.255|Colombia|2020-03-31	0.0001346277	South America
South America|hCoV-19/Colombia/MAG-INS-87968/2020|EPI ISL 498152|B.1|Colombia|2020-03-25	South America|hCoV-19/Colombia/MAG-INS-95839/2020|EPI ISL 498166|B.1.255|Colombia|2020-03-31	0.0001346287	South America
South America|hCoV-19/Chile/AR-ISPCH-14/2020|EPI ISL 445348|B.1.255|Chile|2020-03-25	South America|hCoV-19/Colombia/MAG-INS-95839/2020|EPI ISL 498166|B.1.255|Colombia|2020-03-31	0.0000336556	South America
South America|hCoV-19/Colombia/ATL-INS-88612/2020|EPI ISL 498155|B.1|Colombia|2020-03-25	South America|hCoV-19/Colombia/MAG-INS-95839/2020|EPI ISL 498166|B.1.255|Colombia|2020-03-31	0.0001009680	South America
South America|hCoV-19/Uruguay/UY-NYUMC861/2020|EPI ISL 457957|B.1.1.1|Uruguay|2020-03-25	South America|hCoV-19/Colombia/MAG-INS-95839/2020|EPI ISL 498166|B.1.255|Colombia|2020-03-31	0.0003742554	South America
South America|hCoV-19/Brazil/SP-L11-CD93/2020|EPI ISL 476204|B.1.1.33|Brazil|2020-03-25	South America|hCoV-19/Colombia/MAG-INS-95839/2020|EPI ISL 498166|B.1.255|Colombia|2020-03-31	0.0003805438	South America
South America|hCoV-19/Brazil/RJ-0249/2020|EPI ISL 470617|B.1.1.33|Brazil|2020-03-25	South America|hCoV-19/Colombia/MAG-INS-95839/2020|EPI ISL 498166|B.1.255|Colombia|2020-03-31	0.0002765974	South America
South America|hCoV-19/Brazil/RJ-872/2020|EPI ISL 427304|B.1.1.33|Brazil|2020-03-26	South America|hCoV-19/Colombia/MAG-INS-95839/2020|EPI ISL 498166|B.1.255|Colombia|2020-03-31	0.0003366540	South America
South America|hCoV-19/Brazil/PR-5623/2020|EPI ISL 541346|B.1.3|Brazil|2020-03-26	South America|hCoV-19/Colombia/MAG-INS-95839/2020|EPI ISL 498166|B.1.255|Colombia|2020-03-31	0.0002356111	South America
South America|hCoV-19/Colombia/CAL-GUR-0072/2020|EPI ISL 447734|A.2|Colombia|2020-03-26	South America|hCoV-19/Colombia/MAG-INS-95839/2020|EPI ISL 498166|B.1.255|Colombia|2020-03-31	0.0005387228	South America
South America|hCoV-19/Colombia/VAC-GUR-0084/2020|EPI ISL 447735|B.1|Colombia|2020-03-26	South America|hCoV-19/Colombia/MAG-INS-95839/2020|EPI ISL 498166|B.1.255|Colombia|2020-03-31	0.0001009782	South America
South America|hCoV-19/Colombia/VAC-GUR-0135/2020|EPI ISL 447737|B.1|Colombia|2020-03-26	South America|hCoV-19/Colombia/MAG-INS-95839/2020|EPI ISL 498166|B.1.255|Colombia|2020-03-31	0.0001347176	South America
South America|hCoV-19/Colombia/BOY-INS-88871/2020|EPI ISL 498158|B|Colombia|2020-03-26	South America|hCoV-19/Colombia/MAG-INS-95839/2020|EPI ISL 498166|B.1.255|Colombia|2020-03-31	0.0001009727	South America
South America|hCoV-19/Colombia/VAC-GUR-0094/2020|EPI ISL 447736|B.1|Colombia|2020-03-26	South America|hCoV-19/Colombia/MAG-INS-95839/2020|EPI ISL 498166|B.1.255|Colombia|2020-03-31	0.0001352202	South America
South America|hCoV-19/Uruguay/UY-NYUMC863/2020|EPI ISL 457959|B|Uruguay|2020-03-26	South America|hCoV-19/Colombia/MAG-INS-95839/2020|EPI ISL 498166|B.1.255|Colombia|2020-03-31	0.0004094502	South America
South America|hCoV-19/Brazil/SC-L17-CD322/2020|EPI ISL 476297|B.1.1.33|Brazil|2020-03-26	South America|hCoV-19/Colombia/MAG-INS-95839/2020|EPI ISL 498166|B.1.255|Colombia|2020-03-31	0.0002719532	South America
South America|hCoV-19/Brazil/RJ-0250/2020|EPI ISL 470618|B.1.1.33|Brazil|2020-03-26	South America|hCoV-19/Colombia/MAG-INS-95839/2020|EPI ISL 498166|B.1.255|Colombia|2020-03-31	0.0002722216	South America
South America|hCoV-19/Brazil/SP-L14-CD241/2020|EPI ISL 476245|B.1.1.33|Brazil|2020-03-26	South America|hCoV-19/Colombia/MAG-INS-95839/2020|EPI ISL 498166|B.1.255|Colombia|2020-03-31	0.0002797108	South America
South America|hCoV-19/Argentina/PAIS-A0003/2020|EPI ISL 430795|B.1|Argentina|2020-03-26	South America|hCoV-19/Colombia/MAG-INS-95839/2020|EPI ISL 498166|B.1.255|Colombia|2020-03-31	0.0001411467	South America
South America|hCoV-19/Argentina/PAIS-A0004/2020|EPI ISL 430796|B.1.5|Argentina|2020-03-27	South America|hCoV-19/Colombia/MAG-INS-95839/2020|EPI ISL 498166|B.1.255|Colombia|2020-03-31	0.0002356350	South America
South America|hCoV-19/Argentina/PAIS-A0005/2020|EPI ISL 430797|B.1.1|Argentina|2020-03-27	South America|hCoV-19/Colombia/MAG-INS-95839/2020|EPI ISL 498166|B.1.255|Colombia|2020-03-31	0.0002697053	South America
South America|hCoV-19/Chile/RM-CMM-32205/2020|EPI ISL 459859|B.1.5|Chile|2020-03-27	South America|hCoV-19/Colombia/MAG-INS-95839/2020|EPI ISL 498166|B.1.255|Colombia|2020-03-31	0.0001346277	South America
South America|hCoV-19/Peru/LIM-INS-020/2020|EPI ISL 490976|B.1.1.1|Peru|2020-03-27	South America|hCoV-19/Colombia/MAG-INS-95839/2020|EPI ISL 498166|B.1.255|Colombia|2020-03-31	0.0003390898	South America
South America|hCoV-19/Brazil/RJ-0251/2020|EPI ISL 470619|B.1|Brazil|2020-03-27	South America|hCoV-19/Colombia/MAG-INS-95839/2020|EPI ISL 498166|B.1.255|Colombia|2020-03-31	0.0001369176	South America
South America|hCoV-19/Brazil/SP-L14-CD260/2020|EPI ISL 476256|B.1|Brazil|2020-03-27	South America|hCoV-19/Colombia/MAG-INS-95839/2020|EPI ISL 498166|B.1.255|Colombia|2020-03-31	0.0001369691	South America
South America|hCoV-19/Brazil/SP-L14-CD242/2020|EPI ISL 476246|B.1.1.33|Brazil|2020-03-27	South America|hCoV-19/Colombia/MAG-INS-95839/2020|EPI ISL 498166|B.1.255|Colombia|2020-03-31	0.0002741054	South America
South America|hCoV-19/Brazil/SP-L17-CD324/2020|EPI ISL 476298|B.1.1|Brazil|2020-03-27	South America|hCoV-19/Colombia/MAG-INS-95839/2020|EPI ISL 498166|B.1.255|Colombia|2020-03-31	0.0003138581	South America
South America|hCoV-19/Brazil/SP-L17-CD327/2020|EPI ISL 476299|B.1.212|Brazil|2020-03-27	South America|hCoV-19/Colombia/MAG-INS-95839/2020|EPI ISL 498166|B.1.255|Colombia|2020-03-31	0.0002461598	South America
South America|hCoV-19/Chile/RM-ISPCH-75/2020|EPI ISL 445371|B.1.5|Chile|2020-03-28	South America|hCoV-19/Colombia/MAG-INS-95839/2020|EPI ISL 498166|B.1.255|Colombia|2020-03-31	0.0001682927	South America
South America|hCoV-19/Argentina/PAIS-A0006/2020|EPI ISL 430798|B.1.3|Argentina|2020-03-28	South America|hCoV-19/Colombia/MAG-INS-95839/2020|EPI ISL 498166|B.1.255|Colombia|2020-03-31	0.0002019411	South America
South America|hCoV-19/Colombia/CUN-GUR-0454/2020|EPI ISL 447744|B.1.255|Colombia|2020-03-28	South America|hCoV-19/Colombia/MAG-INS-95839/2020|EPI ISL 498166|B.1.255|Colombia|2020-03-31	0.0000336534	South America
South America|hCoV-19/Colombia/RIS-INS-87267/2020|EPI ISL 497745|B.1|Colombia|2020-03-28	South America|hCoV-19/Colombia/MAG-INS-95839/2020|EPI ISL 498166|B.1.255|Colombia|2020-03-31	0.0001009612	South America
South America|hCoV-19/Brazil/SP-120/2020|EPI ISL 515521|B.1.1.33|Brazil|2020-03-28	South America|hCoV-19/Colombia/MAG-INS-95839/2020|EPI ISL 498166|B.1.255|Colombia|2020-03-31	0.0002693894	South America
South America|hCoV-19/Brazil/PR-5622/2020|EPI ISL 541345|B.1|Brazil|2020-03-28	South America|hCoV-19/Colombia/MAG-INS-95839/2020|EPI ISL 498166|B.1.255|Colombia|2020-03-31	0.0001348630	South America
South America|hCoV-19/Uruguay/UY-NYUMC865/2020|EPI ISL 457961|B|Uruguay|2020-03-28	South America|hCoV-19/Colombia/MAG-INS-95839/2020|EPI ISL 498166|B.1.255|Colombia|2020-03-31	0.0004078501	South America
South America|hCoV-19/Uruguay/UY-NYUMC867/2020|EPI ISL 457963|B.1.1.1|Uruguay|2020-03-28	South America|hCoV-19/Colombia/MAG-INS-95839/2020|EPI ISL 498166|B.1.255|Colombia|2020-03-31	0.0003738358	South America
South America|hCoV-19/Brazil/CE-L16-CD332/2020|EPI ISL 476281|B.1.1.33|Brazil|2020-03-28	South America|hCoV-19/Colombia/MAG-INS-95839/2020|EPI ISL 498166|B.1.255|Colombia|2020-03-31	0.0002785906	South America
South America|hCoV-19/Brazil/SP-551/2020|EPI ISL 471554|B.1.1.33|Brazil|2020-03-29	South America|hCoV-19/Colombia/MAG-INS-95839/2020|EPI ISL 498166|B.1.255|Colombia|2020-03-31	0.0002692987	South America
South America|hCoV-19/Colombia/NAR-GUR-0627/2020|EPI ISL 447749|B.1.1|Colombia|2020-03-29	South America|hCoV-19/Colombia/MAG-INS-95839/2020|EPI ISL 498166|B.1.255|Colombia|2020-03-31	0.0002753881	South America
South America|hCoV-19/Argentina/PAIS-A0007/2020|EPI ISL 430799|B.1.5|Argentina|2020-03-30	South America|hCoV-19/Colombia/MAG-INS-95839/2020|EPI ISL 498166|B.1.255|Colombia|2020-03-31	0.0001346275	South America
South America|hCoV-19/Chile/MA-ISPCH-17/2020|EPI ISL 445372|B.1|Chile|2020-03-30	South America|hCoV-19/Colombia/MAG-INS-95839/2020|EPI ISL 498166|B.1.255|Colombia|2020-03-31	0.0001009612	South America
South America|hCoV-19/Colombia/HUI-GUR-0900/2020|EPI ISL 447752|B.1|Colombia|2020-03-30	South America|hCoV-19/Colombia/MAG-INS-95839/2020|EPI ISL 498166|B.1.255|Colombia|2020-03-31	0.0002695054	South America
South America|hCoV-19/Colombia/CHO-GUR-0787/2020|EPI ISL 447750|B.1|Colombia|2020-03-30	South America|hCoV-19/Colombia/MAG-INS-95839/2020|EPI ISL 498166|B.1.255|Colombia|2020-03-31	0.0001346287	South America
South America|hCoV-19/Brazil/RJ-899/2020|EPI ISL 456071|B.1.1.33|Brazil|2020-03-30	South America|hCoV-19/Colombia/MAG-INS-95839/2020|EPI ISL 498166|B.1.255|Colombia|2020-03-31	0.0003367990	South America
South America|hCoV-19/Colombia/NAR-INS-94679/2020|EPI ISL 498162|A.2|Colombia|2020-03-30	South America|hCoV-19/Colombia/MAG-INS-95839/2020|EPI ISL 498166|B.1.255|Colombia|2020-03-31	0.0005050244	South America
South America|hCoV-19/Colombia/ATL-INS-88712/2020|EPI ISL 498156|B.1.5|Colombia|2020-03-30	South America|hCoV-19/Colombia/MAG-INS-95839/2020|EPI ISL 498166|B.1.255|Colombia|2020-03-31	0.0001346277	South America
South America|hCoV-19/Chile/VS-ISPCH-5/2020|EPI ISL 445337|B.1|Chile|2020-03-30	South America|hCoV-19/Colombia/MAG-INS-95839/2020|EPI ISL 498166|B.1.255|Colombia|2020-03-31	0.0001346315	South America
South America|hCoV-19/Colombia/BOY-INS-88859/2020|EPI ISL 498157|B.1.255|Colombia|2020-03-30	South America|hCoV-19/Colombia/MAG-INS-95839/2020|EPI ISL 498166|B.1.255|Colombia|2020-03-31	0.0000336545	South America
South America|hCoV-19/Colombia/BOL-INS-94411/2020|EPI ISL 498161|B.1|Colombia|2020-03-30	South America|hCoV-19/Colombia/MAG-INS-95839/2020|EPI ISL 498166|B.1.255|Colombia|2020-03-31	0.0000673128	South America
South America|hCoV-19/Brazil/RJ-0252/2020|EPI ISL 470620|B.1.1.33|Brazil|2020-03-30	South America|hCoV-19/Colombia/MAG-INS-95839/2020|EPI ISL 498166|B.1.255|Colombia|2020-03-31	0.0003397764	South America
South America|hCoV-19/Brazil/CE-L16-CD344/2020|EPI ISL 476288|B.1.5|Brazil|2020-03-30	South America|hCoV-19/Colombia/MAG-INS-95839/2020|EPI ISL 498166|B.1.255|Colombia|2020-03-31	0.0001699482	South America
South America|hCoV-19/Brazil/CE-L16-CD346/2020|EPI ISL 476289|B.1.212|Brazil|2020-03-30	South America|hCoV-19/Colombia/MAG-INS-95839/2020|EPI ISL 498166|B.1.255|Colombia|2020-03-31	0.0002719703	South America
South America|hCoV-19/Ecuador/HGSQ-USFQ-018/2020|EPI ISL 422563|B.1.1|Ecuador|2020-03-30	South America|hCoV-19/Colombia/MAG-INS-95839/2020|EPI ISL 498166|B.1.255|Colombia|2020-03-31	0.0003107469	South America
South America|hCoV-19/Brazil/SP-L15-CD272/2020|EPI ISL 476265|B.1.255|Brazil|2020-03-30	South America|hCoV-19/Colombia/MAG-INS-95839/2020|EPI ISL 498166|B.1.255|Colombia|2020-03-31	0.0000342374	South America
South America|hCoV-19/Brazil/SC-L16-CD350/2020|EPI ISL 476292|B.1.1.33|Brazil|2020-03-30	South America|hCoV-19/Colombia/MAG-INS-95839/2020|EPI ISL 498166|B.1.255|Colombia|2020-03-31	0.0002739833	South America
South America|hCoV-19/Brazil/SP-L16-CD339/2020|EPI ISL 476286|B.1.1.33|Brazil|2020-03-30	South America|hCoV-19/Colombia/MAG-INS-95839/2020|EPI ISL 498166|B.1.255|Colombia|2020-03-31	0.0002740115	South America
South America|hCoV-19/Brazil/SP-L15-CD274/2020|EPI ISL 476267|B.1.1|Brazil|2020-03-30	South America|hCoV-19/Colombia/MAG-INS-95839/2020|EPI ISL 498166|B.1.255|Colombia|2020-03-31	0.0003114351	South America
South America|hCoV-19/Uruguay/UY-NYUMC866/2020|EPI ISL 457962|B.1.1.1|Uruguay|2020-03-30	South America|hCoV-19/Colombia/MAG-INS-95839/2020|EPI ISL 498166|B.1.255|Colombia|2020-03-31	0.0003836654	South America
South America|hCoV-19/Brazil/SP-L15-CD283/2020|EPI ISL 476274|B.1.1.33|Brazil|2020-03-30	South America|hCoV-19/Colombia/MAG-INS-95839/2020|EPI ISL 498166|B.1.255|Colombia|2020-03-31	0.0003138810	South America
South America|hCoV-19/Colombia/HUI-GUR-0920/2020|EPI ISL 447753|B.1.5|Colombia|2020-03-30	South America|hCoV-19/Colombia/MAG-INS-95839/2020|EPI ISL 498166|B.1.255|Colombia|2020-03-31	0.0001755239	South America
South America|hCoV-19/Peru/ANC-INS-132/2020|EPI ISL 536529|B.1.1.1|Peru|2020-03-31	South America|hCoV-19/Colombia/MAG-INS-95839/2020|EPI ISL 498166|B.1.255|Colombia|2020-03-31	0.0003703189	South America
South America|hCoV-19/Argentina/PAIS-A0009/2020|EPI ISL 430801|B.1.5|Argentina|2020-03-31	South America|hCoV-19/Colombia/MAG-INS-95839/2020|EPI ISL 498166|B.1.255|Colombia|2020-03-31	0.0001346277	South America
South America|hCoV-19/Brazil/SP-122/2020|EPI ISL 515522|B.1.1.33|Brazil|2020-03-31	South America|hCoV-19/Colombia/MAG-INS-95839/2020|EPI ISL 498166|B.1.255|Colombia|2020-03-31	0.0002692988	South America
South America|hCoV-19/Argentina/PAIS-A0011/2020|EPI ISL 430802|B.1.1|Argentina|2020-03-31	South America|hCoV-19/Colombia/MAG-INS-95839/2020|EPI ISL 498166|B.1.255|Colombia|2020-03-31	0.0002356422	South America
South America|hCoV-19/Colombia/RIS-GUV-92087/2020|EPI ISL 447760|B.1.8|Colombia|2020-03-31	South America|hCoV-19/Colombia/MAG-INS-95839/2020|EPI ISL 498166|B.1.255|Colombia|2020-03-31	0.0001346322	South America
South America|hCoV-19/Colombia/HUI-GUV-92061/2020|EPI ISL 447759|B.1.5|Colombia|2020-03-31	South America|hCoV-19/Colombia/MAG-INS-95839/2020|EPI ISL 498166|B.1.255|Colombia|2020-03-31	0.0001346730	South America
South America|hCoV-19/Colombia/VAC-GUV-92034/2020|EPI ISL 447755|B.1.5|Colombia|2020-03-31	South America|hCoV-19/Colombia/MAG-INS-95839/2020|EPI ISL 498166|B.1.255|Colombia|2020-03-31	0.0002357631	South America
South America|hCoV-19/Colombia/VAC-GUV-92042/2020|EPI ISL 447756|B.1.5|Colombia|2020-03-31	South America|hCoV-19/Colombia/MAG-INS-95839/2020|EPI ISL 498166|B.1.255|Colombia|2020-03-31	0.0001684039	South America
South America|hCoV-19/Peru/ICA-INS-040/2020|EPI ISL 491462|B.1.1.1|Peru|2020-03-31	South America|hCoV-19/Colombia/MAG-INS-95839/2020|EPI ISL 498166|B.1.255|Colombia|2020-03-31	0.0003728351	South America
South America|hCoV-19/Brazil/SP-01/2020|EPI ISL 412964|B.1.5|Brazil|2020-02-25	South America|hCoV-19/Colombia/CAU-INS-89002/2020|EPI ISL 498159|B.1|Colombia|2020-03-31	0.0000000000	South America
South America|hCoV-19/Brazil/SP-02/2020|EPI ISL 413016|B|Brazil|2020-02-28	South America|hCoV-19/Colombia/CAU-INS-89002/2020|EPI ISL 498159|B.1|Colombia|2020-03-31	0.0002692884	South America
South America|hCoV-19/Brazil/SP-06/2020|EPI ISL 414015|B.1.5|Brazil|2020-02-29	South America|hCoV-19/Colombia/CAU-INS-89002/2020|EPI ISL 498159|B.1|Colombia|2020-03-31	0.0000000000	South America
South America|hCoV-19/Brazil/ES-225/2020|EPI ISL 415128|B.40|Brazil|2020-02-29	South America|hCoV-19/Colombia/CAU-INS-89002/2020|EPI ISL 498159|B.1|Colombia|2020-03-31	0.0003029844	South America
South America|hCoV-19/Argentina/PAIS-A0001/2020|EPI ISL 430793|B.1.1|Argentina|2020-03-01	South America|hCoV-19/Colombia/CAU-INS-89002/2020|EPI ISL 498159|B.1|Colombia|2020-03-31	0.0001714876	South America
South America|hCoV-19/Brazil/SP-03/2020|EPI ISL 414014|B.1.1|Brazil|2020-03-02	South America|hCoV-19/Colombia/CAU-INS-89002/2020|EPI ISL 498159|B.1|Colombia|2020-03-31	0.0001346294	South America
South America|hCoV-19/Brazil/SP-11/2020|EPI ISL 416033|B.3|Brazil|2020-03-03	South America|hCoV-19/Colombia/CAU-INS-89002/2020|EPI ISL 498159|B.1|Colombia|2020-03-31	0.0001682870	South America
South America|hCoV-19/Brazil/SP-07/2020|EPI ISL 416028|B.1.1|Brazil|2020-03-03	South America|hCoV-19/Colombia/CAU-INS-89002/2020|EPI ISL 498159|B.1|Colombia|2020-03-31	0.0001346294	South America
South America|hCoV-19/Chile/RM-ISPCH-1/2020|EPI ISL 414579|A.2|Chile|2020-03-03	South America|hCoV-19/Colombia/CAU-INS-89002/2020|EPI ISL 498159|B.1|Colombia|2020-03-31	0.0003366368	South America
South America|hCoV-19/Brazil/SP-09/2020|EPI ISL 416031|B.1.5|Brazil|2020-03-04	South America|hCoV-19/Colombia/CAU-INS-89002/2020|EPI ISL 498159|B.1|Colombia|2020-03-31	0.0000000000	South America
South America|hCoV-19/Brazil/SP-08/2020|EPI ISL 416029|B.1.1|Brazil|2020-03-04	South America|hCoV-19/Colombia/CAU-INS-89002/2020|EPI ISL 498159|B.1|Colombia|2020-03-31	0.0001346294	South America
South America|hCoV-19/Brazil/SP-10/2020|EPI ISL 416032|B|Brazil|2020-03-04	South America|hCoV-19/Colombia/CAU-INS-89002/2020|EPI ISL 498159|B.1|Colombia|2020-03-31	0.0002019479	South America
South America|hCoV-19/Brazil/SP-04/2020|EPI ISL 414017|B.1.1|Brazil|2020-03-04	South America|hCoV-19/Colombia/CAU-INS-89002/2020|EPI ISL 498159|B.1|Colombia|2020-03-31	0.0001346294	South America
South America|hCoV-19/Brazil/SP-12/2020|EPI ISL 416034|B.1.1|Brazil|2020-03-04	South America|hCoV-19/Colombia/CAU-INS-89002/2020|EPI ISL 498159|B.1|Colombia|2020-03-31	0.0001683028	South America
South America|hCoV-19/Brazil/RJ-314/2020|EPI ISL 414045|B.1.5|Brazil|2020-03-04	South America|hCoV-19/Colombia/CAU-INS-89002/2020|EPI ISL 498159|B.1|Colombia|2020-03-31	0.0000000000	South America
South America|hCoV-19/Brazil/BA-312/2020|EPI ISL 415105|B.1.1|Brazil|2020-03-04	South America|hCoV-19/Colombia/CAU-INS-89002/2020|EPI ISL 498159|B.1|Colombia|2020-03-31	0.0001683154	South America
South America|hCoV-19/Brazil/SP-13/2020|EPI ISL 416035|B.1.1|Brazil|2020-03-05	South America|hCoV-19/Colombia/CAU-INS-89002/2020|EPI ISL 498159|B.1|Colombia|2020-03-31	0.0001346294	South America
South America|hCoV-19/Chile/LL-ISPCH-1/2020|EPI ISL 445246|B.1.5|Chile|2020-03-05	South America|hCoV-19/Colombia/CAU-INS-89002/2020|EPI ISL 498159|B.1|Colombia|2020-03-31	0.0000000000	South America
South America|hCoV-19/Chile/RM-ISPCH-2/2020|EPI ISL 414580|B.1.1|Chile|2020-03-05	South America|hCoV-19/Colombia/CAU-INS-89002/2020|EPI ISL 498159|B.1|Colombia|2020-03-31	0.0001346294	South America
South America|hCoV-19/Brazil/RJ-352/2020|EPI ISL 427299|A.2|Brazil|2020-03-05	South America|hCoV-19/Colombia/CAU-INS-89002/2020|EPI ISL 498159|B.1|Colombia|2020-03-31	0.0003703183	South America
South America|hCoV-19/Brazil/BA-510/2020|EPI ISL 427293|B.1.1|Brazil|2020-03-06	South America|hCoV-19/Colombia/CAU-INS-89002/2020|EPI ISL 498159|B.1|Colombia|2020-03-31	0.0001682984	South America
South America|hCoV-19/Chile/RM-MSHS-op2d1/2020|EPI ISL 415658|A.2|Chile|2020-03-06	South America|hCoV-19/Colombia/CAU-INS-89002/2020|EPI ISL 498159|B.1|Colombia|2020-03-31	0.0003366368	South America
South America|hCoV-19/Peru/ARE-INS-026/2020|EPI ISL 491431|B.1|Peru|2020-03-06	South America|hCoV-19/Colombia/CAU-INS-89002/2020|EPI ISL 498159|B.1|Colombia|2020-03-31	0.0000677620	South America
South America|hCoV-19/Chile/RM-ISPCH-3/2020|EPI ISL 445245|A.2|Chile|2020-03-06	South America|hCoV-19/Colombia/CAU-INS-89002/2020|EPI ISL 498159|B.1|Colombia|2020-03-31	0.0003366367	South America
South America|hCoV-19/Colombia/DC-INS-78390/2020|EPI ISL 418262|B.1.1|Colombia|2020-03-06	South America|hCoV-19/Colombia/CAU-INS-89002/2020|EPI ISL 498159|B.1|Colombia|2020-03-31	0.0001386322	South America
South America|hCoV-19/Argentina/C121/2020|EPI ISL 420600|B.1.1|Argentina|2020-03-07	South America|hCoV-19/Colombia/CAU-INS-89002/2020|EPI ISL 498159|B.1|Colombia|2020-03-31	0.0001009698	South America
South America|hCoV-19/Chile/RM-MSHS-op3d1/2020|EPI ISL 415660|A.2|Chile|2020-03-07	South America|hCoV-19/Colombia/CAU-INS-89002/2020|EPI ISL 498159|B.1|Colombia|2020-03-31	0.0003366254	South America
South America|hCoV-19/Peru/ARE-INS-087/2020|EPI ISL 516626|B.1|Peru|2020-03-07	South America|hCoV-19/Colombia/CAU-INS-89002/2020|EPI ISL 498159|B.1|Colombia|2020-03-31	0.0001016500	South America
South America|hCoV-19/Chile/RM-MSHS-op4d1/2020|EPI ISL 415661|A.2|Chile|2020-03-08	South America|hCoV-19/Colombia/CAU-INS-89002/2020|EPI ISL 498159|B.1|Colombia|2020-03-31	0.0003366367	South America
South America|hCoV-19/Chile/RM-ISPCH-4/2020|EPI ISL 445247|A.2|Chile|2020-03-08	South America|hCoV-19/Colombia/CAU-INS-89002/2020|EPI ISL 498159|B.1|Colombia|2020-03-31	0.0004040198	South America
South America|hCoV-19/Brazil/MG-CV4/2020|EPI ISL 429667|B.1.255|Brazil|2020-03-09	South America|hCoV-19/Colombia/CAU-INS-89002/2020|EPI ISL 498159|B.1|Colombia|2020-03-31	0.0001009646	South America
South America|hCoV-19/Chile/RM-ISPCH-6/2020|EPI ISL 445249|B|Chile|2020-03-09	South America|hCoV-19/Colombia/CAU-INS-89002/2020|EPI ISL 498159|B.1|Colombia|2020-03-31	0.0001682940	South America
South America|hCoV-19/Chile/RM-ISPCH-9/2020|EPI ISL 445252|B.1.5|Chile|2020-03-09	South America|hCoV-19/Colombia/CAU-INS-89002/2020|EPI ISL 498159|B.1|Colombia|2020-03-31	0.0000673100	South America
South America|hCoV-19/Chile/RM-ISPCH-7/2020|EPI ISL 445250|B.1.5|Chile|2020-03-09	South America|hCoV-19/Colombia/CAU-INS-89002/2020|EPI ISL 498159|B.1|Colombia|2020-03-31	0.0000336527	South America
South America|hCoV-19/Peru/HUC-INS-008/2020|EPI ISL 489839|B.1.5|Peru|2020-03-09	South America|hCoV-19/Colombia/CAU-INS-89002/2020|EPI ISL 498159|B.1|Colombia|2020-03-31	0.0000338795	South America
South America|hCoV-19/Peru/ICA-INS-012/2020|EPI ISL 489989|B.1.5|Peru|2020-03-09	South America|hCoV-19/Colombia/CAU-INS-89002/2020|EPI ISL 498159|B.1|Colombia|2020-03-31	0.0000677623	South America
South America|hCoV-19/Chile/RM-ISPCH-5/2020|EPI ISL 445248|B.1.5|Chile|2020-03-09	South America|hCoV-19/Colombia/CAU-INS-89002/2020|EPI ISL 498159|B.1|Colombia|2020-03-31	0.0000336538	South America
South America|hCoV-19/Brazil/SP-L12-CD28/2020|EPI ISL 476221|B.1.1.33|Brazil|2020-03-09	South America|hCoV-19/Colombia/CAU-INS-89002/2020|EPI ISL 498159|B.1|Colombia|2020-03-31	0.0001699491	South America
South America|hCoV-19/Ecuador/HEE-01/2020|EPI ISL 417482|B|Ecuador|2020-03-09	South America|hCoV-19/Colombia/CAU-INS-89002/2020|EPI ISL 498159|B.1|Colombia|2020-03-31	0.0001750119	South America
South America|hCoV-19/Chile/RM-ISPCH-8/2020|EPI ISL 445251|B.1.1|Chile|2020-03-10	South America|hCoV-19/Colombia/CAU-INS-89002/2020|EPI ISL 498159|B.1|Colombia|2020-03-31	0.0002019532	South America
South America|hCoV-19/Peru/LIM-010/2020|EPI ISL 415787|B.1.1|Peru|2020-03-10	South America|hCoV-19/Colombia/CAU-INS-89002/2020|EPI ISL 498159|B.1|Colombia|2020-03-31	0.0001682949	South America
South America|hCoV-19/Chile/RM-ISPCH-16/2020|EPI ISL 445259|A.2|Chile|2020-03-10	South America|hCoV-19/Colombia/CAU-INS-89002/2020|EPI ISL 498159|B.1|Colombia|2020-03-31	0.0003366254	South America
South America|hCoV-19/Chile/RM-ISPCH-10/2020|EPI ISL 445253|B.1.255|Chile|2020-03-10	South America|hCoV-19/Colombia/CAU-INS-89002/2020|EPI ISL 498159|B.1|Colombia|2020-03-31	0.0000673082	South America
South America|hCoV-19/Chile/RM-ISPCH-12/2020|EPI ISL 445255|B.1.1.10|Chile|2020-03-10	South America|hCoV-19/Colombia/CAU-INS-89002/2020|EPI ISL 498159|B.1|Colombia|2020-03-31	0.0002019584	South America
South America|hCoV-19/Brazil/SC-769/2020|EPI ISL 427306|B.1|Brazil|2020-03-10	South America|hCoV-19/Colombia/CAU-INS-89002/2020|EPI ISL 498159|B.1|Colombia|2020-03-31	0.0000673082	South America
South America|hCoV-19/Brazil/SC-766/2020|EPI ISL 427305|B.6|Brazil|2020-03-10	South America|hCoV-19/Colombia/CAU-INS-89002/2020|EPI ISL 498159|B.1|Colombia|2020-03-31	0.0003029562	South America
South America|hCoV-19/Peru/LIM-INS-016/2020|EPI ISL 490315|B.1.1|Peru|2020-03-10	South America|hCoV-19/Colombia/CAU-INS-89002/2020|EPI ISL 498159|B.1|Colombia|2020-03-31	0.0001694375	South America
South America|hCoV-19/Chile/RM-ISPCH-13/2020|EPI ISL 445256|B.1.1|Chile|2020-03-10	South America|hCoV-19/Colombia/CAU-INS-89002/2020|EPI ISL 498159|B.1|Colombia|2020-03-31	0.0002019856	South America
South America|hCoV-19/Chile/RM-ISPCH-18/2020|EPI ISL 445261|B.1.5|Chile|2020-03-11	South America|hCoV-19/Colombia/CAU-INS-89002/2020|EPI ISL 498159|B.1|Colombia|2020-03-31	0.0000673100	South America
South America|hCoV-19/Peru/LIM-INS-160/2020|EPI ISL 536553|B.1.5|Peru|2020-03-11	South America|hCoV-19/Colombia/CAU-INS-89002/2020|EPI ISL 498159|B.1|Colombia|2020-03-31	0.0002356453	South America
South America|hCoV-19/Chile/BI-ISPCH-3/2020|EPI ISL 445332|B.1.5|Chile|2020-03-11	South America|hCoV-19/Colombia/CAU-INS-89002/2020|EPI ISL 498159|B.1|Colombia|2020-03-31	0.0001009672	South America
South America|hCoV-19/Chile/RM-ISPCH-22/2020|EPI ISL 445265|B.1.5|Chile|2020-03-11	South America|hCoV-19/Colombia/CAU-INS-89002/2020|EPI ISL 498159|B.1|Colombia|2020-03-31	0.0000336527	South America
South America|hCoV-19/Brazil/RJ-477/2020|EPI ISL 427300|B.1.1|Brazil|2020-03-11	South America|hCoV-19/Colombia/CAU-INS-89002/2020|EPI ISL 498159|B.1|Colombia|2020-03-31	0.0001346329	South America
South America|hCoV-19/Chile/RM-ISPCH-19/2020|EPI ISL 445262|B.1.5|Chile|2020-03-11	South America|hCoV-19/Colombia/CAU-INS-89002/2020|EPI ISL 498159|B.1|Colombia|2020-03-31	0.0000336534	South America
South America|hCoV-19/Brazil/RJ-477i/2020|EPI ISL 427301|B.1.1|Brazil|2020-03-11	South America|hCoV-19/Colombia/CAU-INS-89002/2020|EPI ISL 498159|B.1|Colombia|2020-03-31	0.0001346329	South America
South America|hCoV-19/Peru/LIM-INS-011/2020|EPI ISL 489988|A.2|Peru|2020-03-11	South America|hCoV-19/Colombia/CAU-INS-89002/2020|EPI ISL 498159|B.1|Colombia|2020-03-31	0.0003388952	South America
South America|hCoV-19/Peru/LIM-INS-015/2020|EPI ISL 490209|B.1.5|Peru|2020-03-11	South America|hCoV-19/Colombia/CAU-INS-89002/2020|EPI ISL 498159|B.1|Colombia|2020-03-31	0.0002033295	South America
South America|hCoV-19/Peru/LIM-INS-006/2020|EPI ISL 489838|B.1.1|Peru|2020-03-11	South America|hCoV-19/Colombia/CAU-INS-89002/2020|EPI ISL 498159|B.1|Colombia|2020-03-31	0.0001355371	South America
South America|hCoV-19/Chile/RM-ISPCH-15/2020|EPI ISL 445258|A.2|Chile|2020-03-11	South America|hCoV-19/Colombia/CAU-INS-89002/2020|EPI ISL 498159|B.1|Colombia|2020-03-31	0.0003366367	South America
South America|hCoV-19/Chile/RM-ISPCH-17/2020|EPI ISL 445260|A.2|Chile|2020-03-11	South America|hCoV-19/Colombia/CAU-INS-89002/2020|EPI ISL 498159|B.1|Colombia|2020-03-31	0.0004039821	South America
South America|hCoV-19/Chile/RM-ISPCH-20/2020|EPI ISL 445263|B.1.5|Chile|2020-03-11	South America|hCoV-19/Colombia/CAU-INS-89002/2020|EPI ISL 498159|B.1|Colombia|2020-03-31	0.0000336549	South America
South America|hCoV-19/Brazil/MG-CV12/2020|EPI ISL 429674|B.1|Brazil|2020-03-11	South America|hCoV-19/Colombia/CAU-INS-89002/2020|EPI ISL 498159|B.1|Colombia|2020-03-31	0.0001768687	South America
South America|hCoV-19/Chile/BI-ISPCH-2/2020|EPI ISL 445331|B.1.1|Chile|2020-03-12	South America|hCoV-19/Colombia/CAU-INS-89002/2020|EPI ISL 498159|B.1|Colombia|2020-03-31	0.0001346328	South America
South America|hCoV-19/Chile/BI-ISPCH-2-2/2020|EPI ISL 445333|B.1.5|Chile|2020-03-12	South America|hCoV-19/Colombia/CAU-INS-89002/2020|EPI ISL 498159|B.1|Colombia|2020-03-31	0.0000673068	South America
South America|hCoV-19/Chile/RM-ISPCH-21/2020|EPI ISL 445264|B.1.1.10|Chile|2020-03-12	South America|hCoV-19/Colombia/CAU-INS-89002/2020|EPI ISL 498159|B.1|Colombia|2020-03-31	0.0002019584	South America
South America|hCoV-19/Brazil/SE-6535/2020|EPI ISL 541375|B.1.5|Brazil|2020-03-12	South America|hCoV-19/Colombia/CAU-INS-89002/2020|EPI ISL 498159|B.1|Colombia|2020-03-31	0.0000673100	South America
South America|hCoV-19/Brazil/SC-770/2020|EPI ISL 541370|B.1.1.33|Brazil|2020-03-12	South America|hCoV-19/Colombia/CAU-INS-89002/2020|EPI ISL 498159|B.1|Colombia|2020-03-31	0.0002019652	South America
South America|hCoV-19/Chile/ML-CMM-25343/2020|EPI ISL 459863|A|Chile|2020-03-12	South America|hCoV-19/Colombia/CAU-INS-89002/2020|EPI ISL 498159|B.1|Colombia|2020-03-31	0.0001682897	South America
South America|hCoV-19/Colombia/DC-INS-79190/2020|EPI ISL 456120|B.1.5|Colombia|2020-03-12	South America|hCoV-19/Colombia/CAU-INS-89002/2020|EPI ISL 498159|B.1|Colombia|2020-03-31	0.0000677743	South America
South America|hCoV-19/Brazil/UN-HIAE-SP03/2020|EPI ISL 486427|B.1.1.33|Brazil|2020-03-13	South America|hCoV-19/Colombia/CAU-INS-89002/2020|EPI ISL 498159|B.1|Colombia|2020-03-31	0.0002692828	South America
South America|hCoV-19/Peru/LIM-INS-150/2020|EPI ISL 536545|B|Peru|2020-03-13	South America|hCoV-19/Colombia/CAU-INS-89002/2020|EPI ISL 498159|B.1|Colombia|2020-03-31	0.0002356221	South America
South America|hCoV-19/Chile/BI-ISPCH-1/2020|EPI ISL 445271|B.1.1|Chile|2020-03-13	South America|hCoV-19/Colombia/CAU-INS-89002/2020|EPI ISL 498159|B.1|Colombia|2020-03-31	0.0001346329	South America
South America|hCoV-19/Aruba/AW-RIVM-10101/2020|EPI ISL 547445|B.40|Aruba|2020-03-13	South America|hCoV-19/Colombia/CAU-INS-89002/2020|EPI ISL 498159|B.1|Colombia|2020-03-31	0.0003029640	South America
South America|hCoV-19/Brazil/MG-CV6/2020|EPI ISL 429669|B.1|Brazil|2020-03-13	South America|hCoV-19/Colombia/CAU-INS-89002/2020|EPI ISL 498159|B.1|Colombia|2020-03-31	0.0001009646	South America
South America|hCoV-19/Brazil/DF-615i/2020|EPI ISL 427294|B.1.1.33|Brazil|2020-03-13	South America|hCoV-19/Colombia/CAU-INS-89002/2020|EPI ISL 498159|B.1|Colombia|2020-03-31	0.0001682905	South America
South America|hCoV-19/Brazil/SC-771/2020|EPI ISL 541371|B.1.5|Brazil|2020-03-13	South America|hCoV-19/Colombia/CAU-INS-89002/2020|EPI ISL 498159|B.1|Colombia|2020-03-31	0.0000336708	South America
South America|hCoV-19/Peru/LAM-INS-073/2020|EPI ISL 523994|B.1.1|Peru|2020-03-13	South America|hCoV-19/Colombia/CAU-INS-89002/2020|EPI ISL 498159|B.1|Colombia|2020-03-31	0.0002033147	South America
South America|hCoV-19/Peru/CAJ-INS-061/2020|EPI ISL 517770|B.1.1.1|Peru|2020-03-13	South America|hCoV-19/Colombia/CAU-INS-89002/2020|EPI ISL 498159|B.1|Colombia|2020-03-31	0.0002372200	South America
South America|hCoV-19/Brazil/DF-0001/2020|EPI ISL 426580|B.1.1|Brazil|2020-03-13	South America|hCoV-19/Colombia/CAU-INS-89002/2020|EPI ISL 498159|B.1|Colombia|2020-03-31	0.0001354224	South America
South America|hCoV-19/Brazil/GO-0207/2020|EPI ISL 470574|B.40|Brazil|2020-03-13	South America|hCoV-19/Colombia/CAU-INS-89002/2020|EPI ISL 498159|B.1|Colombia|2020-03-31	0.0002738015	South America
South America|hCoV-19/Brazil/MG-CV8/2020|EPI ISL 429671|B.1.1|Brazil|2020-03-13	South America|hCoV-19/Colombia/CAU-INS-89002/2020|EPI ISL 498159|B.1|Colombia|2020-03-31	0.0003449085	South America
South America|hCoV-19/Chile/MA-ISPCH-1/2020|EPI ISL 445268|B.1.98|Chile|2020-03-14	South America|hCoV-19/Colombia/CAU-INS-89002/2020|EPI ISL 498159|B.1|Colombia|2020-03-31	0.0000336518	South America
South America|hCoV-19/Brazil/RN-IEC-162277/2020|EPI ISL 524798|B.1.1.33|Brazil|2020-03-14	South America|hCoV-19/Colombia/CAU-INS-89002/2020|EPI ISL 498159|B.1|Colombia|2020-03-31	0.0001682905	South America
South America|hCoV-19/Peru/LIM-INS-159/2020|EPI ISL 536552|B.1.1|Peru|2020-03-14	South America|hCoV-19/Colombia/CAU-INS-89002/2020|EPI ISL 498159|B.1|Colombia|2020-03-31	0.0001009698	South America
South America|hCoV-19/Peru/LIM-INS-147/2020|EPI ISL 536542|B.1.1|Peru|2020-03-14	South America|hCoV-19/Colombia/CAU-INS-89002/2020|EPI ISL 498159|B.1|Colombia|2020-03-31	0.0001682905	South America
South America|hCoV-19/Chile/RM-CMM-23741/2020|EPI ISL 468752|B.1.1.33|Chile|2020-03-14	South America|hCoV-19/Colombia/CAU-INS-89002/2020|EPI ISL 498159|B.1|Colombia|2020-03-31	0.0001682905	South America
South America|hCoV-19/Chile/AR-ISPCH-1/2020|EPI ISL 445270|B.1.1|Chile|2020-03-14	South America|hCoV-19/Colombia/CAU-INS-89002/2020|EPI ISL 498159|B.1|Colombia|2020-03-31	0.0001683028	South America
South America|hCoV-19/Chile/VS-ISPCH-2/2020|EPI ISL 445285|B.1.255|Chile|2020-03-14	South America|hCoV-19/Colombia/CAU-INS-89002/2020|EPI ISL 498159|B.1|Colombia|2020-03-31	0.0000673105	South America
South America|hCoV-19/Chile/RM-ISPCH-24/2020|EPI ISL 445303|B|Chile|2020-03-14	South America|hCoV-19/Colombia/CAU-INS-89002/2020|EPI ISL 498159|B.1|Colombia|2020-03-31	0.0002356380	South America
South America|hCoV-19/Colombia/ATL-INS-79743/2020|EPI ISL 456145|B.1.5|Colombia|2020-03-14	South America|hCoV-19/Colombia/CAU-INS-89002/2020|EPI ISL 498159|B.1|Colombia|2020-03-31	0.0000339843	South America
South America|hCoV-19/Brazil/MG-0211/2020|EPI ISL 470578|B.1.1|Brazil|2020-03-14	South America|hCoV-19/Colombia/CAU-INS-89002/2020|EPI ISL 498159|B.1|Colombia|2020-03-31	0.0001382871	South America
South America|hCoV-19/Colombia/VAC-INS-79773/2020|EPI ISL 456134|B.1.5|Colombia|2020-03-14	South America|hCoV-19/Colombia/CAU-INS-89002/2020|EPI ISL 498159|B.1|Colombia|2020-03-31	0.0000346495	South America
South America|hCoV-19/Colombia/VAC-INS-79779/2020|EPI ISL 456135|B.1.5|Colombia|2020-03-14	South America|hCoV-19/Colombia/CAU-INS-89002/2020|EPI ISL 498159|B.1|Colombia|2020-03-31	0.0000347012	South America
South America|hCoV-19/Brazil/MG-0212/2020|EPI ISL 470579|B.1.5|Brazil|2020-03-14	South America|hCoV-19/Colombia/CAU-INS-89002/2020|EPI ISL 498159|B.1|Colombia|2020-03-31	0.0000000000	South America
South America|hCoV-19/Brazil/CE-L10-CD171/2020|EPI ISL 476184|B.1.5|Brazil|2020-03-14	South America|hCoV-19/Colombia/CAU-INS-89002/2020|EPI ISL 498159|B.1|Colombia|2020-03-31	0.0000712284	South America
South America|hCoV-19/Colombia/VAC-INS-79929/2020|EPI ISL 456136|B.1|Colombia|2020-03-14	South America|hCoV-19/Colombia/CAU-INS-89002/2020|EPI ISL 498159|B.1|Colombia|2020-03-31	0.0001059387	South America
South America|hCoV-19/Chile/BI-CMM-25338/2020|EPI ISL 468760|B.1.1|Chile|2020-03-15	South America|hCoV-19/Colombia/CAU-INS-89002/2020|EPI ISL 498159|B.1|Colombia|2020-03-31	0.0001346330	South America
South America|hCoV-19/Chile/LI-ISPCH-3/2020|EPI ISL 445275|B.1.1|Chile|2020-03-15	South America|hCoV-19/Colombia/CAU-INS-89002/2020|EPI ISL 498159|B.1|Colombia|2020-03-31	0.0001683028	South America
South America|hCoV-19/Colombia/VAC-INS-79965/2020|EPI ISL 456150|B.1.5|Colombia|2020-03-15	South America|hCoV-19/Colombia/CAU-INS-89002/2020|EPI ISL 498159|B.1|Colombia|2020-03-31	0.0001009672	South America
South America|hCoV-19/Chile/RM-CMM-27991/2020|EPI ISL 459857|B.1.5|Chile|2020-03-15	South America|hCoV-19/Colombia/CAU-INS-89002/2020|EPI ISL 498159|B.1|Colombia|2020-03-31	0.0000336527	South America
South America|hCoV-19/Chile/LI-ISPCH-2/2020|EPI ISL 445274|B|Chile|2020-03-15	South America|hCoV-19/Colombia/CAU-INS-89002/2020|EPI ISL 498159|B.1|Colombia|2020-03-31	0.0001346333	South America
South America|hCoV-19/Chile/LI-ISPCH-4/2020|EPI ISL 445276|B.1.1|Chile|2020-03-15	South America|hCoV-19/Colombia/CAU-INS-89002/2020|EPI ISL 498159|B.1|Colombia|2020-03-31	0.0001683084	South America
South America|hCoV-19/Chile/MA-ISPCH-2/2020|EPI ISL 445269|B.1.98|Chile|2020-03-15	South America|hCoV-19/Colombia/CAU-INS-89002/2020|EPI ISL 498159|B.1|Colombia|2020-03-31	0.0000336529	South America
South America|hCoV-19/Chile/VS-ISPCH-1/2020|EPI ISL 445272|B.1.5|Chile|2020-03-15	South America|hCoV-19/Colombia/CAU-INS-89002/2020|EPI ISL 498159|B.1|Colombia|2020-03-31	0.0000336529	South America
South America|hCoV-19/Colombia/SAN-INS-80123/2020|EPI ISL 456149|B.1.1|Colombia|2020-03-15	South America|hCoV-19/Colombia/CAU-INS-89002/2020|EPI ISL 498159|B.1|Colombia|2020-03-31	0.0001346884	South America
South America|hCoV-19/Brazil/RJ-MD63-1b/2020|EPI ISL 528638|B.1.1.33|Brazil|2020-03-16	South America|hCoV-19/Colombia/CAU-INS-89002/2020|EPI ISL 498159|B.1|Colombia|2020-03-31	0.0001682905	South America
South America|hCoV-19/Chile/LI-ISPCH-1/2020|EPI ISL 445273|B.1.5|Chile|2020-03-16	South America|hCoV-19/Colombia/CAU-INS-89002/2020|EPI ISL 498159|B.1|Colombia|2020-03-31	0.0001009672	South America
South America|hCoV-19/Chile/LI-ISPCH-5/2020|EPI ISL 445277|B.1.1|Chile|2020-03-16	South America|hCoV-19/Colombia/CAU-INS-89002/2020|EPI ISL 498159|B.1|Colombia|2020-03-31	0.0001683028	South America
South America|hCoV-19/Chile/RM-ISPCH-26/2020|EPI ISL 445305|B.1|Chile|2020-03-16	South America|hCoV-19/Colombia/CAU-INS-89002/2020|EPI ISL 498159|B.1|Colombia|2020-03-31	0.0001346260	South America
South America|hCoV-19/Chile/RM-ISPCH-28/2020|EPI ISL 445307|B.1|Chile|2020-03-16	South America|hCoV-19/Colombia/CAU-INS-89002/2020|EPI ISL 498159|B.1|Colombia|2020-03-31	0.0001009672	South America
South America|hCoV-19/Chile/LI-ISPCH-6/2020|EPI ISL 445278|B.1.5|Chile|2020-03-16	South America|hCoV-19/Colombia/CAU-INS-89002/2020|EPI ISL 498159|B.1|Colombia|2020-03-31	0.0000673068	South America
South America|hCoV-19/Brazil/RJ-MD63-1a/2020|EPI ISL 528637|B.1.1.33|Brazil|2020-03-16	South America|hCoV-19/Colombia/CAU-INS-89002/2020|EPI ISL 498159|B.1|Colombia|2020-03-31	0.0002356343	South America
South America|hCoV-19/Peru/LIM-INS-143/2020|EPI ISL 536538|B.1.1.1|Peru|2020-03-16	South America|hCoV-19/Colombia/CAU-INS-89002/2020|EPI ISL 498159|B.1|Colombia|2020-03-31	0.0003029719	South America
South America|hCoV-19/Brazil/MG-CV21/2020|EPI ISL 429681|B.1|Brazil|2020-03-16	South America|hCoV-19/Colombia/CAU-INS-89002/2020|EPI ISL 498159|B.1|Colombia|2020-03-31	0.0001009646	South America
South America|hCoV-19/Chile/RM-ISPCH-30/2020|EPI ISL 445309|B.1.5|Chile|2020-03-16	South America|hCoV-19/Colombia/CAU-INS-89002/2020|EPI ISL 498159|B.1|Colombia|2020-03-31	0.0000336527	South America
South America|hCoV-19/Brazil/AM-02/2020|EPI ISL 417034|A.2|Brazil|2020-03-16	South America|hCoV-19/Colombia/CAU-INS-89002/2020|EPI ISL 498159|B.1|Colombia|2020-03-31	0.0004039684	South America
South America|hCoV-19/Brazil/MG-CV16/2020|EPI ISL 429676|B.1.1|Brazil|2020-03-16	South America|hCoV-19/Colombia/CAU-INS-89002/2020|EPI ISL 498159|B.1|Colombia|2020-03-31	0.0002362834	South America
South America|hCoV-19/Peru/LAM-INS-071/2020|EPI ISL 523954|B.1.1.1|Peru|2020-03-16	South America|hCoV-19/Colombia/CAU-INS-89002/2020|EPI ISL 498159|B.1|Colombia|2020-03-31	0.0002369791	South America
South America|hCoV-19/Peru/ANC-INS-066/2020|EPI ISL 516987|B.1.1.1|Peru|2020-03-16	South America|hCoV-19/Colombia/CAU-INS-89002/2020|EPI ISL 498159|B.1|Colombia|2020-03-31	0.0002372119	South America
South America|hCoV-19/Chile/RM-ISPCH-29/2020|EPI ISL 445308|B.1.5|Chile|2020-03-16	South America|hCoV-19/Colombia/CAU-INS-89002/2020|EPI ISL 498159|B.1|Colombia|2020-03-31	0.0000336538	South America
South America|hCoV-19/Brazil/PR-5619/2020|EPI ISL 541342|B.1|Brazil|2020-03-16	South America|hCoV-19/Colombia/CAU-INS-89002/2020|EPI ISL 498159|B.1|Colombia|2020-03-31	0.0001009714	South America
South America|hCoV-19/Colombia/RIS-INS-80245/2020|EPI ISL 456155|B.1.5|Colombia|2020-03-16	South America|hCoV-19/Colombia/CAU-INS-89002/2020|EPI ISL 498159|B.1|Colombia|2020-03-31	0.0001009876	South America
South America|hCoV-19/Colombia/VAC-INS-79943/2020|EPI ISL 456138|B.1.5|Colombia|2020-03-16	South America|hCoV-19/Colombia/CAU-INS-89002/2020|EPI ISL 498159|B.1|Colombia|2020-03-31	0.0001014499	South America
South America|hCoV-19/Colombia/BOL-INS-80191/2020|EPI ISL 456122|B.1|Colombia|2020-03-16	South America|hCoV-19/Colombia/CAU-INS-89002/2020|EPI ISL 498159|B.1|Colombia|2020-03-31	0.0000689271	South America
South America|hCoV-19/Peru/LIM-INS-141/2020|EPI ISL 536536|B|Peru|2020-03-16	South America|hCoV-19/Colombia/CAU-INS-89002/2020|EPI ISL 498159|B.1|Colombia|2020-03-31	0.0002069766	South America
South America|hCoV-19/Brazil/RJ-L10-CD158/2020|EPI ISL 476180|B.1.1.33|Brazil|2020-03-16	South America|hCoV-19/Colombia/CAU-INS-89002/2020|EPI ISL 498159|B.1|Colombia|2020-03-31	0.0001753971	South America
South America|hCoV-19/Brazil/RJ-L10-CD154/2020|EPI ISL 476178|B.1.1.33|Brazil|2020-03-16	South America|hCoV-19/Colombia/CAU-INS-89002/2020|EPI ISL 498159|B.1|Colombia|2020-03-31	0.0002476898	South America
South America|hCoV-19/Brazil/RS-L11-CD180/2020|EPI ISL 476192|B.1.1.33|Brazil|2020-03-16	South America|hCoV-19/Colombia/CAU-INS-89002/2020|EPI ISL 498159|B.1|Colombia|2020-03-31	0.0001769044	South America
South America|hCoV-19/Brazil/MG-CV19/2020|EPI ISL 429679|B.1.1|Brazil|2020-03-16	South America|hCoV-19/Colombia/CAU-INS-89002/2020|EPI ISL 498159|B.1|Colombia|2020-03-31	0.0002497090	South America
South America|hCoV-19/Chile/MA-ISPCH-3/2020|EPI ISL 445280|B.1.98|Chile|2020-03-17	South America|hCoV-19/Colombia/CAU-INS-89002/2020|EPI ISL 498159|B.1|Colombia|2020-03-31	0.0000336518	South America
South America|hCoV-19/Brazil/MG-CV31/2020|EPI ISL 429687|B.1|Brazil|2020-03-17	South America|hCoV-19/Colombia/CAU-INS-89002/2020|EPI ISL 498159|B.1|Colombia|2020-03-31	0.0001346385	South America
South America|hCoV-19/Chile/RM-CMM-26639/2020|EPI ISL 459858|A.2|Chile|2020-03-17	South America|hCoV-19/Colombia/CAU-INS-89002/2020|EPI ISL 498159|B.1|Colombia|2020-03-31	0.0004039789	South America
South America|hCoV-19/Chile/RM-ISPCH-35/2020|EPI ISL 445314|B.1|Chile|2020-03-17	South America|hCoV-19/Colombia/CAU-INS-89002/2020|EPI ISL 498159|B.1|Colombia|2020-03-31	0.0000673100	South America
South America|hCoV-19/Peru/LIM-INS-138/2020|EPI ISL 536533|B.1.1|Peru|2020-03-17	South America|hCoV-19/Colombia/CAU-INS-89002/2020|EPI ISL 498159|B.1|Colombia|2020-03-31	0.0001346294	South America
South America|hCoV-19/Brazil/MG-CV32/2020|EPI ISL 429688|B.1.1|Brazil|2020-03-17	South America|hCoV-19/Colombia/CAU-INS-89002/2020|EPI ISL 498159|B.1|Colombia|2020-03-31	0.0002019720	South America
South America|hCoV-19/Peru/LIM-INS-139/2020|EPI ISL 536534|B.1.1|Peru|2020-03-17	South America|hCoV-19/Colombia/CAU-INS-89002/2020|EPI ISL 498159|B.1|Colombia|2020-03-31	0.0001346329	South America
South America|hCoV-19/Chile/RM-ISPCH-38/2020|EPI ISL 445317|B.1.1|Chile|2020-03-17	South America|hCoV-19/Colombia/CAU-INS-89002/2020|EPI ISL 498159|B.1|Colombia|2020-03-31	0.0001009698	South America
South America|hCoV-19/Brazil/AP-IEC-161167/2020|EPI ISL 450873|B.1.1.33|Brazil|2020-03-17	South America|hCoV-19/Colombia/CAU-INS-89002/2020|EPI ISL 498159|B.1|Colombia|2020-03-31	0.0001682905	South America
South America|hCoV-19/Chile/RM-ISPCH-41/2020|EPI ISL 445320|B.1.5|Chile|2020-03-17	South America|hCoV-19/Colombia/CAU-INS-89002/2020|EPI ISL 498159|B.1|Colombia|2020-03-31	0.0000336527	South America
South America|hCoV-19/Aruba/AW-RIVM-10113/2020|EPI ISL 547446|B.1|Aruba|2020-03-17	South America|hCoV-19/Colombia/CAU-INS-89002/2020|EPI ISL 498159|B.1|Colombia|2020-03-31	0.0001009646	South America
South America|hCoV-19/Brazil/PR-5618/2020|EPI ISL 541341|B.1|Brazil|2020-03-17	South America|hCoV-19/Colombia/CAU-INS-89002/2020|EPI ISL 498159|B.1|Colombia|2020-03-31	0.0001009727	South America
South America|hCoV-19/Brazil/PR-5617/2020|EPI ISL 541340|B.1|Brazil|2020-03-17	South America|hCoV-19/Colombia/CAU-INS-89002/2020|EPI ISL 498159|B.1|Colombia|2020-03-31	0.0001346340	South America
South America|hCoV-19/Peru/JUN-INS-074/2020|EPI ISL 524471|B.1.255|Peru|2020-03-17	South America|hCoV-19/Colombia/CAU-INS-89002/2020|EPI ISL 498159|B.1|Colombia|2020-03-31	0.0001016452	South America
South America|hCoV-19/Chile/RM-ISPCH-32/2020|EPI ISL 445311|B.1.5|Chile|2020-03-17	South America|hCoV-19/Colombia/CAU-INS-89002/2020|EPI ISL 498159|B.1|Colombia|2020-03-31	0.0000336529	South America
South America|hCoV-19/Chile/RM-CMM-25669/2020|EPI ISL 459862|B.1.5|Chile|2020-03-17	South America|hCoV-19/Colombia/CAU-INS-89002/2020|EPI ISL 498159|B.1|Colombia|2020-03-31	0.0000000000	South America
South America|hCoV-19/Chile/RM-ISPCH-42/2020|EPI ISL 445321|B.1.1|Chile|2020-03-17	South America|hCoV-19/Colombia/CAU-INS-89002/2020|EPI ISL 498159|B.1|Colombia|2020-03-31	0.0001009732	South America
South America|hCoV-19/Chile/RM-ISPCH-34/2020|EPI ISL 445313|B.1.5|Chile|2020-03-17	South America|hCoV-19/Colombia/CAU-INS-89002/2020|EPI ISL 498159|B.1|Colombia|2020-03-31	0.0000673091	South America
South America|hCoV-19/Chile/BI-ISPCH-1-2/2020|EPI ISL 445281|B.1.1|Chile|2020-03-17	South America|hCoV-19/Colombia/CAU-INS-89002/2020|EPI ISL 498159|B.1|Colombia|2020-03-31	0.0001346375	South America
South America|hCoV-19/Chile/RM-ISPCH-33/2020|EPI ISL 445312|B.1.5|Chile|2020-03-17	South America|hCoV-19/Colombia/CAU-INS-89002/2020|EPI ISL 498159|B.1|Colombia|2020-03-31	0.0000336538	South America
South America|hCoV-19/Peru/LIM-INS-148/2020|EPI ISL 536543|B.1.8|Peru|2020-03-17	South America|hCoV-19/Colombia/CAU-INS-89002/2020|EPI ISL 498159|B.1|Colombia|2020-03-31	0.0000336844	South America
South America|hCoV-19/Peru/LIM-INS-136/2020|EPI ISL 536531|B.1|Peru|2020-03-17	South America|hCoV-19/Colombia/CAU-INS-89002/2020|EPI ISL 498159|B.1|Colombia|2020-03-31	0.0001350851	South America
South America|hCoV-19/Uruguay/UY-NYUMC850/2020|EPI ISL 457946|A.2|Uruguay|2020-03-17	South America|hCoV-19/Colombia/CAU-INS-89002/2020|EPI ISL 498159|B.1|Colombia|2020-03-31	0.0004081520	South America
South America|hCoV-19/Peru/LIM-INS-149/2020|EPI ISL 536544|B.1.5|Peru|2020-03-17	South America|hCoV-19/Colombia/CAU-INS-89002/2020|EPI ISL 498159|B.1|Colombia|2020-03-31	0.0001016058	South America
South America|hCoV-19/Brazil/MG-CV26/2020|EPI ISL 429684|B.1.1|Brazil|2020-03-17	South America|hCoV-19/Colombia/CAU-INS-89002/2020|EPI ISL 498159|B.1|Colombia|2020-03-31	0.0002730706	South America
South America|hCoV-19/Colombia/VAC-INS-81251/2020|EPI ISL 456139|B.1.1|Colombia|2020-03-17	South America|hCoV-19/Colombia/CAU-INS-89002/2020|EPI ISL 498159|B.1|Colombia|2020-03-31	0.0001026626	South America
South America|hCoV-19/Colombia/ANT-INS-80370/2020|EPI ISL 456118|B.1.5|Colombia|2020-03-17	South America|hCoV-19/Colombia/CAU-INS-89002/2020|EPI ISL 498159|B.1|Colombia|2020-03-31	0.0000345441	South America
South America|hCoV-19/Brazil/MG-CV33/2020|EPI ISL 429689|B.1.1|Brazil|2020-03-17	South America|hCoV-19/Colombia/CAU-INS-89002/2020|EPI ISL 498159|B.1|Colombia|2020-03-31	0.0002091099	South America
South America|hCoV-19/Brazil/SP-L11-CD185-2/2020|EPI ISL 476196|B.1|Brazil|2020-03-17	South America|hCoV-19/Colombia/CAU-INS-89002/2020|EPI ISL 498159|B.1|Colombia|2020-03-31	0.0000713028	South America
South America|hCoV-19/Brazil/MG-0214/2020|EPI ISL 470580|B.1.1.33|Brazil|2020-03-17	South America|hCoV-19/Colombia/CAU-INS-89002/2020|EPI ISL 498159|B.1|Colombia|2020-03-31	0.0002461087	South America
South America|hCoV-19/Colombia/CAU-INS-80705/2020|EPI ISL 456124|B.1|Colombia|2020-03-17	South America|hCoV-19/Colombia/CAU-INS-89002/2020|EPI ISL 498159|B.1|Colombia|2020-03-31	0.0001060347	South America
South America|hCoV-19/Aruba/AW-RIVM-10114/2020|EPI ISL 547447|B.1|Aruba|2020-03-18	South America|hCoV-19/Colombia/CAU-INS-89002/2020|EPI ISL 498159|B.1|Colombia|2020-03-31	0.0000673082	South America
South America|hCoV-19/Chile/RM-ISPCH-65/2020|EPI ISL 445361|B.1.1|Chile|2020-03-18	South America|hCoV-19/Colombia/CAU-INS-89002/2020|EPI ISL 498159|B.1|Colombia|2020-03-31	0.0001346294	South America
South America|hCoV-19/Peru/LIM-INS-145/2020|EPI ISL 536540|A.2|Peru|2020-03-18	South America|hCoV-19/Colombia/CAU-INS-89002/2020|EPI ISL 498159|B.1|Colombia|2020-03-31	0.0003702962	South America
South America|hCoV-19/Peru/LIM-INS-130/2020|EPI ISL 536527|B.1.1.1|Peru|2020-03-18	South America|hCoV-19/Colombia/CAU-INS-89002/2020|EPI ISL 498159|B.1|Colombia|2020-03-31	0.0002356233	South America
South America|hCoV-19/Brazil/SP02cc/2020|EPI ISL 450506|B|Brazil|2020-03-18	South America|hCoV-19/Colombia/CAU-INS-89002/2020|EPI ISL 498159|B.1|Colombia|2020-03-31	0.0003029703	South America
South America|hCoV-19/Argentina/C1374/2020|EPI ISL 420599|B.1.255|Argentina|2020-03-18	South America|hCoV-19/Colombia/CAU-INS-89002/2020|EPI ISL 498159|B.1|Colombia|2020-03-31	0.0001346225	South America
South America|hCoV-19/Brazil/AC-IEC-162535/2020|EPI ISL 458139|B.1.1.33|Brazil|2020-03-18	South America|hCoV-19/Colombia/CAU-INS-89002/2020|EPI ISL 498159|B.1|Colombia|2020-03-31	0.0002356282	South America
South America|hCoV-19/Brazil/SP-624/2020|EPI ISL 515527|B.1.1.33|Brazil|2020-03-18	South America|hCoV-19/Colombia/CAU-INS-89002/2020|EPI ISL 498159|B.1|Colombia|2020-03-31	0.0001682905	South America
South America|hCoV-19/Peru/LIM-INS-161/2020|EPI ISL 536554|B.1.1|Peru|2020-03-18	South America|hCoV-19/Colombia/CAU-INS-89002/2020|EPI ISL 498159|B.1|Colombia|2020-03-31	0.0001683028	South America
South America|hCoV-19/Peru/ARE-INS-072/2020|EPI ISL 523979|B.1.1|Peru|2020-03-18	South America|hCoV-19/Colombia/CAU-INS-89002/2020|EPI ISL 498159|B.1|Colombia|2020-03-31	0.0001355406	South America
South America|hCoV-19/Peru/LIM-INS-158/2020|EPI ISL 536551|B.1.5|Peru|2020-03-18	South America|hCoV-19/Colombia/CAU-INS-89002/2020|EPI ISL 498159|B.1|Colombia|2020-03-31	0.0000673114	South America
South America|hCoV-19/Colombia/RIS-INS-81402/2020|EPI ISL 497736|B.1|Colombia|2020-03-18	South America|hCoV-19/Colombia/CAU-INS-89002/2020|EPI ISL 498159|B.1|Colombia|2020-03-31	0.0000673082	South America
South America|hCoV-19/Peru/LIM-INS-144/2020|EPI ISL 536539|A.2|Peru|2020-03-18	South America|hCoV-19/Colombia/CAU-INS-89002/2020|EPI ISL 498159|B.1|Colombia|2020-03-31	0.0003706455	South America
South America|hCoV-19/Colombia/NSA-INS-80656/2020|EPI ISL 456126|B.1.5|Colombia|2020-03-18	South America|hCoV-19/Colombia/CAU-INS-89002/2020|EPI ISL 498159|B.1|Colombia|2020-03-31	0.0000677261	South America
South America|hCoV-19/Peru/JUN-INS-153/2020|EPI ISL 536546|B.1.5|Peru|2020-03-18	South America|hCoV-19/Colombia/CAU-INS-89002/2020|EPI ISL 498159|B.1|Colombia|2020-03-31	0.0003772800	South America
South America|hCoV-19/Brazil/SC-0243/2020|EPI ISL 470652|B.1.1|Brazil|2020-03-18	South America|hCoV-19/Colombia/CAU-INS-89002/2020|EPI ISL 498159|B.1|Colombia|2020-03-31	0.0001382775	South America
South America|hCoV-19/Brazil/GO-0208/2020|EPI ISL 470575|B.1.22|Brazil|2020-03-18	South America|hCoV-19/Colombia/CAU-INS-89002/2020|EPI ISL 498159|B.1|Colombia|2020-03-31	0.0001046990	South America
South America|hCoV-19/Peru/LIM-INS-157/2020|EPI ISL 536550|B.1.1|Peru|2020-03-19	South America|hCoV-19/Colombia/CAU-INS-89002/2020|EPI ISL 498159|B.1|Colombia|2020-03-31	0.0001346329	South America
South America|hCoV-19/Chile/MA-ISPCH-5/2020|EPI ISL 445283|B.1|Chile|2020-03-19	South America|hCoV-19/Colombia/CAU-INS-89002/2020|EPI ISL 498159|B.1|Colombia|2020-03-31	0.0000673082	South America
South America|hCoV-19/Peru/LIM-INS-155/2020|EPI ISL 536548|B.1.255|Peru|2020-03-19	South America|hCoV-19/Colombia/CAU-INS-89002/2020|EPI ISL 498159|B.1|Colombia|2020-03-31	0.0000673082	South America
South America|hCoV-19/Chile/VS-ISPCH-3/2020|EPI ISL 445286|B.1|Chile|2020-03-19	South America|hCoV-19/Colombia/CAU-INS-89002/2020|EPI ISL 498159|B.1|Colombia|2020-03-31	0.0001009646	South America
South America|hCoV-19/Colombia/VAC-INS-82320/2020|EPI ISL 456151|B.1|Colombia|2020-03-19	South America|hCoV-19/Colombia/CAU-INS-89002/2020|EPI ISL 498159|B.1|Colombia|2020-03-31	0.0000673082	South America
South America|hCoV-19/Peru/JUN-UPCH-0118/2020|EPI ISL 568515|B.1.255|Peru|2020-03-19	South America|hCoV-19/Colombia/CAU-INS-89002/2020|EPI ISL 498159|B.1|Colombia|2020-03-31	0.0001009646	South America
South America|hCoV-19/Brazil/RJ-LVM161-2/2020|EPI ISL 528539|A.2|Brazil|2020-03-19	South America|hCoV-19/Colombia/CAU-INS-89002/2020|EPI ISL 498159|B.1|Colombia|2020-03-31	0.0003703058	South America
South America|hCoV-19/Chile/MA-ISPCH-4/2020|EPI ISL 445282|B.1.5|Chile|2020-03-19	South America|hCoV-19/Colombia/CAU-INS-89002/2020|EPI ISL 498159|B.1|Colombia|2020-03-31	0.0000336518	South America
South America|hCoV-19/Brazil/PB-IEC-161853/2020|EPI ISL 524801|B.1.5|Brazil|2020-03-19	South America|hCoV-19/Colombia/CAU-INS-89002/2020|EPI ISL 498159|B.1|Colombia|2020-03-31	0.0001009646	South America
South America|hCoV-19/Chile/RM-ISPCH-45/2020|EPI ISL 445324|B.1.5|Chile|2020-03-19	South America|hCoV-19/Colombia/CAU-INS-89002/2020|EPI ISL 498159|B.1|Colombia|2020-03-31	0.0000336527	South America
South America|hCoV-19/Brazil/SE-6536/2020|EPI ISL 541376|B.1.1.33|Brazil|2020-03-19	South America|hCoV-19/Colombia/CAU-INS-89002/2020|EPI ISL 498159|B.1|Colombia|2020-03-31	0.0002019531	South America
South America|hCoV-19/Brazil/SE-6533/2020|EPI ISL 541374|B.1.1|Brazil|2020-03-19	South America|hCoV-19/Colombia/CAU-INS-89002/2020|EPI ISL 498159|B.1|Colombia|2020-03-31	0.0001682949	South America
South America|hCoV-19/Chile/RM-ISPCH-36/2020|EPI ISL 445315|B.1.1|Chile|2020-03-19	South America|hCoV-19/Colombia/CAU-INS-89002/2020|EPI ISL 498159|B.1|Colombia|2020-03-31	0.0001346375	South America
South America|hCoV-19/Chile/RM-ISPCH-39/2020|EPI ISL 445318|B|Chile|2020-03-19	South America|hCoV-19/Colombia/CAU-INS-89002/2020|EPI ISL 498159|B.1|Colombia|2020-03-31	0.0002356300	South America
South America|hCoV-19/Peru/LIM-INS-162/2020|EPI ISL 536555|B.1.1|Peru|2020-03-19	South America|hCoV-19/Colombia/CAU-INS-89002/2020|EPI ISL 498159|B.1|Colombia|2020-03-31	0.0001692289	South America
South America|hCoV-19/Chile/VS-CMM-28875/2020|EPI ISL 459864|B.1.1|Chile|2020-03-19	South America|hCoV-19/Colombia/CAU-INS-89002/2020|EPI ISL 498159|B.1|Colombia|2020-03-31	0.0001019129	South America
South America|hCoV-19/Brazil/SP-L7-CD67/2020|EPI ISL 476435|B.1.1.33|Brazil|2020-03-19	South America|hCoV-19/Colombia/CAU-INS-89002/2020|EPI ISL 498159|B.1|Colombia|2020-03-31	0.0002039432	South America
South America|hCoV-19/Peru/JUN-INS-154/2020|EPI ISL 536547|B.1|Peru|2020-03-19	South America|hCoV-19/Colombia/CAU-INS-89002/2020|EPI ISL 498159|B.1|Colombia|2020-03-31	0.0001703347	South America
South America|hCoV-19/Brazil/MG-0215/2020|EPI ISL 470581|B.1|Brazil|2020-03-19	South America|hCoV-19/Colombia/CAU-INS-89002/2020|EPI ISL 498159|B.1|Colombia|2020-03-31	0.0001711134	South America
South America|hCoV-19/Brazil/MG-0216/2020|EPI ISL 470582|B.1.1.33|Brazil|2020-03-19	South America|hCoV-19/Colombia/CAU-INS-89002/2020|EPI ISL 498159|B.1|Colombia|2020-03-31	0.0002395924	South America
South America|hCoV-19/Brazil/SP-L7-CD76/2020|EPI ISL 476443|B.1|Brazil|2020-03-19	South America|hCoV-19/Colombia/CAU-INS-89002/2020|EPI ISL 498159|B.1|Colombia|2020-03-31	0.0001027324	South America
South America|hCoV-19/Uruguay/UY-10/2020|EPI ISL 429257|B.31|Uruguay|2020-03-19	South America|hCoV-19/Colombia/CAU-INS-89002/2020|EPI ISL 498159|B.1|Colombia|2020-03-31	0.0004494469	South America
South America|hCoV-19/Brazil/PI-0239/2020|EPI ISL 470613|B.1.1.33|Brazil|2020-03-19	South America|hCoV-19/Colombia/CAU-INS-89002/2020|EPI ISL 498159|B.1|Colombia|2020-03-31	0.0001728630	South America
South America|hCoV-19/Brazil/SP-L11-CD200/2020|EPI ISL 476201|B.1.1.33|Brazil|2020-03-19	South America|hCoV-19/Colombia/CAU-INS-89002/2020|EPI ISL 498159|B.1|Colombia|2020-03-31	0.0001753971	South America
South America|hCoV-19/Brazil/SP-L9-CD122/2020|EPI ISL 476472|B.1.255|Brazil|2020-03-19	South America|hCoV-19/Colombia/CAU-INS-89002/2020|EPI ISL 498159|B.1|Colombia|2020-03-31	0.0000703698	South America
South America|hCoV-19/Colombia/VAC-INS-82307/2020|EPI ISL 456143|B.1|Colombia|2020-03-19	South America|hCoV-19/Colombia/CAU-INS-89002/2020|EPI ISL 498159|B.1|Colombia|2020-03-31	0.0000701821	South America
South America|hCoV-19/Brazil/RS-L10-CD175/2020|EPI ISL 476188|B.1.1.33|Brazil|2020-03-19	South America|hCoV-19/Colombia/CAU-INS-89002/2020|EPI ISL 498159|B.1|Colombia|2020-03-31	0.0001782795	South America
South America|hCoV-19/Chile/VS-ISPCH-4/2020|EPI ISL 445287|B.1.5|Chile|2020-03-19	South America|hCoV-19/Colombia/CAU-INS-89002/2020|EPI ISL 498159|B.1|Colombia|2020-03-31	0.0000000000	South America
South America|hCoV-19/Aruba/AW-RIVM-10115/2020|EPI ISL 547448|B.1|Aruba|2020-03-20	South America|hCoV-19/Colombia/CAU-INS-89002/2020|EPI ISL 498159|B.1|Colombia|2020-03-31	0.0001009693	South America
South America|hCoV-19/Brazil/PA-IEC-161548/2020|EPI ISL 450874|B.1.1.33|Brazil|2020-03-20	South America|hCoV-19/Colombia/CAU-INS-89002/2020|EPI ISL 498159|B.1|Colombia|2020-03-31	0.0001682905	South America
South America|hCoV-19/Peru/ARE-INS-164/2020|EPI ISL 536557|B.1.5|Peru|2020-03-20	South America|hCoV-19/Colombia/CAU-INS-89002/2020|EPI ISL 498159|B.1|Colombia|2020-03-31	0.0000336629	South America
South America|hCoV-19/Peru/LIM-UPCH-0011/2020|EPI ISL 529068|B.1.1.1|Peru|2020-03-20	South America|hCoV-19/Colombia/CAU-INS-89002/2020|EPI ISL 498159|B.1|Colombia|2020-03-31	0.0003703596	South America
South America|hCoV-19/Colombia/ANT-INS-82457/2020|EPI ISL 456146|B.1.5|Colombia|2020-03-20	South America|hCoV-19/Colombia/CAU-INS-89002/2020|EPI ISL 498159|B.1|Colombia|2020-03-31	0.0000336527	South America
South America|hCoV-19/Peru/ARE-INS-165/2020|EPI ISL 536558|B.1|Peru|2020-03-20	South America|hCoV-19/Colombia/CAU-INS-89002/2020|EPI ISL 498159|B.1|Colombia|2020-03-31	0.0001009646	South America
South America|hCoV-19/Chile/RM-ISPCH-69/2020|EPI ISL 445365|B.1|Chile|2020-03-20	South America|hCoV-19/Colombia/CAU-INS-89002/2020|EPI ISL 498159|B.1|Colombia|2020-03-31	0.0000673082	South America
South America|hCoV-19/Chile/MA-ISPCH-7/2020|EPI ISL 445288|B.1|Chile|2020-03-20	South America|hCoV-19/Colombia/CAU-INS-89002/2020|EPI ISL 498159|B.1|Colombia|2020-03-31	0.0001009672	South America
South America|hCoV-19/Peru/LIM-INS-156/2020|EPI ISL 536549|B.1.5|Peru|2020-03-20	South America|hCoV-19/Colombia/CAU-INS-89002/2020|EPI ISL 498159|B.1|Colombia|2020-03-31	0.0000336527	South America
South America|hCoV-19/Peru/ICA-INS-166/2020|EPI ISL 536559|B.1.1|Peru|2020-03-20	South America|hCoV-19/Colombia/CAU-INS-89002/2020|EPI ISL 498159|B.1|Colombia|2020-03-31	0.0001683028	South America
South America|hCoV-19/Peru/ARE-UPCH-0111/2020|EPI ISL 540988|B.1|Peru|2020-03-20	South America|hCoV-19/Colombia/CAU-INS-89002/2020|EPI ISL 498159|B.1|Colombia|2020-03-31	0.0001009646	South America
South America|hCoV-19/Brazil/RJ-763/2020|EPI ISL 427302|B.1.1.33|Brazil|2020-03-20	South America|hCoV-19/Colombia/CAU-INS-89002/2020|EPI ISL 498159|B.1|Colombia|2020-03-31	0.0001682905	South America
South America|hCoV-19/Brazil/SE-6530/2020|EPI ISL 541373|B.1.1|Brazil|2020-03-20	South America|hCoV-19/Colombia/CAU-INS-89002/2020|EPI ISL 498159|B.1|Colombia|2020-03-31	0.0001682905	South America
South America|hCoV-19/Brazil/MG-CV42/2020|EPI ISL 429695|B.1|Brazil|2020-03-20	South America|hCoV-19/Colombia/CAU-INS-89002/2020|EPI ISL 498159|B.1|Colombia|2020-03-31	0.0000337306	South America
South America|hCoV-19/Peru/ARE-UPCH-0110/2020|EPI ISL 540987|B.1.5|Peru|2020-03-20	South America|hCoV-19/Colombia/CAU-INS-89002/2020|EPI ISL 498159|B.1|Colombia|2020-03-31	0.0000336629	South America
South America|hCoV-19/Colombia/MAG-INS-81035/2020|EPI ISL 456125|B.1.255|Colombia|2020-03-20	South America|hCoV-19/Colombia/CAU-INS-89002/2020|EPI ISL 498159|B.1|Colombia|2020-03-31	0.0001020011	South America
South America|hCoV-19/Brazil/MG-0217/2020|EPI ISL 470583|B.1.1.33|Brazil|2020-03-20	South America|hCoV-19/Colombia/CAU-INS-89002/2020|EPI ISL 498159|B.1|Colombia|2020-03-31	0.0001746803	South America
South America|hCoV-19/Chile/RM-ISPCH-47/2020|EPI ISL 445326|B.1.5|Chile|2020-03-21	South America|hCoV-19/Colombia/CAU-INS-89002/2020|EPI ISL 498159|B.1|Colombia|2020-03-31	0.0000673068	South America
South America|hCoV-19/Chile/MA-ISPCH-14/2020|EPI ISL 445295|B.1.98|Chile|2020-03-21	South America|hCoV-19/Colombia/CAU-INS-89002/2020|EPI ISL 498159|B.1|Colombia|2020-03-31	0.0000336518	South America
South America|hCoV-19/Chile/RM-ISPCH-71/2020|EPI ISL 445367|B.1.1.33|Chile|2020-03-21	South America|hCoV-19/Colombia/CAU-INS-89002/2020|EPI ISL 498159|B.1|Colombia|2020-03-31	0.0002019626	South America
South America|hCoV-19/Peru/LIM-UPCH-0119/2020|EPI ISL 568516|B.1.1|Peru|2020-03-21	South America|hCoV-19/Colombia/CAU-INS-89002/2020|EPI ISL 498159|B.1|Colombia|2020-03-31	0.0001346329	South America
South America|hCoV-19/Chile/RM-ISPCH-23/2020|EPI ISL 445302|B.1.1|Chile|2020-03-21	South America|hCoV-19/Colombia/CAU-INS-89002/2020|EPI ISL 498159|B.1|Colombia|2020-03-31	0.0001009698	South America
South America|hCoV-19/Chile/MA-ISPCH-9/2020|EPI ISL 445290|B.1|Chile|2020-03-21	South America|hCoV-19/Colombia/CAU-INS-89002/2020|EPI ISL 498159|B.1|Colombia|2020-03-31	0.0000673082	South America
South America|hCoV-19/Chile/RM-ISPCH-48/2020|EPI ISL 445327|B.1.5|Chile|2020-03-21	South America|hCoV-19/Colombia/CAU-INS-89002/2020|EPI ISL 498159|B.1|Colombia|2020-03-31	0.0001009599	South America
South America|hCoV-19/Chile/RM-ISPCH-70/2020|EPI ISL 445366|B.1.5|Chile|2020-03-21	South America|hCoV-19/Colombia/CAU-INS-89002/2020|EPI ISL 498159|B.1|Colombia|2020-03-31	0.0000336527	South America
South America|hCoV-19/Chile/MA-ISPCH-13/2020|EPI ISL 445294|B.1|Chile|2020-03-21	South America|hCoV-19/Colombia/CAU-INS-89002/2020|EPI ISL 498159|B.1|Colombia|2020-03-31	0.0000673105	South America
South America|hCoV-19/Chile/MA-ISPCH-10/2020|EPI ISL 445291|B.1|Chile|2020-03-21	South America|hCoV-19/Colombia/CAU-INS-89002/2020|EPI ISL 498159|B.1|Colombia|2020-03-31	0.0000673128	South America
South America|hCoV-19/Brazil/CE-L12-CD224/2020|EPI ISL 476218|B.1.5|Brazil|2020-03-21	South America|hCoV-19/Colombia/CAU-INS-89002/2020|EPI ISL 498159|B.1|Colombia|2020-03-31	0.0001423655	South America
South America|hCoV-19/Chile/RM-ISPCH-59/2020|EPI ISL 445355|B.1.5|Chile|2020-03-22	South America|hCoV-19/Colombia/CAU-INS-89002/2020|EPI ISL 498159|B.1|Colombia|2020-03-31	0.0000673098	South America
South America|hCoV-19/Chile/MA-ISPCH-11/2020|EPI ISL 445292|B.1|Chile|2020-03-22	South America|hCoV-19/Colombia/CAU-INS-89002/2020|EPI ISL 498159|B.1|Colombia|2020-03-31	0.0001009672	South America
South America|hCoV-19/Argentina/C3013/2020|EPI ISL 420598|B.1.220|Argentina|2020-03-22	South America|hCoV-19/Colombia/CAU-INS-89002/2020|EPI ISL 498159|B.1|Colombia|2020-03-31	0.0001009599	South America
South America|hCoV-19/Brazil/SP-144/2020|EPI ISL 468310|B.1.1.33|Brazil|2020-03-22	South America|hCoV-19/Colombia/CAU-INS-89002/2020|EPI ISL 498159|B.1|Colombia|2020-03-31	0.0002019584	South America
South America|hCoV-19/Peru/LIM-INS-168/2020|EPI ISL 536561|A.2|Peru|2020-03-22	South America|hCoV-19/Colombia/CAU-INS-89002/2020|EPI ISL 498159|B.1|Colombia|2020-03-31	0.0003702962	South America
South America|hCoV-19/Chile/MA-ISPCH-15/2020|EPI ISL 445299|B.1|Chile|2020-03-22	South America|hCoV-19/Colombia/CAU-INS-89002/2020|EPI ISL 498159|B.1|Colombia|2020-03-31	0.0001009646	South America
South America|hCoV-19/Aruba/AW-RIVM-10122/2020|EPI ISL 547449|B.40|Aruba|2020-03-22	South America|hCoV-19/Colombia/CAU-INS-89002/2020|EPI ISL 498159|B.1|Colombia|2020-03-31	0.0003029640	South America
South America|hCoV-19/Brazil/DF-891/2020|EPI ISL 427298|B.1.1.33|Brazil|2020-03-22	South America|hCoV-19/Colombia/CAU-INS-89002/2020|EPI ISL 498159|B.1|Colombia|2020-03-31	0.0001682905	South America
South America|hCoV-19/Colombia/BOL-INS-84730/2020|EPI ISL 497738|B.1|Colombia|2020-03-22	South America|hCoV-19/Colombia/CAU-INS-89002/2020|EPI ISL 498159|B.1|Colombia|2020-03-31	0.0000336552	South America
South America|hCoV-19/Colombia/DC-INS-84861/2020|EPI ISL 456116|B.1.5|Colombia|2020-03-22	South America|hCoV-19/Colombia/CAU-INS-89002/2020|EPI ISL 498159|B.1|Colombia|2020-03-31	0.0000345537	South America
South America|hCoV-19/Brazil/MG-CV49/2020|EPI ISL 429702|B.1.5|Brazil|2020-03-22	South America|hCoV-19/Colombia/CAU-INS-89002/2020|EPI ISL 498159|B.1|Colombia|2020-03-31	0.0000694454	South America
South America|hCoV-19/Brazil/SP-L7-CD63/2020|EPI ISL 476432|B.1.255|Brazil|2020-03-22	South America|hCoV-19/Colombia/CAU-INS-89002/2020|EPI ISL 498159|B.1|Colombia|2020-03-31	0.0001069034	South America
South America|hCoV-19/Brazil/SP-602/2020|EPI ISL 515526|B.1.1|Brazil|2020-03-23	South America|hCoV-19/Colombia/CAU-INS-89002/2020|EPI ISL 498159|B.1|Colombia|2020-03-31	0.0001682980	South America
South America|hCoV-19/Peru/LAL-UPCH-0109/2020|EPI ISL 540986|B.1.1|Peru|2020-03-23	South America|hCoV-19/Colombia/CAU-INS-89002/2020|EPI ISL 498159|B.1|Colombia|2020-03-31	0.0002019626	South America
South America|hCoV-19/Brazil/SP-279/2020|EPI ISL 527858|B.1.1.33|Brazil|2020-03-23	South America|hCoV-19/Colombia/CAU-INS-89002/2020|EPI ISL 498159|B.1|Colombia|2020-03-31	0.0002356282	South America
South America|hCoV-19/Brazil/RJ-DCVN01/2020|EPI ISL 483065|B.1.3|Brazil|2020-03-23	South America|hCoV-19/Colombia/CAU-INS-89002/2020|EPI ISL 498159|B.1|Colombia|2020-03-31	0.0002019573	South America
South America|hCoV-19/Brazil/DF-861/2020|EPI ISL 427296|B.1.1.33|Brazil|2020-03-23	South America|hCoV-19/Colombia/CAU-INS-89002/2020|EPI ISL 498159|B.1|Colombia|2020-03-31	0.0002019531	South America
South America|hCoV-19/Brazil/DF-862/2020|EPI ISL 427297|B.1.1.33|Brazil|2020-03-23	South America|hCoV-19/Colombia/CAU-INS-89002/2020|EPI ISL 498159|B.1|Colombia|2020-03-31	0.0001682905	South America
South America|hCoV-19/Chile/LI-ISPCH-9/2020|EPI ISL 445300|B.1.1|Chile|2020-03-23	South America|hCoV-19/Colombia/CAU-INS-89002/2020|EPI ISL 498159|B.1|Colombia|2020-03-31	0.0001346340	South America
South America|hCoV-19/Chile/RM-ISPCH-51/2020|EPI ISL 445330|B.1|Chile|2020-03-23	South America|hCoV-19/Colombia/CAU-INS-89002/2020|EPI ISL 498159|B.1|Colombia|2020-03-31	0.0000673105	South America
South America|hCoV-19/Chile/RM-ISPCH-50/2020|EPI ISL 445329|B|Chile|2020-03-23	South America|hCoV-19/Colombia/CAU-INS-89002/2020|EPI ISL 498159|B.1|Colombia|2020-03-31	0.0001683066	South America
South America|hCoV-19/Chile/LI-ISPCH-8/2020|EPI ISL 445298|B.1.1|Chile|2020-03-23	South America|hCoV-19/Colombia/CAU-INS-89002/2020|EPI ISL 498159|B.1|Colombia|2020-03-31	0.0001683141	South America
South America|hCoV-19/Colombia/CES-INS-87973/2020|EPI ISL 498153|B.1.255|Colombia|2020-03-23	South America|hCoV-19/Colombia/CAU-INS-89002/2020|EPI ISL 498159|B.1|Colombia|2020-03-31	0.0000673082	South America
South America|hCoV-19/Colombia/QUI-INS-85082/2020|EPI ISL 497744|B|Colombia|2020-03-23	South America|hCoV-19/Colombia/CAU-INS-89002/2020|EPI ISL 498159|B.1|Colombia|2020-03-31	0.0000000000	South America
South America|hCoV-19/Uruguay/UY-NYUMC857/2020|EPI ISL 457953|B.1.1.33|Uruguay|2020-03-23	South America|hCoV-19/Colombia/CAU-INS-89002/2020|EPI ISL 498159|B.1|Colombia|2020-03-31	0.0001704647	South America
South America|hCoV-19/Peru/CAL-INS-137/2020|EPI ISL 536532|B.1.1.1|Peru|2020-03-23	South America|hCoV-19/Colombia/CAU-INS-89002/2020|EPI ISL 498159|B.1|Colombia|2020-03-31	0.0002038710	South America
South America|hCoV-19/Brazil/MG-0218/2020|EPI ISL 470584|B.1.1.33|Brazil|2020-03-23	South America|hCoV-19/Colombia/CAU-INS-89002/2020|EPI ISL 498159|B.1|Colombia|2020-03-31	0.0001711296	South America
South America|hCoV-19/Brazil/RJ-0247/2020|EPI ISL 470615|B.1.1.33|Brazil|2020-03-23	South America|hCoV-19/Colombia/CAU-INS-89002/2020|EPI ISL 498159|B.1|Colombia|2020-03-31	0.0002401676	South America
South America|hCoV-19/Brazil/SP-L9-CD137/2020|EPI ISL 476484|B.1.1.33|Brazil|2020-03-23	South America|hCoV-19/Colombia/CAU-INS-89002/2020|EPI ISL 498159|B.1|Colombia|2020-03-31	0.0002442886	South America
South America|hCoV-19/Brazil/SP-L7-CD70/2020|EPI ISL 476437|B.1.255|Brazil|2020-03-23	South America|hCoV-19/Colombia/CAU-INS-89002/2020|EPI ISL 498159|B.1|Colombia|2020-03-31	0.0000698415	South America
South America|hCoV-19/Brazil/SP-L8-CD101/2020|EPI ISL 476450|B.1.1.33|Brazil|2020-03-23	South America|hCoV-19/Colombia/CAU-INS-89002/2020|EPI ISL 498159|B.1|Colombia|2020-03-31	0.0001761256	South America
South America|hCoV-19/Brazil/CE-L11-CD196/2020|EPI ISL 476200|B.1.212|Brazil|2020-03-23	South America|hCoV-19/Colombia/CAU-INS-89002/2020|EPI ISL 498159|B.1|Colombia|2020-03-31	0.0001067231	South America
South America|hCoV-19/Brazil/MA-IEC-162157/2020|EPI ISL 524797|B.1.1.33|Brazil|2020-03-24	South America|hCoV-19/Colombia/CAU-INS-89002/2020|EPI ISL 498159|B.1|Colombia|2020-03-31	0.0001682902	South America
South America|hCoV-19/Brazil/SP-165/2020|EPI ISL 523963|B.1|Brazil|2020-03-24	South America|hCoV-19/Colombia/CAU-INS-89002/2020|EPI ISL 498159|B.1|Colombia|2020-03-31	0.0000673082	South America
South America|hCoV-19/Peru/LIM-INS-019/2020|EPI ISL 491172|B.1.1.1|Peru|2020-03-24	South America|hCoV-19/Colombia/CAU-INS-89002/2020|EPI ISL 498159|B.1|Colombia|2020-03-31	0.0002711054	South America
South America|hCoV-19/Peru/LIM-INS-022/2020|EPI ISL 491428|B.1.1.1|Peru|2020-03-24	South America|hCoV-19/Colombia/CAU-INS-89002/2020|EPI ISL 498159|B.1|Colombia|2020-03-31	0.0002372119	South America
South America|hCoV-19/Brazil/SP-L7-CD72/2020|EPI ISL 476439|B.1.1.33|Brazil|2020-03-24	South America|hCoV-19/Colombia/CAU-INS-89002/2020|EPI ISL 498159|B.1|Colombia|2020-03-31	0.0002379457	South America
South America|hCoV-19/Brazil/SP-L9-CD91/2020|EPI ISL 476490|B.1.255|Brazil|2020-03-24	South America|hCoV-19/Colombia/CAU-INS-89002/2020|EPI ISL 498159|B.1|Colombia|2020-03-31	0.0001019596	South America
South America|hCoV-19/Brazil/SC-L16-CD314/2020|EPI ISL 476278|B.1.1.33|Brazil|2020-03-24	South America|hCoV-19/Colombia/CAU-INS-89002/2020|EPI ISL 498159|B.1|Colombia|2020-03-31	0.0002379973	South America
South America|hCoV-19/Brazil/RJ-0248/2020|EPI ISL 470616|B.1.5|Brazil|2020-03-24	South America|hCoV-19/Colombia/CAU-INS-89002/2020|EPI ISL 498159|B.1|Colombia|2020-03-31	0.0000684534	South America
South America|hCoV-19/Brazil/SP-L9-CD140/2020|EPI ISL 476487|B.1.1.33|Brazil|2020-03-24	South America|hCoV-19/Colombia/CAU-INS-89002/2020|EPI ISL 498159|B.1|Colombia|2020-03-31	0.0002054658	South America
South America|hCoV-19/Brazil/SP-L9-CD139/2020|EPI ISL 476486|B.1.1.33|Brazil|2020-03-24	South America|hCoV-19/Colombia/CAU-INS-89002/2020|EPI ISL 498159|B.1|Colombia|2020-03-31	0.0001759462	South America
South America|hCoV-19/Chile/MA-CMM-31600/2020|EPI ISL 459861|B.1|Chile|2020-03-25	South America|hCoV-19/Colombia/CAU-INS-89002/2020|EPI ISL 498159|B.1|Colombia|2020-03-31	0.0000673082	South America
South America|hCoV-19/Brazil/SP-625/2020|EPI ISL 515528|B.1.1.33|Brazil|2020-03-25	South America|hCoV-19/Colombia/CAU-INS-89002/2020|EPI ISL 498159|B.1|Colombia|2020-03-31	0.0001682905	South America
South America|hCoV-19/Brazil/RJ-818/2020|EPI ISL 427303|B.1.1.33|Brazil|2020-03-25	South America|hCoV-19/Colombia/CAU-INS-89002/2020|EPI ISL 498159|B.1|Colombia|2020-03-31	0.0002019531	South America
South America|hCoV-19/Brazil/RJ-1111/2020|EPI ISL 456076|B.1.1.33|Brazil|2020-03-25	South America|hCoV-19/Colombia/CAU-INS-89002/2020|EPI ISL 498159|B.1|Colombia|2020-03-31	0.0002019531	South America
South America|hCoV-19/Brazil/RJ-1119/2020|EPI ISL 456077|B.1.1.33|Brazil|2020-03-25	South America|hCoV-19/Colombia/CAU-INS-89002/2020|EPI ISL 498159|B.1|Colombia|2020-03-31	0.0001682962	South America
South America|hCoV-19/Peru/LIM-INS-017/2020|EPI ISL 490316|B.1.255|Peru|2020-03-25	South America|hCoV-19/Colombia/CAU-INS-89002/2020|EPI ISL 498159|B.1|Colombia|2020-03-31	0.0000677620	South America
South America|hCoV-19/Peru/LIM-INS-024/2020|EPI ISL 491429|A.2|Peru|2020-03-25	South America|hCoV-19/Colombia/CAU-INS-89002/2020|EPI ISL 498159|B.1|Colombia|2020-03-31	0.0003389040	South America
South America|hCoV-19/Peru/LIM-INS-018/2020|EPI ISL 490975|B.1|Peru|2020-03-25	South America|hCoV-19/Colombia/CAU-INS-89002/2020|EPI ISL 498159|B.1|Colombia|2020-03-31	0.0001355399	South America
South America|hCoV-19/Brazil/SP-636/2020|EPI ISL 515550|B.1.1.33|Brazil|2020-03-25	South America|hCoV-19/Colombia/CAU-INS-89002/2020|EPI ISL 498159|B.1|Colombia|2020-03-31	0.0001682962	South America
South America|hCoV-19/Colombia/ANT-UdeA-200325-01/2020|EPI ISL 536399|B.1.5|Colombia|2020-03-25	South America|hCoV-19/Colombia/CAU-INS-89002/2020|EPI ISL 498159|B.1|Colombia|2020-03-31	0.0000336527	South America
South America|hCoV-19/Colombia/MAG-INS-87968/2020|EPI ISL 498152|B.1|Colombia|2020-03-25	South America|hCoV-19/Colombia/CAU-INS-89002/2020|EPI ISL 498159|B.1|Colombia|2020-03-31	0.0001682953	South America
South America|hCoV-19/Chile/AR-ISPCH-14/2020|EPI ISL 445348|B.1.255|Chile|2020-03-25	South America|hCoV-19/Colombia/CAU-INS-89002/2020|EPI ISL 498159|B.1|Colombia|2020-03-31	0.0000673150	South America
South America|hCoV-19/Colombia/ATL-INS-88612/2020|EPI ISL 498155|B.1|Colombia|2020-03-25	South America|hCoV-19/Colombia/CAU-INS-89002/2020|EPI ISL 498159|B.1|Colombia|2020-03-31	0.0000336541	South America
South America|hCoV-19/Uruguay/UY-NYUMC861/2020|EPI ISL 457957|B.1.1.1|Uruguay|2020-03-25	South America|hCoV-19/Colombia/CAU-INS-89002/2020|EPI ISL 498159|B.1|Colombia|2020-03-31	0.0002721510	South America
South America|hCoV-19/Brazil/SP-L11-CD93/2020|EPI ISL 476204|B.1.1.33|Brazil|2020-03-25	South America|hCoV-19/Colombia/CAU-INS-89002/2020|EPI ISL 498159|B.1|Colombia|2020-03-31	0.0002767230	South America
South America|hCoV-19/Brazil/RJ-0249/2020|EPI ISL 470617|B.1.1.33|Brazil|2020-03-25	South America|hCoV-19/Colombia/CAU-INS-89002/2020|EPI ISL 498159|B.1|Colombia|2020-03-31	0.0001728509	South America
South America|hCoV-19/Brazil/RJ-872/2020|EPI ISL 427304|B.1.1.33|Brazil|2020-03-26	South America|hCoV-19/Colombia/CAU-INS-89002/2020|EPI ISL 498159|B.1|Colombia|2020-03-31	0.0002356282	South America
South America|hCoV-19/Brazil/PR-5623/2020|EPI ISL 541346|B.1.3|Brazil|2020-03-26	South America|hCoV-19/Colombia/CAU-INS-89002/2020|EPI ISL 498159|B.1|Colombia|2020-03-31	0.0002019547	South America
South America|hCoV-19/Colombia/CAL-GUR-0072/2020|EPI ISL 447734|A.2|Colombia|2020-03-26	South America|hCoV-19/Colombia/CAU-INS-89002/2020|EPI ISL 498159|B.1|Colombia|2020-03-31	0.0004039821	South America
South America|hCoV-19/Colombia/VAC-GUR-0084/2020|EPI ISL 447735|B.1|Colombia|2020-03-26	South America|hCoV-19/Colombia/CAU-INS-89002/2020|EPI ISL 498159|B.1|Colombia|2020-03-31	0.0000673196	South America
South America|hCoV-19/Colombia/VAC-GUR-0135/2020|EPI ISL 447737|B.1|Colombia|2020-03-26	South America|hCoV-19/Colombia/CAU-INS-89002/2020|EPI ISL 498159|B.1|Colombia|2020-03-31	0.0001010394	South America
South America|hCoV-19/Colombia/BOY-INS-88871/2020|EPI ISL 498158|B|Colombia|2020-03-26	South America|hCoV-19/Colombia/CAU-INS-89002/2020|EPI ISL 498159|B.1|Colombia|2020-03-31	0.0000000000	South America
South America|hCoV-19/Colombia/VAC-GUR-0094/2020|EPI ISL 447736|B.1|Colombia|2020-03-26	South America|hCoV-19/Colombia/CAU-INS-89002/2020|EPI ISL 498159|B.1|Colombia|2020-03-31	0.0001014164	South America
South America|hCoV-19/Uruguay/UY-NYUMC863/2020|EPI ISL 457959|B|Uruguay|2020-03-26	South America|hCoV-19/Colombia/CAU-INS-89002/2020|EPI ISL 498159|B.1|Colombia|2020-03-31	0.0002729258	South America
South America|hCoV-19/Brazil/SC-L17-CD322/2020|EPI ISL 476297|B.1.1.33|Brazil|2020-03-26	South America|hCoV-19/Colombia/CAU-INS-89002/2020|EPI ISL 498159|B.1|Colombia|2020-03-31	0.0001699491	South America
South America|hCoV-19/Brazil/RJ-0250/2020|EPI ISL 470618|B.1.1.33|Brazil|2020-03-26	South America|hCoV-19/Colombia/CAU-INS-89002/2020|EPI ISL 498159|B.1|Colombia|2020-03-31	0.0001701168	South America
South America|hCoV-19/Brazil/SP-L14-CD241/2020|EPI ISL 476245|B.1.1.33|Brazil|2020-03-26	South America|hCoV-19/Colombia/CAU-INS-89002/2020|EPI ISL 498159|B.1|Colombia|2020-03-31	0.0001747963	South America
South America|hCoV-19/Argentina/PAIS-A0003/2020|EPI ISL 430795|B.1|Argentina|2020-03-26	South America|hCoV-19/Colombia/CAU-INS-89002/2020|EPI ISL 498159|B.1|Colombia|2020-03-31	0.0001058614	South America
South America|hCoV-19/Argentina/PAIS-A0004/2020|EPI ISL 430796|B.1.5|Argentina|2020-03-27	South America|hCoV-19/Colombia/CAU-INS-89002/2020|EPI ISL 498159|B.1|Colombia|2020-03-31	0.0001346318	South America
South America|hCoV-19/Argentina/PAIS-A0005/2020|EPI ISL 430797|B.1.1|Argentina|2020-03-27	South America|hCoV-19/Colombia/CAU-INS-89002/2020|EPI ISL 498159|B.1|Colombia|2020-03-31	0.0001685445	South America
South America|hCoV-19/Chile/RM-CMM-32205/2020|EPI ISL 459859|B.1.5|Chile|2020-03-27	South America|hCoV-19/Colombia/CAU-INS-89002/2020|EPI ISL 498159|B.1|Colombia|2020-03-31	0.0000336527	South America
South America|hCoV-19/Peru/LIM-INS-020/2020|EPI ISL 490976|B.1.1.1|Peru|2020-03-27	South America|hCoV-19/Colombia/CAU-INS-89002/2020|EPI ISL 498159|B.1|Colombia|2020-03-31	0.0002373325	South America
South America|hCoV-19/Brazil/RJ-0251/2020|EPI ISL 470619|B.1|Brazil|2020-03-27	South America|hCoV-19/Colombia/CAU-INS-89002/2020|EPI ISL 498159|B.1|Colombia|2020-03-31	0.0000342250	South America
South America|hCoV-19/Brazil/SP-L14-CD260/2020|EPI ISL 476256|B.1|Brazil|2020-03-27	South America|hCoV-19/Colombia/CAU-INS-89002/2020|EPI ISL 498159|B.1|Colombia|2020-03-31	0.0000342379	South America
South America|hCoV-19/Brazil/SP-L14-CD242/2020|EPI ISL 476246|B.1.1.33|Brazil|2020-03-27	South America|hCoV-19/Colombia/CAU-INS-89002/2020|EPI ISL 498159|B.1|Colombia|2020-03-31	0.0001712938	South America
South America|hCoV-19/Brazil/SP-L17-CD324/2020|EPI ISL 476298|B.1.1|Brazil|2020-03-27	South America|hCoV-19/Colombia/CAU-INS-89002/2020|EPI ISL 498159|B.1|Colombia|2020-03-31	0.0002092113	South America
South America|hCoV-19/Brazil/SP-L17-CD327/2020|EPI ISL 476299|B.1.212|Brazil|2020-03-27	South America|hCoV-19/Colombia/CAU-INS-89002/2020|EPI ISL 498159|B.1|Colombia|2020-03-31	0.0001406441	South America
South America|hCoV-19/Chile/RM-ISPCH-75/2020|EPI ISL 445371|B.1.5|Chile|2020-03-28	South America|hCoV-19/Colombia/CAU-INS-89002/2020|EPI ISL 498159|B.1|Colombia|2020-03-31	0.0000673086	South America
South America|hCoV-19/Argentina/PAIS-A0006/2020|EPI ISL 430798|B.1.3|Argentina|2020-03-28	South America|hCoV-19/Colombia/CAU-INS-89002/2020|EPI ISL 498159|B.1|Colombia|2020-03-31	0.0001682862	South America
South America|hCoV-19/Colombia/CUN-GUR-0454/2020|EPI ISL 447744|B.1.255|Colombia|2020-03-28	South America|hCoV-19/Colombia/CAU-INS-89002/2020|EPI ISL 498159|B.1|Colombia|2020-03-31	0.0000673105	South America
South America|hCoV-19/Colombia/RIS-INS-87267/2020|EPI ISL 497745|B.1|Colombia|2020-03-28	South America|hCoV-19/Colombia/CAU-INS-89002/2020|EPI ISL 498159|B.1|Colombia|2020-03-31	0.0000673082	South America
South America|hCoV-19/Brazil/SP-120/2020|EPI ISL 515521|B.1.1.33|Brazil|2020-03-28	South America|hCoV-19/Colombia/CAU-INS-89002/2020|EPI ISL 498159|B.1|Colombia|2020-03-31	0.0001683472	South America
South America|hCoV-19/Brazil/PR-5622/2020|EPI ISL 541345|B.1|Brazil|2020-03-28	South America|hCoV-19/Colombia/CAU-INS-89002/2020|EPI ISL 498159|B.1|Colombia|2020-03-31	0.0001011484	South America
South America|hCoV-19/Uruguay/UY-NYUMC865/2020|EPI ISL 457961|B|Uruguay|2020-03-28	South America|hCoV-19/Colombia/CAU-INS-89002/2020|EPI ISL 498159|B.1|Colombia|2020-03-31	0.0002718594	South America
South America|hCoV-19/Uruguay/UY-NYUMC867/2020|EPI ISL 457963|B.1.1.1|Uruguay|2020-03-28	South America|hCoV-19/Colombia/CAU-INS-89002/2020|EPI ISL 498159|B.1|Colombia|2020-03-31	0.0002718459	South America
South America|hCoV-19/Brazil/CE-L16-CD332/2020|EPI ISL 476281|B.1.1.33|Brazil|2020-03-28	South America|hCoV-19/Colombia/CAU-INS-89002/2020|EPI ISL 498159|B.1|Colombia|2020-03-31	0.0001740964	South America
South America|hCoV-19/Brazil/SP-551/2020|EPI ISL 471554|B.1.1.33|Brazil|2020-03-29	South America|hCoV-19/Colombia/CAU-INS-89002/2020|EPI ISL 498159|B.1|Colombia|2020-03-31	0.0001682905	South America
South America|hCoV-19/Colombia/NAR-GUR-0627/2020|EPI ISL 447749|B.1.1|Colombia|2020-03-29	South America|hCoV-19/Colombia/CAU-INS-89002/2020|EPI ISL 498159|B.1|Colombia|2020-03-31	0.0001720955	South America
South America|hCoV-19/Argentina/PAIS-A0007/2020|EPI ISL 430799|B.1.5|Argentina|2020-03-30	South America|hCoV-19/Colombia/CAU-INS-89002/2020|EPI ISL 498159|B.1|Colombia|2020-03-31	0.0000336527	South America
South America|hCoV-19/Chile/MA-ISPCH-17/2020|EPI ISL 445372|B.1|Chile|2020-03-30	South America|hCoV-19/Colombia/CAU-INS-89002/2020|EPI ISL 498159|B.1|Colombia|2020-03-31	0.0000673082	South America
South America|hCoV-19/Colombia/HUI-GUR-0900/2020|EPI ISL 447752|B.1|Colombia|2020-03-30	South America|hCoV-19/Colombia/CAU-INS-89002/2020|EPI ISL 498159|B.1|Colombia|2020-03-31	0.0001684196	South America
South America|hCoV-19/Colombia/CHO-GUR-0787/2020|EPI ISL 447750|B.1|Colombia|2020-03-30	South America|hCoV-19/Colombia/CAU-INS-89002/2020|EPI ISL 498159|B.1|Colombia|2020-03-31	0.0001009727	South America
South America|hCoV-19/Brazil/RJ-899/2020|EPI ISL 456071|B.1.1.33|Brazil|2020-03-30	South America|hCoV-19/Colombia/CAU-INS-89002/2020|EPI ISL 498159|B.1|Colombia|2020-03-31	0.0002357295	South America
South America|hCoV-19/Colombia/NAR-INS-94679/2020|EPI ISL 498162|A.2|Colombia|2020-03-30	South America|hCoV-19/Colombia/CAU-INS-89002/2020|EPI ISL 498159|B.1|Colombia|2020-03-31	0.0003702962	South America
South America|hCoV-19/Colombia/ATL-INS-88712/2020|EPI ISL 498156|B.1.5|Colombia|2020-03-30	South America|hCoV-19/Colombia/CAU-INS-89002/2020|EPI ISL 498159|B.1|Colombia|2020-03-31	0.0000336527	South America
South America|hCoV-19/Chile/VS-ISPCH-5/2020|EPI ISL 445337|B.1|Chile|2020-03-30	South America|hCoV-19/Colombia/CAU-INS-89002/2020|EPI ISL 498159|B.1|Colombia|2020-03-31	0.0001009748	South America
South America|hCoV-19/Colombia/BOY-INS-88859/2020|EPI ISL 498157|B.1.255|Colombia|2020-03-30	South America|hCoV-19/Colombia/CAU-INS-89002/2020|EPI ISL 498159|B.1|Colombia|2020-03-31	0.0000673128	South America
South America|hCoV-19/Colombia/BOL-INS-94411/2020|EPI ISL 498161|B.1|Colombia|2020-03-30	South America|hCoV-19/Colombia/CAU-INS-89002/2020|EPI ISL 498159|B.1|Colombia|2020-03-31	0.0001009748	South America
South America|hCoV-19/Brazil/RJ-0252/2020|EPI ISL 470620|B.1.1.33|Brazil|2020-03-30	South America|hCoV-19/Colombia/CAU-INS-89002/2020|EPI ISL 498159|B.1|Colombia|2020-03-31	0.0002378132	South America
South America|hCoV-19/Brazil/CE-L16-CD344/2020|EPI ISL 476288|B.1.5|Brazil|2020-03-30	South America|hCoV-19/Colombia/CAU-INS-89002/2020|EPI ISL 498159|B.1|Colombia|2020-03-31	0.0000679706	South America
South America|hCoV-19/Brazil/CE-L16-CD346/2020|EPI ISL 476289|B.1.212|Brazil|2020-03-30	South America|hCoV-19/Colombia/CAU-INS-89002/2020|EPI ISL 498159|B.1|Colombia|2020-03-31	0.0001699597	South America
South America|hCoV-19/Ecuador/HGSQ-USFQ-018/2020|EPI ISL 422563|B.1.1|Ecuador|2020-03-30	South America|hCoV-19/Colombia/CAU-INS-89002/2020|EPI ISL 498159|B.1|Colombia|2020-03-31	0.0002071376	South America
South America|hCoV-19/Brazil/SP-L15-CD272/2020|EPI ISL 476265|B.1.255|Brazil|2020-03-30	South America|hCoV-19/Colombia/CAU-INS-89002/2020|EPI ISL 498159|B.1|Colombia|2020-03-31	0.0000684787	South America
South America|hCoV-19/Brazil/SC-L16-CD350/2020|EPI ISL 476292|B.1.1.33|Brazil|2020-03-30	South America|hCoV-19/Colombia/CAU-INS-89002/2020|EPI ISL 498159|B.1|Colombia|2020-03-31	0.0001712176	South America
South America|hCoV-19/Brazil/SP-L16-CD339/2020|EPI ISL 476286|B.1.1.33|Brazil|2020-03-30	South America|hCoV-19/Colombia/CAU-INS-89002/2020|EPI ISL 498159|B.1|Colombia|2020-03-31	0.0001712352	South America
South America|hCoV-19/Brazil/SP-L15-CD274/2020|EPI ISL 476267|B.1.1|Brazil|2020-03-30	South America|hCoV-19/Colombia/CAU-INS-89002/2020|EPI ISL 498159|B.1|Colombia|2020-03-31	0.0002075965	South America
South America|hCoV-19/Uruguay/UY-NYUMC866/2020|EPI ISL 457962|B.1.1.1|Uruguay|2020-03-30	South America|hCoV-19/Colombia/CAU-INS-89002/2020|EPI ISL 498159|B.1|Colombia|2020-03-31	0.0002789928	South America
South America|hCoV-19/Brazil/SP-L15-CD283/2020|EPI ISL 476274|B.1.1.33|Brazil|2020-03-30	South America|hCoV-19/Colombia/CAU-INS-89002/2020|EPI ISL 498159|B.1|Colombia|2020-03-31	0.0002092264	South America
South America|hCoV-19/Colombia/HUI-GUR-0920/2020|EPI ISL 447753|B.1.5|Colombia|2020-03-30	South America|hCoV-19/Colombia/CAU-INS-89002/2020|EPI ISL 498159|B.1|Colombia|2020-03-31	0.0000702004	South America
South America|hCoV-19/Peru/ANC-INS-132/2020|EPI ISL 536529|B.1.1.1|Peru|2020-03-31	South America|hCoV-19/Colombia/CAU-INS-89002/2020|EPI ISL 498159|B.1|Colombia|2020-03-31	0.0002692893	South America
South America|hCoV-19/Argentina/PAIS-A0009/2020|EPI ISL 430801|B.1.5|Argentina|2020-03-31	South America|hCoV-19/Colombia/CAU-INS-89002/2020|EPI ISL 498159|B.1|Colombia|2020-03-31	0.0000336527	South America
South America|hCoV-19/Brazil/SP-122/2020|EPI ISL 515522|B.1.1.33|Brazil|2020-03-31	South America|hCoV-19/Colombia/CAU-INS-89002/2020|EPI ISL 498159|B.1|Colombia|2020-03-31	0.0001682905	South America
South America|hCoV-19/Argentina/PAIS-A0011/2020|EPI ISL 430802|B.1.1|Argentina|2020-03-31	South America|hCoV-19/Colombia/CAU-INS-89002/2020|EPI ISL 498159|B.1|Colombia|2020-03-31	0.0001346357	South America
South America|hCoV-19/Colombia/RIS-GUV-92087/2020|EPI ISL 447760|B.1.8|Colombia|2020-03-31	South America|hCoV-19/Colombia/CAU-INS-89002/2020|EPI ISL 498159|B.1|Colombia|2020-03-31	0.0000336538	South America
South America|hCoV-19/Colombia/HUI-GUV-92061/2020|EPI ISL 447759|B.1.5|Colombia|2020-03-31	South America|hCoV-19/Colombia/CAU-INS-89002/2020|EPI ISL 498159|B.1|Colombia|2020-03-31	0.0000336640	South America
South America|hCoV-19/Colombia/VAC-GUV-92034/2020|EPI ISL 447755|B.1.5|Colombia|2020-03-31	South America|hCoV-19/Colombia/CAU-INS-89002/2020|EPI ISL 498159|B.1|Colombia|2020-03-31	0.0001347047	South America
South America|hCoV-19/Colombia/VAC-GUV-92042/2020|EPI ISL 447756|B.1.5|Colombia|2020-03-31	South America|hCoV-19/Colombia/CAU-INS-89002/2020|EPI ISL 498159|B.1|Colombia|2020-03-31	0.0000673531	South America
South America|hCoV-19/Peru/ICA-INS-040/2020|EPI ISL 491462|B.1.1.1|Peru|2020-03-31	South America|hCoV-19/Colombia/CAU-INS-89002/2020|EPI ISL 498159|B.1|Colombia|2020-03-31	0.0002711181	South America
South America|hCoV-19/Colombia/MAG-INS-95839/2020|EPI ISL 498166|B.1.255|Colombia|2020-03-31	South America|hCoV-19/Colombia/CAU-INS-89002/2020|EPI ISL 498159|B.1|Colombia|2020-03-31	0.0001009693	South America
South America|hCoV-19/Brazil/SP-01/2020|EPI ISL 412964|B.1.5|Brazil|2020-02-25	South America|hCoV-19/Colombia/CES-INS-89781/2020|EPI ISL 498160|B.1.255|Colombia|2020-03-31	0.0000673082	South America
South America|hCoV-19/Brazil/SP-02/2020|EPI ISL 413016|B|Brazil|2020-02-28	South America|hCoV-19/Colombia/CES-INS-89781/2020|EPI ISL 498160|B.1.255|Colombia|2020-03-31	0.0003703135	South America
South America|hCoV-19/Brazil/SP-06/2020|EPI ISL 414015|B.1.5|Brazil|2020-02-29	South America|hCoV-19/Colombia/CES-INS-89781/2020|EPI ISL 498160|B.1.255|Colombia|2020-03-31	0.0000673082	South America
South America|hCoV-19/Brazil/ES-225/2020|EPI ISL 415128|B.40|Brazil|2020-02-29	South America|hCoV-19/Colombia/CES-INS-89781/2020|EPI ISL 498160|B.1.255|Colombia|2020-03-31	0.0004040250	South America
South America|hCoV-19/Argentina/PAIS-A0001/2020|EPI ISL 430793|B.1.1|Argentina|2020-03-01	South America|hCoV-19/Colombia/CES-INS-89781/2020|EPI ISL 498160|B.1.255|Colombia|2020-03-31	0.0002401050	South America
South America|hCoV-19/Brazil/SP-03/2020|EPI ISL 414014|B.1.1|Brazil|2020-03-02	South America|hCoV-19/Colombia/CES-INS-89781/2020|EPI ISL 498160|B.1.255|Colombia|2020-03-31	0.0002019626	South America
South America|hCoV-19/Brazil/SP-11/2020|EPI ISL 416033|B.3|Brazil|2020-03-03	South America|hCoV-19/Colombia/CES-INS-89781/2020|EPI ISL 498160|B.1.255|Colombia|2020-03-31	0.0002692898	South America
South America|hCoV-19/Brazil/SP-07/2020|EPI ISL 416028|B.1.1|Brazil|2020-03-03	South America|hCoV-19/Colombia/CES-INS-89781/2020|EPI ISL 498160|B.1.255|Colombia|2020-03-31	0.0002019626	South America
South America|hCoV-19/Chile/RM-ISPCH-1/2020|EPI ISL 414579|A.2|Chile|2020-03-03	South America|hCoV-19/Colombia/CES-INS-89781/2020|EPI ISL 498160|B.1.255|Colombia|2020-03-31	0.0004376774	South America
South America|hCoV-19/Brazil/SP-09/2020|EPI ISL 416031|B.1.5|Brazil|2020-03-04	South America|hCoV-19/Colombia/CES-INS-89781/2020|EPI ISL 498160|B.1.255|Colombia|2020-03-31	0.0000673082	South America
South America|hCoV-19/Brazil/SP-08/2020|EPI ISL 416029|B.1.1|Brazil|2020-03-04	South America|hCoV-19/Colombia/CES-INS-89781/2020|EPI ISL 498160|B.1.255|Colombia|2020-03-31	0.0002019626	South America
South America|hCoV-19/Brazil/SP-10/2020|EPI ISL 416032|B|Brazil|2020-03-04	South America|hCoV-19/Colombia/CES-INS-89781/2020|EPI ISL 498160|B.1.255|Colombia|2020-03-31	0.0003029562	South America
South America|hCoV-19/Brazil/SP-04/2020|EPI ISL 414017|B.1.1|Brazil|2020-03-04	South America|hCoV-19/Colombia/CES-INS-89781/2020|EPI ISL 498160|B.1.255|Colombia|2020-03-31	0.0002019626	South America
South America|hCoV-19/Brazil/SP-12/2020|EPI ISL 416034|B.1.1|Brazil|2020-03-04	South America|hCoV-19/Colombia/CES-INS-89781/2020|EPI ISL 498160|B.1.255|Colombia|2020-03-31	0.0002356453	South America
South America|hCoV-19/Brazil/RJ-314/2020|EPI ISL 414045|B.1.5|Brazil|2020-03-04	South America|hCoV-19/Colombia/CES-INS-89781/2020|EPI ISL 498160|B.1.255|Colombia|2020-03-31	0.0000673105	South America
South America|hCoV-19/Brazil/BA-312/2020|EPI ISL 415105|B.1.1|Brazil|2020-03-04	South America|hCoV-19/Colombia/CES-INS-89781/2020|EPI ISL 498160|B.1.255|Colombia|2020-03-31	0.0002356630	South America
South America|hCoV-19/Brazil/SP-13/2020|EPI ISL 416035|B.1.1|Brazil|2020-03-05	South America|hCoV-19/Colombia/CES-INS-89781/2020|EPI ISL 498160|B.1.255|Colombia|2020-03-31	0.0002019626	South America
South America|hCoV-19/Chile/LL-ISPCH-1/2020|EPI ISL 445246|B.1.5|Chile|2020-03-05	South America|hCoV-19/Colombia/CES-INS-89781/2020|EPI ISL 498160|B.1.255|Colombia|2020-03-31	0.0000673082	South America
South America|hCoV-19/Chile/RM-ISPCH-2/2020|EPI ISL 414580|B.1.1|Chile|2020-03-05	South America|hCoV-19/Colombia/CES-INS-89781/2020|EPI ISL 498160|B.1.255|Colombia|2020-03-31	0.0002019626	South America
South America|hCoV-19/Brazil/RJ-352/2020|EPI ISL 427299|A.2|Brazil|2020-03-05	South America|hCoV-19/Colombia/CES-INS-89781/2020|EPI ISL 498160|B.1.255|Colombia|2020-03-31	0.0004713675	South America
South America|hCoV-19/Brazil/BA-510/2020|EPI ISL 427293|B.1.1|Brazil|2020-03-06	South America|hCoV-19/Colombia/CES-INS-89781/2020|EPI ISL 498160|B.1.255|Colombia|2020-03-31	0.0002356392	South America
South America|hCoV-19/Chile/RM-MSHS-op2d1/2020|EPI ISL 415658|A.2|Chile|2020-03-06	South America|hCoV-19/Colombia/CES-INS-89781/2020|EPI ISL 498160|B.1.255|Colombia|2020-03-31	0.0004376774	South America
South America|hCoV-19/Peru/ARE-INS-026/2020|EPI ISL 491431|B.1|Peru|2020-03-06	South America|hCoV-19/Colombia/CES-INS-89781/2020|EPI ISL 498160|B.1.255|Colombia|2020-03-31	0.0001355364	South America
South America|hCoV-19/Chile/RM-ISPCH-3/2020|EPI ISL 445245|A.2|Chile|2020-03-06	South America|hCoV-19/Colombia/CES-INS-89781/2020|EPI ISL 498160|B.1.255|Colombia|2020-03-31	0.0004376774	South America
South America|hCoV-19/Colombia/DC-INS-78390/2020|EPI ISL 418262|B.1.1|Colombia|2020-03-06	South America|hCoV-19/Colombia/CES-INS-89781/2020|EPI ISL 498160|B.1.255|Colombia|2020-03-31	0.0002079677	South America
South America|hCoV-19/Argentina/C121/2020|EPI ISL 420600|B.1.1|Argentina|2020-03-07	South America|hCoV-19/Colombia/CES-INS-89781/2020|EPI ISL 498160|B.1.255|Colombia|2020-03-31	0.0001682984	South America
South America|hCoV-19/Chile/RM-MSHS-op3d1/2020|EPI ISL 415660|A.2|Chile|2020-03-07	South America|hCoV-19/Colombia/CES-INS-89781/2020|EPI ISL 498160|B.1.255|Colombia|2020-03-31	0.0004376626	South America
South America|hCoV-19/Peru/ARE-INS-087/2020|EPI ISL 516626|B.1|Peru|2020-03-07	South America|hCoV-19/Colombia/CES-INS-89781/2020|EPI ISL 498160|B.1.255|Colombia|2020-03-31	0.0001694322	South America
South America|hCoV-19/Chile/RM-MSHS-op4d1/2020|EPI ISL 415661|A.2|Chile|2020-03-08	South America|hCoV-19/Colombia/CES-INS-89781/2020|EPI ISL 498160|B.1.255|Colombia|2020-03-31	0.0004376774	South America
South America|hCoV-19/Chile/RM-ISPCH-4/2020|EPI ISL 445247|A.2|Chile|2020-03-08	South America|hCoV-19/Colombia/CES-INS-89781/2020|EPI ISL 498160|B.1.255|Colombia|2020-03-31	0.0005050820	South America
South America|hCoV-19/Brazil/MG-CV4/2020|EPI ISL 429667|B.1.255|Brazil|2020-03-09	South America|hCoV-19/Colombia/CES-INS-89781/2020|EPI ISL 498160|B.1.255|Colombia|2020-03-31	0.0000336518	South America
South America|hCoV-19/Chile/RM-ISPCH-6/2020|EPI ISL 445249|B|Chile|2020-03-09	South America|hCoV-19/Colombia/CES-INS-89781/2020|EPI ISL 498160|B.1.255|Colombia|2020-03-31	0.0002693010	South America
South America|hCoV-19/Chile/RM-ISPCH-9/2020|EPI ISL 445252|B.1.5|Chile|2020-03-09	South America|hCoV-19/Colombia/CES-INS-89781/2020|EPI ISL 498160|B.1.255|Colombia|2020-03-31	0.0001346322	South America
South America|hCoV-19/Chile/RM-ISPCH-7/2020|EPI ISL 445250|B.1.5|Chile|2020-03-09	South America|hCoV-19/Colombia/CES-INS-89781/2020|EPI ISL 498160|B.1.255|Colombia|2020-03-31	0.0001009672	South America
South America|hCoV-19/Peru/HUC-INS-008/2020|EPI ISL 489839|B.1.5|Peru|2020-03-09	South America|hCoV-19/Colombia/CES-INS-89781/2020|EPI ISL 498160|B.1.255|Colombia|2020-03-31	0.0001016479	South America
South America|hCoV-19/Peru/ICA-INS-012/2020|EPI ISL 489989|B.1.5|Peru|2020-03-09	South America|hCoV-19/Colombia/CES-INS-89781/2020|EPI ISL 498160|B.1.255|Colombia|2020-03-31	0.0001355371	South America
South America|hCoV-19/Chile/RM-ISPCH-5/2020|EPI ISL 445248|B.1.5|Chile|2020-03-09	South America|hCoV-19/Colombia/CES-INS-89781/2020|EPI ISL 498160|B.1.255|Colombia|2020-03-31	0.0001009706	South America
South America|hCoV-19/Brazil/SP-L12-CD28/2020|EPI ISL 476221|B.1.1.33|Brazil|2020-03-09	South America|hCoV-19/Colombia/CES-INS-89781/2020|EPI ISL 498160|B.1.255|Colombia|2020-03-31	0.0002379507	South America
South America|hCoV-19/Ecuador/HEE-01/2020|EPI ISL 417482|B|Ecuador|2020-03-09	South America|hCoV-19/Colombia/CES-INS-89781/2020|EPI ISL 498160|B.1.255|Colombia|2020-03-31	0.0002800423	South America
South America|hCoV-19/Chile/RM-ISPCH-8/2020|EPI ISL 445251|B.1.1|Chile|2020-03-10	South America|hCoV-19/Colombia/CES-INS-89781/2020|EPI ISL 498160|B.1.255|Colombia|2020-03-31	0.0002692954	South America
South America|hCoV-19/Peru/LIM-010/2020|EPI ISL 415787|B.1.1|Peru|2020-03-10	South America|hCoV-19/Colombia/CES-INS-89781/2020|EPI ISL 498160|B.1.255|Colombia|2020-03-31	0.0002356343	South America
South America|hCoV-19/Chile/RM-ISPCH-16/2020|EPI ISL 445259|A.2|Chile|2020-03-10	South America|hCoV-19/Colombia/CES-INS-89781/2020|EPI ISL 498160|B.1.255|Colombia|2020-03-31	0.0004376626	South America
South America|hCoV-19/Chile/RM-ISPCH-10/2020|EPI ISL 445253|B.1.255|Chile|2020-03-10	South America|hCoV-19/Colombia/CES-INS-89781/2020|EPI ISL 498160|B.1.255|Colombia|2020-03-31	0.0000000000	South America
South America|hCoV-19/Chile/RM-ISPCH-12/2020|EPI ISL 445255|B.1.1.10|Chile|2020-03-10	South America|hCoV-19/Colombia/CES-INS-89781/2020|EPI ISL 498160|B.1.255|Colombia|2020-03-31	0.0002693023	South America
South America|hCoV-19/Brazil/SC-769/2020|EPI ISL 427306|B.1|Brazil|2020-03-10	South America|hCoV-19/Colombia/CES-INS-89781/2020|EPI ISL 498160|B.1.255|Colombia|2020-03-31	0.0000673051	South America
South America|hCoV-19/Brazil/SC-766/2020|EPI ISL 427305|B.6|Brazil|2020-03-10	South America|hCoV-19/Colombia/CES-INS-89781/2020|EPI ISL 498160|B.1.255|Colombia|2020-03-31	0.0004039873	South America
South America|hCoV-19/Peru/LIM-INS-016/2020|EPI ISL 490315|B.1.1|Peru|2020-03-10	South America|hCoV-19/Colombia/CES-INS-89781/2020|EPI ISL 498160|B.1.255|Colombia|2020-03-31	0.0002372343	South America
South America|hCoV-19/Chile/RM-ISPCH-13/2020|EPI ISL 445256|B.1.1|Chile|2020-03-10	South America|hCoV-19/Colombia/CES-INS-89781/2020|EPI ISL 498160|B.1.255|Colombia|2020-03-31	0.0002693386	South America
South America|hCoV-19/Chile/RM-ISPCH-18/2020|EPI ISL 445261|B.1.5|Chile|2020-03-11	South America|hCoV-19/Colombia/CES-INS-89781/2020|EPI ISL 498160|B.1.255|Colombia|2020-03-31	0.0001346322	South America
South America|hCoV-19/Peru/LIM-INS-160/2020|EPI ISL 536553|B.1.5|Peru|2020-03-11	South America|hCoV-19/Colombia/CES-INS-89781/2020|EPI ISL 498160|B.1.255|Colombia|2020-03-31	0.0003030002	South America
South America|hCoV-19/Chile/BI-ISPCH-3/2020|EPI ISL 445332|B.1.5|Chile|2020-03-11	South America|hCoV-19/Colombia/CES-INS-89781/2020|EPI ISL 498160|B.1.255|Colombia|2020-03-31	0.0001682940	South America
South America|hCoV-19/Chile/RM-ISPCH-22/2020|EPI ISL 445265|B.1.5|Chile|2020-03-11	South America|hCoV-19/Colombia/CES-INS-89781/2020|EPI ISL 498160|B.1.255|Colombia|2020-03-31	0.0001009672	South America
South America|hCoV-19/Brazil/RJ-477/2020|EPI ISL 427300|B.1.1|Brazil|2020-03-11	South America|hCoV-19/Colombia/CES-INS-89781/2020|EPI ISL 498160|B.1.255|Colombia|2020-03-31	0.0002019678	South America
South America|hCoV-19/Chile/RM-ISPCH-19/2020|EPI ISL 445262|B.1.5|Chile|2020-03-11	South America|hCoV-19/Colombia/CES-INS-89781/2020|EPI ISL 498160|B.1.255|Colombia|2020-03-31	0.0001009693	South America
South America|hCoV-19/Brazil/RJ-477i/2020|EPI ISL 427301|B.1.1|Brazil|2020-03-11	South America|hCoV-19/Colombia/CES-INS-89781/2020|EPI ISL 498160|B.1.255|Colombia|2020-03-31	0.0002019678	South America
South America|hCoV-19/Peru/LIM-INS-011/2020|EPI ISL 489988|A.2|Peru|2020-03-11	South America|hCoV-19/Colombia/CES-INS-89781/2020|EPI ISL 498160|B.1.255|Colombia|2020-03-31	0.0004406141	South America
South America|hCoV-19/Peru/LIM-INS-015/2020|EPI ISL 490209|B.1.5|Peru|2020-03-11	South America|hCoV-19/Colombia/CES-INS-89781/2020|EPI ISL 498160|B.1.255|Colombia|2020-03-31	0.0002711310	South America
South America|hCoV-19/Peru/LIM-INS-006/2020|EPI ISL 489838|B.1.1|Peru|2020-03-11	South America|hCoV-19/Colombia/CES-INS-89781/2020|EPI ISL 498160|B.1.255|Colombia|2020-03-31	0.0002033243	South America
South America|hCoV-19/Chile/RM-ISPCH-15/2020|EPI ISL 445258|A.2|Chile|2020-03-11	South America|hCoV-19/Colombia/CES-INS-89781/2020|EPI ISL 498160|B.1.255|Colombia|2020-03-31	0.0004376774	South America
South America|hCoV-19/Chile/RM-ISPCH-17/2020|EPI ISL 445260|A.2|Chile|2020-03-11	South America|hCoV-19/Colombia/CES-INS-89781/2020|EPI ISL 498160|B.1.255|Colombia|2020-03-31	0.0005050348	South America
South America|hCoV-19/Chile/RM-ISPCH-20/2020|EPI ISL 445263|B.1.5|Chile|2020-03-11	South America|hCoV-19/Colombia/CES-INS-89781/2020|EPI ISL 498160|B.1.255|Colombia|2020-03-31	0.0001009740	South America
South America|hCoV-19/Brazil/MG-CV12/2020|EPI ISL 429674|B.1|Brazil|2020-03-11	South America|hCoV-19/Colombia/CES-INS-89781/2020|EPI ISL 498160|B.1.255|Colombia|2020-03-31	0.0001061111	South America
South America|hCoV-19/Chile/BI-ISPCH-2/2020|EPI ISL 445331|B.1.1|Chile|2020-03-12	South America|hCoV-19/Colombia/CES-INS-89781/2020|EPI ISL 498160|B.1.255|Colombia|2020-03-31	0.0002019676	South America
South America|hCoV-19/Chile/BI-ISPCH-2-2/2020|EPI ISL 445333|B.1.5|Chile|2020-03-12	South America|hCoV-19/Colombia/CES-INS-89781/2020|EPI ISL 498160|B.1.255|Colombia|2020-03-31	0.0001346260	South America
South America|hCoV-19/Chile/RM-ISPCH-21/2020|EPI ISL 445264|B.1.1.10|Chile|2020-03-12	South America|hCoV-19/Colombia/CES-INS-89781/2020|EPI ISL 498160|B.1.255|Colombia|2020-03-31	0.0002693023	South America
South America|hCoV-19/Brazil/SE-6535/2020|EPI ISL 541375|B.1.5|Brazil|2020-03-12	South America|hCoV-19/Colombia/CES-INS-89781/2020|EPI ISL 498160|B.1.255|Colombia|2020-03-31	0.0001346322	South America
South America|hCoV-19/Brazil/SC-770/2020|EPI ISL 541370|B.1.1.33|Brazil|2020-03-12	South America|hCoV-19/Colombia/CES-INS-89781/2020|EPI ISL 498160|B.1.255|Colombia|2020-03-31	0.0002693114	South America
South America|hCoV-19/Chile/ML-CMM-25343/2020|EPI ISL 459863|A|Chile|2020-03-12	South America|hCoV-19/Colombia/CES-INS-89781/2020|EPI ISL 498160|B.1.255|Colombia|2020-03-31	0.0002692939	South America
South America|hCoV-19/Colombia/DC-INS-79190/2020|EPI ISL 456120|B.1.5|Colombia|2020-03-12	South America|hCoV-19/Colombia/CES-INS-89781/2020|EPI ISL 498160|B.1.255|Colombia|2020-03-31	0.0001355611	South America
South America|hCoV-19/Brazil/UN-HIAE-SP03/2020|EPI ISL 486427|B.1.1.33|Brazil|2020-03-13	South America|hCoV-19/Colombia/CES-INS-89781/2020|EPI ISL 498160|B.1.255|Colombia|2020-03-31	0.0003366342	South America
South America|hCoV-19/Peru/LIM-INS-150/2020|EPI ISL 536545|B|Peru|2020-03-13	South America|hCoV-19/Colombia/CES-INS-89781/2020|EPI ISL 498160|B.1.255|Colombia|2020-03-31	0.0003366412	South America
South America|hCoV-19/Chile/BI-ISPCH-1/2020|EPI ISL 445271|B.1.1|Chile|2020-03-13	South America|hCoV-19/Colombia/CES-INS-89781/2020|EPI ISL 498160|B.1.255|Colombia|2020-03-31	0.0002019678	South America
South America|hCoV-19/Aruba/AW-RIVM-10101/2020|EPI ISL 547445|B.40|Aruba|2020-03-13	South America|hCoV-19/Colombia/CES-INS-89781/2020|EPI ISL 498160|B.1.255|Colombia|2020-03-31	0.0004039978	South America
South America|hCoV-19/Brazil/MG-CV6/2020|EPI ISL 429669|B.1|Brazil|2020-03-13	South America|hCoV-19/Colombia/CES-INS-89781/2020|EPI ISL 498160|B.1.255|Colombia|2020-03-31	0.0001009599	South America
South America|hCoV-19/Brazil/DF-615i/2020|EPI ISL 427294|B.1.1.33|Brazil|2020-03-13	South America|hCoV-19/Colombia/CES-INS-89781/2020|EPI ISL 498160|B.1.255|Colombia|2020-03-31	0.0002356282	South America
South America|hCoV-19/Brazil/SC-771/2020|EPI ISL 541371|B.1.5|Brazil|2020-03-13	South America|hCoV-19/Colombia/CES-INS-89781/2020|EPI ISL 498160|B.1.255|Colombia|2020-03-31	0.0001010216	South America
South America|hCoV-19/Peru/LAM-INS-073/2020|EPI ISL 523994|B.1.1|Peru|2020-03-13	South America|hCoV-19/Colombia/CES-INS-89781/2020|EPI ISL 498160|B.1.255|Colombia|2020-03-31	0.0002711111	South America
South America|hCoV-19/Peru/CAJ-INS-061/2020|EPI ISL 517770|B.1.1.1|Peru|2020-03-13	South America|hCoV-19/Colombia/CES-INS-89781/2020|EPI ISL 498160|B.1.255|Colombia|2020-03-31	0.0003050251	South America
South America|hCoV-19/Brazil/DF-0001/2020|EPI ISL 426580|B.1.1|Brazil|2020-03-13	South America|hCoV-19/Colombia/CES-INS-89781/2020|EPI ISL 498160|B.1.255|Colombia|2020-03-31	0.0002031522	South America
South America|hCoV-19/Brazil/GO-0207/2020|EPI ISL 470574|B.40|Brazil|2020-03-13	South America|hCoV-19/Colombia/CES-INS-89781/2020|EPI ISL 498160|B.1.255|Colombia|2020-03-31	0.0003765205	South America
South America|hCoV-19/Brazil/MG-CV8/2020|EPI ISL 429671|B.1.1|Brazil|2020-03-13	South America|hCoV-19/Colombia/CES-INS-89781/2020|EPI ISL 498160|B.1.255|Colombia|2020-03-31	0.0004139288	South America
South America|hCoV-19/Chile/MA-ISPCH-1/2020|EPI ISL 445268|B.1.98|Chile|2020-03-14	South America|hCoV-19/Colombia/CES-INS-89781/2020|EPI ISL 498160|B.1.255|Colombia|2020-03-31	0.0001009646	South America
South America|hCoV-19/Brazil/RN-IEC-162277/2020|EPI ISL 524798|B.1.1.33|Brazil|2020-03-14	South America|hCoV-19/Colombia/CES-INS-89781/2020|EPI ISL 498160|B.1.255|Colombia|2020-03-31	0.0002356282	South America
South America|hCoV-19/Peru/LIM-INS-159/2020|EPI ISL 536552|B.1.1|Peru|2020-03-14	South America|hCoV-19/Colombia/CES-INS-89781/2020|EPI ISL 498160|B.1.255|Colombia|2020-03-31	0.0001682984	South America
South America|hCoV-19/Peru/LIM-INS-147/2020|EPI ISL 536542|B.1.1|Peru|2020-03-14	South America|hCoV-19/Colombia/CES-INS-89781/2020|EPI ISL 498160|B.1.255|Colombia|2020-03-31	0.0002356282	South America
South America|hCoV-19/Chile/RM-CMM-23741/2020|EPI ISL 468752|B.1.1.33|Chile|2020-03-14	South America|hCoV-19/Colombia/CES-INS-89781/2020|EPI ISL 498160|B.1.255|Colombia|2020-03-31	0.0002356282	South America
South America|hCoV-19/Chile/AR-ISPCH-1/2020|EPI ISL 445270|B.1.1|Chile|2020-03-14	South America|hCoV-19/Colombia/CES-INS-89781/2020|EPI ISL 498160|B.1.255|Colombia|2020-03-31	0.0002356453	South America
South America|hCoV-19/Chile/VS-ISPCH-2/2020|EPI ISL 445285|B.1.255|Chile|2020-03-14	South America|hCoV-19/Colombia/CES-INS-89781/2020|EPI ISL 498160|B.1.255|Colombia|2020-03-31	0.0000000000	South America
South America|hCoV-19/Chile/RM-ISPCH-24/2020|EPI ISL 445303|B|Chile|2020-03-14	South America|hCoV-19/Colombia/CES-INS-89781/2020|EPI ISL 498160|B.1.255|Colombia|2020-03-31	0.0003366638	South America
South America|hCoV-19/Colombia/ATL-INS-79743/2020|EPI ISL 456145|B.1.5|Colombia|2020-03-14	South America|hCoV-19/Colombia/CES-INS-89781/2020|EPI ISL 498160|B.1.255|Colombia|2020-03-31	0.0001019622	South America
South America|hCoV-19/Brazil/MG-0211/2020|EPI ISL 470578|B.1.1|Brazil|2020-03-14	South America|hCoV-19/Colombia/CES-INS-89781/2020|EPI ISL 498160|B.1.255|Colombia|2020-03-31	0.0002074428	South America
South America|hCoV-19/Colombia/VAC-INS-79773/2020|EPI ISL 456134|B.1.5|Colombia|2020-03-14	South America|hCoV-19/Colombia/CES-INS-89781/2020|EPI ISL 498160|B.1.255|Colombia|2020-03-31	0.0001039581	South America
South America|hCoV-19/Colombia/VAC-INS-79779/2020|EPI ISL 456135|B.1.5|Colombia|2020-03-14	South America|hCoV-19/Colombia/CES-INS-89781/2020|EPI ISL 498160|B.1.255|Colombia|2020-03-31	0.0001041133	South America
South America|hCoV-19/Brazil/MG-0212/2020|EPI ISL 470579|B.1.5|Brazil|2020-03-14	South America|hCoV-19/Colombia/CES-INS-89781/2020|EPI ISL 498160|B.1.255|Colombia|2020-03-31	0.0000707256	South America
South America|hCoV-19/Brazil/CE-L10-CD171/2020|EPI ISL 476184|B.1.5|Brazil|2020-03-14	South America|hCoV-19/Colombia/CES-INS-89781/2020|EPI ISL 498160|B.1.255|Colombia|2020-03-31	0.0001424704	South America
South America|hCoV-19/Colombia/VAC-INS-79929/2020|EPI ISL 456136|B.1|Colombia|2020-03-14	South America|hCoV-19/Colombia/CES-INS-89781/2020|EPI ISL 498160|B.1.255|Colombia|2020-03-31	0.0001765752	South America
South America|hCoV-19/Chile/BI-CMM-25338/2020|EPI ISL 468760|B.1.1|Chile|2020-03-15	South America|hCoV-19/Colombia/CES-INS-89781/2020|EPI ISL 498160|B.1.255|Colombia|2020-03-31	0.0002019679	South America
South America|hCoV-19/Chile/LI-ISPCH-3/2020|EPI ISL 445275|B.1.1|Chile|2020-03-15	South America|hCoV-19/Colombia/CES-INS-89781/2020|EPI ISL 498160|B.1.255|Colombia|2020-03-31	0.0002356453	South America
South America|hCoV-19/Colombia/VAC-INS-79965/2020|EPI ISL 456150|B.1.5|Colombia|2020-03-15	South America|hCoV-19/Colombia/CES-INS-89781/2020|EPI ISL 498160|B.1.255|Colombia|2020-03-31	0.0001682940	South America
South America|hCoV-19/Chile/RM-CMM-27991/2020|EPI ISL 459857|B.1.5|Chile|2020-03-15	South America|hCoV-19/Colombia/CES-INS-89781/2020|EPI ISL 498160|B.1.255|Colombia|2020-03-31	0.0001009672	South America
South America|hCoV-19/Chile/LI-ISPCH-2/2020|EPI ISL 445274|B|Chile|2020-03-15	South America|hCoV-19/Colombia/CES-INS-89781/2020|EPI ISL 498160|B.1.255|Colombia|2020-03-31	0.0002356349	South America
South America|hCoV-19/Chile/LI-ISPCH-4/2020|EPI ISL 445276|B.1.1|Chile|2020-03-15	South America|hCoV-19/Colombia/CES-INS-89781/2020|EPI ISL 498160|B.1.255|Colombia|2020-03-31	0.0002356533	South America
South America|hCoV-19/Chile/MA-ISPCH-2/2020|EPI ISL 445269|B.1.98|Chile|2020-03-15	South America|hCoV-19/Colombia/CES-INS-89781/2020|EPI ISL 498160|B.1.255|Colombia|2020-03-31	0.0001009680	South America
South America|hCoV-19/Chile/VS-ISPCH-1/2020|EPI ISL 445272|B.1.5|Chile|2020-03-15	South America|hCoV-19/Colombia/CES-INS-89781/2020|EPI ISL 498160|B.1.255|Colombia|2020-03-31	0.0001009680	South America
South America|hCoV-19/Colombia/SAN-INS-80123/2020|EPI ISL 456149|B.1.1|Colombia|2020-03-15	South America|hCoV-19/Colombia/CES-INS-89781/2020|EPI ISL 498160|B.1.255|Colombia|2020-03-31	0.0002020510	South America
South America|hCoV-19/Brazil/RJ-MD63-1b/2020|EPI ISL 528638|B.1.1.33|Brazil|2020-03-16	South America|hCoV-19/Colombia/CES-INS-89781/2020|EPI ISL 498160|B.1.255|Colombia|2020-03-31	0.0002356282	South America
South America|hCoV-19/Chile/LI-ISPCH-1/2020|EPI ISL 445273|B.1.5|Chile|2020-03-16	South America|hCoV-19/Colombia/CES-INS-89781/2020|EPI ISL 498160|B.1.255|Colombia|2020-03-31	0.0001682940	South America
South America|hCoV-19/Chile/LI-ISPCH-5/2020|EPI ISL 445277|B.1.1|Chile|2020-03-16	South America|hCoV-19/Colombia/CES-INS-89781/2020|EPI ISL 498160|B.1.255|Colombia|2020-03-31	0.0002356453	South America
South America|hCoV-19/Chile/RM-ISPCH-26/2020|EPI ISL 445305|B.1|Chile|2020-03-16	South America|hCoV-19/Colombia/CES-INS-89781/2020|EPI ISL 498160|B.1.255|Colombia|2020-03-31	0.0002019573	South America
South America|hCoV-19/Chile/RM-ISPCH-28/2020|EPI ISL 445307|B.1|Chile|2020-03-16	South America|hCoV-19/Colombia/CES-INS-89781/2020|EPI ISL 498160|B.1.255|Colombia|2020-03-31	0.0001682940	South America
South America|hCoV-19/Chile/LI-ISPCH-6/2020|EPI ISL 445278|B.1.5|Chile|2020-03-16	South America|hCoV-19/Colombia/CES-INS-89781/2020|EPI ISL 498160|B.1.255|Colombia|2020-03-31	0.0001346260	South America
South America|hCoV-19/Brazil/RJ-MD63-1a/2020|EPI ISL 528637|B.1.1.33|Brazil|2020-03-16	South America|hCoV-19/Colombia/CES-INS-89781/2020|EPI ISL 498160|B.1.255|Colombia|2020-03-31	0.0003029860	South America
South America|hCoV-19/Peru/LIM-INS-143/2020|EPI ISL 536538|B.1.1.1|Peru|2020-03-16	South America|hCoV-19/Colombia/CES-INS-89781/2020|EPI ISL 498160|B.1.255|Colombia|2020-03-31	0.0003703327	South America
South America|hCoV-19/Brazil/MG-CV21/2020|EPI ISL 429681|B.1|Brazil|2020-03-16	South America|hCoV-19/Colombia/CES-INS-89781/2020|EPI ISL 498160|B.1.255|Colombia|2020-03-31	0.0000336518	South America
South America|hCoV-19/Chile/RM-ISPCH-30/2020|EPI ISL 445309|B.1.5|Chile|2020-03-16	South America|hCoV-19/Colombia/CES-INS-89781/2020|EPI ISL 498160|B.1.255|Colombia|2020-03-31	0.0001009672	South America
South America|hCoV-19/Brazil/AM-02/2020|EPI ISL 417034|A.2|Brazil|2020-03-16	South America|hCoV-19/Colombia/CES-INS-89781/2020|EPI ISL 498160|B.1.255|Colombia|2020-03-31	0.0005050178	South America
South America|hCoV-19/Brazil/MG-CV16/2020|EPI ISL 429676|B.1.1|Brazil|2020-03-16	South America|hCoV-19/Colombia/CES-INS-89781/2020|EPI ISL 498160|B.1.255|Colombia|2020-03-31	0.0003038207	South America
South America|hCoV-19/Peru/LAM-INS-071/2020|EPI ISL 523954|B.1.1.1|Peru|2020-03-16	South America|hCoV-19/Colombia/CES-INS-89781/2020|EPI ISL 498160|B.1.255|Colombia|2020-03-31	0.0003047153	South America
South America|hCoV-19/Peru/ANC-INS-066/2020|EPI ISL 516987|B.1.1.1|Peru|2020-03-16	South America|hCoV-19/Colombia/CES-INS-89781/2020|EPI ISL 498160|B.1.255|Colombia|2020-03-31	0.0003050148	South America
South America|hCoV-19/Chile/RM-ISPCH-29/2020|EPI ISL 445308|B.1.5|Chile|2020-03-16	South America|hCoV-19/Colombia/CES-INS-89781/2020|EPI ISL 498160|B.1.255|Colombia|2020-03-31	0.0001009706	South America
South America|hCoV-19/Brazil/PR-5619/2020|EPI ISL 541342|B.1|Brazil|2020-03-16	South America|hCoV-19/Colombia/CES-INS-89781/2020|EPI ISL 498160|B.1.255|Colombia|2020-03-31	0.0001683010	South America
South America|hCoV-19/Colombia/RIS-INS-80245/2020|EPI ISL 456155|B.1.5|Colombia|2020-03-16	South America|hCoV-19/Colombia/CES-INS-89781/2020|EPI ISL 498160|B.1.255|Colombia|2020-03-31	0.0001683280	South America
South America|hCoV-19/Colombia/VAC-INS-79943/2020|EPI ISL 456138|B.1.5|Colombia|2020-03-16	South America|hCoV-19/Colombia/CES-INS-89781/2020|EPI ISL 498160|B.1.255|Colombia|2020-03-31	0.0001690986	South America
South America|hCoV-19/Colombia/BOL-INS-80191/2020|EPI ISL 456122|B.1|Colombia|2020-03-16	South America|hCoV-19/Colombia/CES-INS-89781/2020|EPI ISL 498160|B.1.255|Colombia|2020-03-31	0.0000689238	South America
South America|hCoV-19/Peru/LIM-INS-141/2020|EPI ISL 536536|B|Peru|2020-03-16	South America|hCoV-19/Colombia/CES-INS-89781/2020|EPI ISL 498160|B.1.255|Colombia|2020-03-31	0.0003105009	South America
South America|hCoV-19/Brazil/RJ-L10-CD158/2020|EPI ISL 476180|B.1.1.33|Brazil|2020-03-16	South America|hCoV-19/Colombia/CES-INS-89781/2020|EPI ISL 498160|B.1.255|Colombia|2020-03-31	0.0002455793	South America
South America|hCoV-19/Brazil/RJ-L10-CD154/2020|EPI ISL 476178|B.1.1.33|Brazil|2020-03-16	South America|hCoV-19/Colombia/CES-INS-89781/2020|EPI ISL 498160|B.1.255|Colombia|2020-03-31	0.0003184889	South America
South America|hCoV-19/Brazil/RS-L11-CD180/2020|EPI ISL 476192|B.1.1.33|Brazil|2020-03-16	South America|hCoV-19/Colombia/CES-INS-89781/2020|EPI ISL 498160|B.1.255|Colombia|2020-03-31	0.0002476899	South America
South America|hCoV-19/Brazil/MG-CV19/2020|EPI ISL 429679|B.1.1|Brazil|2020-03-16	South America|hCoV-19/Colombia/CES-INS-89781/2020|EPI ISL 498160|B.1.255|Colombia|2020-03-31	0.0003210855	South America
South America|hCoV-19/Chile/MA-ISPCH-3/2020|EPI ISL 445280|B.1.98|Chile|2020-03-17	South America|hCoV-19/Colombia/CES-INS-89781/2020|EPI ISL 498160|B.1.255|Colombia|2020-03-31	0.0001009645	South America
South America|hCoV-19/Brazil/MG-CV31/2020|EPI ISL 429687|B.1|Brazil|2020-03-17	South America|hCoV-19/Colombia/CES-INS-89781/2020|EPI ISL 498160|B.1.255|Colombia|2020-03-31	0.0002019762	South America
South America|hCoV-19/Chile/RM-CMM-26639/2020|EPI ISL 459858|A.2|Chile|2020-03-17	South America|hCoV-19/Colombia/CES-INS-89781/2020|EPI ISL 498160|B.1.255|Colombia|2020-03-31	0.0005050309	South America
South America|hCoV-19/Chile/RM-ISPCH-35/2020|EPI ISL 445314|B.1|Chile|2020-03-17	South America|hCoV-19/Colombia/CES-INS-89781/2020|EPI ISL 498160|B.1.255|Colombia|2020-03-31	0.0001346322	South America
South America|hCoV-19/Peru/LIM-INS-138/2020|EPI ISL 536533|B.1.1|Peru|2020-03-17	South America|hCoV-19/Colombia/CES-INS-89781/2020|EPI ISL 498160|B.1.255|Colombia|2020-03-31	0.0002019626	South America
South America|hCoV-19/Brazil/MG-CV32/2020|EPI ISL 429688|B.1.1|Brazil|2020-03-17	South America|hCoV-19/Colombia/CES-INS-89781/2020|EPI ISL 498160|B.1.255|Colombia|2020-03-31	0.0002693205	South America
South America|hCoV-19/Peru/LIM-INS-139/2020|EPI ISL 536534|B.1.1|Peru|2020-03-17	South America|hCoV-19/Colombia/CES-INS-89781/2020|EPI ISL 498160|B.1.255|Colombia|2020-03-31	0.0002019678	South America
South America|hCoV-19/Chile/RM-ISPCH-38/2020|EPI ISL 445317|B.1.1|Chile|2020-03-17	South America|hCoV-19/Colombia/CES-INS-89781/2020|EPI ISL 498160|B.1.255|Colombia|2020-03-31	0.0001682984	South America
South America|hCoV-19/Brazil/AP-IEC-161167/2020|EPI ISL 450873|B.1.1.33|Brazil|2020-03-17	South America|hCoV-19/Colombia/CES-INS-89781/2020|EPI ISL 498160|B.1.255|Colombia|2020-03-31	0.0002356282	South America
South America|hCoV-19/Chile/RM-ISPCH-41/2020|EPI ISL 445320|B.1.5|Chile|2020-03-17	South America|hCoV-19/Colombia/CES-INS-89781/2020|EPI ISL 498160|B.1.255|Colombia|2020-03-31	0.0001009672	South America
South America|hCoV-19/Aruba/AW-RIVM-10113/2020|EPI ISL 547446|B.1|Aruba|2020-03-17	South America|hCoV-19/Colombia/CES-INS-89781/2020|EPI ISL 498160|B.1.255|Colombia|2020-03-31	0.0001009599	South America
South America|hCoV-19/Brazil/PR-5618/2020|EPI ISL 541341|B.1|Brazil|2020-03-17	South America|hCoV-19/Colombia/CES-INS-89781/2020|EPI ISL 498160|B.1.255|Colombia|2020-03-31	0.0001009680	South America
South America|hCoV-19/Brazil/PR-5617/2020|EPI ISL 541340|B.1|Brazil|2020-03-17	South America|hCoV-19/Colombia/CES-INS-89781/2020|EPI ISL 498160|B.1.255|Colombia|2020-03-31	0.0002019694	South America
South America|hCoV-19/Peru/JUN-INS-074/2020|EPI ISL 524471|B.1.255|Peru|2020-03-17	South America|hCoV-19/Colombia/CES-INS-89781/2020|EPI ISL 498160|B.1.255|Colombia|2020-03-31	0.0000338786	South America
South America|hCoV-19/Chile/RM-ISPCH-32/2020|EPI ISL 445311|B.1.5|Chile|2020-03-17	South America|hCoV-19/Colombia/CES-INS-89781/2020|EPI ISL 498160|B.1.255|Colombia|2020-03-31	0.0001009680	South America
South America|hCoV-19/Chile/RM-CMM-25669/2020|EPI ISL 459862|B.1.5|Chile|2020-03-17	South America|hCoV-19/Colombia/CES-INS-89781/2020|EPI ISL 498160|B.1.255|Colombia|2020-03-31	0.0000673105	South America
South America|hCoV-19/Chile/RM-ISPCH-42/2020|EPI ISL 445321|B.1.1|Chile|2020-03-17	South America|hCoV-19/Colombia/CES-INS-89781/2020|EPI ISL 498160|B.1.255|Colombia|2020-03-31	0.0001683041	South America
South America|hCoV-19/Chile/RM-ISPCH-34/2020|EPI ISL 445313|B.1.5|Chile|2020-03-17	South America|hCoV-19/Colombia/CES-INS-89781/2020|EPI ISL 498160|B.1.255|Colombia|2020-03-31	0.0001346305	South America
South America|hCoV-19/Chile/BI-ISPCH-1-2/2020|EPI ISL 445281|B.1.1|Chile|2020-03-17	South America|hCoV-19/Colombia/CES-INS-89781/2020|EPI ISL 498160|B.1.255|Colombia|2020-03-31	0.0002019746	South America
South America|hCoV-19/Chile/RM-ISPCH-33/2020|EPI ISL 445312|B.1.5|Chile|2020-03-17	South America|hCoV-19/Colombia/CES-INS-89781/2020|EPI ISL 498160|B.1.255|Colombia|2020-03-31	0.0001009706	South America
South America|hCoV-19/Peru/LIM-INS-148/2020|EPI ISL 536543|B.1.8|Peru|2020-03-17	South America|hCoV-19/Colombia/CES-INS-89781/2020|EPI ISL 498160|B.1.255|Colombia|2020-03-31	0.0001010625	South America
South America|hCoV-19/Peru/LIM-INS-136/2020|EPI ISL 536531|B.1|Peru|2020-03-17	South America|hCoV-19/Colombia/CES-INS-89781/2020|EPI ISL 498160|B.1.255|Colombia|2020-03-31	0.0001350787	South America
South America|hCoV-19/Uruguay/UY-NYUMC850/2020|EPI ISL 457946|A.2|Uruguay|2020-03-17	South America|hCoV-19/Colombia/CES-INS-89781/2020|EPI ISL 498160|B.1.255|Colombia|2020-03-31	0.0005102484	South America
South America|hCoV-19/Peru/LIM-INS-149/2020|EPI ISL 536544|B.1.5|Peru|2020-03-17	South America|hCoV-19/Colombia/CES-INS-89781/2020|EPI ISL 498160|B.1.255|Colombia|2020-03-31	0.0001693585	South America
South America|hCoV-19/Brazil/MG-CV26/2020|EPI ISL 429684|B.1.1|Brazil|2020-03-17	South America|hCoV-19/Colombia/CES-INS-89781/2020|EPI ISL 498160|B.1.255|Colombia|2020-03-31	0.0003413697	South America
South America|hCoV-19/Colombia/VAC-INS-81251/2020|EPI ISL 456139|B.1.1|Colombia|2020-03-17	South America|hCoV-19/Colombia/CES-INS-89781/2020|EPI ISL 498160|B.1.255|Colombia|2020-03-31	0.0001711202	South America
South America|hCoV-19/Colombia/ANT-INS-80370/2020|EPI ISL 456118|B.1.5|Colombia|2020-03-17	South America|hCoV-19/Colombia/CES-INS-89781/2020|EPI ISL 498160|B.1.255|Colombia|2020-03-31	0.0001036385	South America
South America|hCoV-19/Brazil/MG-CV33/2020|EPI ISL 429689|B.1.1|Brazil|2020-03-17	South America|hCoV-19/Colombia/CES-INS-89781/2020|EPI ISL 498160|B.1.255|Colombia|2020-03-31	0.0002788395	South America
South America|hCoV-19/Brazil/SP-L11-CD185-2/2020|EPI ISL 476196|B.1|Brazil|2020-03-17	South America|hCoV-19/Colombia/CES-INS-89781/2020|EPI ISL 498160|B.1.255|Colombia|2020-03-31	0.0000712993	South America
South America|hCoV-19/Brazil/MG-0214/2020|EPI ISL 470580|B.1.1.33|Brazil|2020-03-17	South America|hCoV-19/Colombia/CES-INS-89781/2020|EPI ISL 498160|B.1.255|Colombia|2020-03-31	0.0003164445	South America
South America|hCoV-19/Colombia/CAU-INS-80705/2020|EPI ISL 456124|B.1|Colombia|2020-03-17	South America|hCoV-19/Colombia/CES-INS-89781/2020|EPI ISL 498160|B.1.255|Colombia|2020-03-31	0.0000353428	South America
South America|hCoV-19/Aruba/AW-RIVM-10114/2020|EPI ISL 547447|B.1|Aruba|2020-03-18	South America|hCoV-19/Colombia/CES-INS-89781/2020|EPI ISL 498160|B.1.255|Colombia|2020-03-31	0.0000673051	South America
South America|hCoV-19/Chile/RM-ISPCH-65/2020|EPI ISL 445361|B.1.1|Chile|2020-03-18	South America|hCoV-19/Colombia/CES-INS-89781/2020|EPI ISL 498160|B.1.255|Colombia|2020-03-31	0.0002019626	South America
South America|hCoV-19/Peru/LIM-INS-145/2020|EPI ISL 536540|A.2|Peru|2020-03-18	South America|hCoV-19/Colombia/CES-INS-89781/2020|EPI ISL 498160|B.1.255|Colombia|2020-03-31	0.0004713395	South America
South America|hCoV-19/Peru/LIM-INS-130/2020|EPI ISL 536527|B.1.1.1|Peru|2020-03-18	South America|hCoV-19/Colombia/CES-INS-89781/2020|EPI ISL 498160|B.1.255|Colombia|2020-03-31	0.0003029719	South America
South America|hCoV-19/Brazil/SP02cc/2020|EPI ISL 450506|B|Brazil|2020-03-18	South America|hCoV-19/Colombia/CES-INS-89781/2020|EPI ISL 498160|B.1.255|Colombia|2020-03-31	0.0004040062	South America
South America|hCoV-19/Argentina/C1374/2020|EPI ISL 420599|B.1.255|Argentina|2020-03-18	South America|hCoV-19/Colombia/CES-INS-89781/2020|EPI ISL 498160|B.1.255|Colombia|2020-03-31	0.0000673051	South America
South America|hCoV-19/Brazil/AC-IEC-162535/2020|EPI ISL 458139|B.1.1.33|Brazil|2020-03-18	South America|hCoV-19/Colombia/CES-INS-89781/2020|EPI ISL 498160|B.1.255|Colombia|2020-03-31	0.0003029782	South America
South America|hCoV-19/Brazil/SP-624/2020|EPI ISL 515527|B.1.1.33|Brazil|2020-03-18	South America|hCoV-19/Colombia/CES-INS-89781/2020|EPI ISL 498160|B.1.255|Colombia|2020-03-31	0.0002356282	South America
South America|hCoV-19/Peru/LIM-INS-161/2020|EPI ISL 536554|B.1.1|Peru|2020-03-18	South America|hCoV-19/Colombia/CES-INS-89781/2020|EPI ISL 498160|B.1.255|Colombia|2020-03-31	0.0002356453	South America
South America|hCoV-19/Peru/ARE-INS-072/2020|EPI ISL 523979|B.1.1|Peru|2020-03-18	South America|hCoV-19/Colombia/CES-INS-89781/2020|EPI ISL 498160|B.1.255|Colombia|2020-03-31	0.0002033296	South America
South America|hCoV-19/Peru/LIM-INS-158/2020|EPI ISL 536551|B.1.5|Peru|2020-03-18	South America|hCoV-19/Colombia/CES-INS-89781/2020|EPI ISL 498160|B.1.255|Colombia|2020-03-31	0.0001346350	South America
South America|hCoV-19/Colombia/RIS-INS-81402/2020|EPI ISL 497736|B.1|Colombia|2020-03-18	South America|hCoV-19/Colombia/CES-INS-89781/2020|EPI ISL 498160|B.1.255|Colombia|2020-03-31	0.0000673051	South America
South America|hCoV-19/Peru/LIM-INS-144/2020|EPI ISL 536539|A.2|Peru|2020-03-18	South America|hCoV-19/Colombia/CES-INS-89781/2020|EPI ISL 498160|B.1.255|Colombia|2020-03-31	0.0004717842	South America
South America|hCoV-19/Colombia/NSA-INS-80656/2020|EPI ISL 456126|B.1.5|Colombia|2020-03-18	South America|hCoV-19/Colombia/CES-INS-89781/2020|EPI ISL 498160|B.1.255|Colombia|2020-03-31	0.0001354647	South America
South America|hCoV-19/Peru/JUN-INS-153/2020|EPI ISL 536546|B.1.5|Peru|2020-03-18	South America|hCoV-19/Colombia/CES-INS-89781/2020|EPI ISL 498160|B.1.255|Colombia|2020-03-31	0.0004459177	South America
South America|hCoV-19/Brazil/SC-0243/2020|EPI ISL 470652|B.1.1|Brazil|2020-03-18	South America|hCoV-19/Colombia/CES-INS-89781/2020|EPI ISL 498160|B.1.255|Colombia|2020-03-31	0.0002074284	South America
South America|hCoV-19/Brazil/GO-0208/2020|EPI ISL 470575|B.1.22|Brazil|2020-03-18	South America|hCoV-19/Colombia/CES-INS-89781/2020|EPI ISL 498160|B.1.255|Colombia|2020-03-31	0.0001046903	South America
South America|hCoV-19/Peru/LIM-INS-157/2020|EPI ISL 536550|B.1.1|Peru|2020-03-19	South America|hCoV-19/Colombia/CES-INS-89781/2020|EPI ISL 498160|B.1.255|Colombia|2020-03-31	0.0002019678	South America
South America|hCoV-19/Chile/MA-ISPCH-5/2020|EPI ISL 445283|B.1|Chile|2020-03-19	South America|hCoV-19/Colombia/CES-INS-89781/2020|EPI ISL 498160|B.1.255|Colombia|2020-03-31	0.0000673051	South America
South America|hCoV-19/Peru/LIM-INS-155/2020|EPI ISL 536548|B.1.255|Peru|2020-03-19	South America|hCoV-19/Colombia/CES-INS-89781/2020|EPI ISL 498160|B.1.255|Colombia|2020-03-31	0.0000000000	South America
South America|hCoV-19/Chile/VS-ISPCH-3/2020|EPI ISL 445286|B.1|Chile|2020-03-19	South America|hCoV-19/Colombia/CES-INS-89781/2020|EPI ISL 498160|B.1.255|Colombia|2020-03-31	0.0001009599	South America
South America|hCoV-19/Colombia/VAC-INS-82320/2020|EPI ISL 456151|B.1|Colombia|2020-03-19	South America|hCoV-19/Colombia/CES-INS-89781/2020|EPI ISL 498160|B.1.255|Colombia|2020-03-31	0.0000673051	South America
South America|hCoV-19/Peru/JUN-UPCH-0118/2020|EPI ISL 568515|B.1.255|Peru|2020-03-19	South America|hCoV-19/Colombia/CES-INS-89781/2020|EPI ISL 498160|B.1.255|Colombia|2020-03-31	0.0000336518	South America
South America|hCoV-19/Brazil/RJ-LVM161-2/2020|EPI ISL 528539|A.2|Brazil|2020-03-19	South America|hCoV-19/Colombia/CES-INS-89781/2020|EPI ISL 498160|B.1.255|Colombia|2020-03-31	0.0004713517	South America
South America|hCoV-19/Chile/MA-ISPCH-4/2020|EPI ISL 445282|B.1.5|Chile|2020-03-19	South America|hCoV-19/Colombia/CES-INS-89781/2020|EPI ISL 498160|B.1.255|Colombia|2020-03-31	0.0001009646	South America
South America|hCoV-19/Brazil/PB-IEC-161853/2020|EPI ISL 524801|B.1.5|Brazil|2020-03-19	South America|hCoV-19/Colombia/CES-INS-89781/2020|EPI ISL 498160|B.1.255|Colombia|2020-03-31	0.0001682897	South America
South America|hCoV-19/Chile/RM-ISPCH-45/2020|EPI ISL 445324|B.1.5|Chile|2020-03-19	South America|hCoV-19/Colombia/CES-INS-89781/2020|EPI ISL 498160|B.1.255|Colombia|2020-03-31	0.0001009672	South America
South America|hCoV-19/Brazil/SE-6536/2020|EPI ISL 541376|B.1.1.33|Brazil|2020-03-19	South America|hCoV-19/Colombia/CES-INS-89781/2020|EPI ISL 498160|B.1.255|Colombia|2020-03-31	0.0002692954	South America
South America|hCoV-19/Brazil/SE-6533/2020|EPI ISL 541374|B.1.1|Brazil|2020-03-19	South America|hCoV-19/Colombia/CES-INS-89781/2020|EPI ISL 498160|B.1.255|Colombia|2020-03-31	0.0002356343	South America
South America|hCoV-19/Chile/RM-ISPCH-36/2020|EPI ISL 445315|B.1.1|Chile|2020-03-19	South America|hCoV-19/Colombia/CES-INS-89781/2020|EPI ISL 498160|B.1.255|Colombia|2020-03-31	0.0002019746	South America
South America|hCoV-19/Chile/RM-ISPCH-39/2020|EPI ISL 445318|B|Chile|2020-03-19	South America|hCoV-19/Colombia/CES-INS-89781/2020|EPI ISL 498160|B.1.255|Colombia|2020-03-31	0.0003366525	South America
South America|hCoV-19/Peru/LIM-INS-162/2020|EPI ISL 536555|B.1.1|Peru|2020-03-19	South America|hCoV-19/Colombia/CES-INS-89781/2020|EPI ISL 498160|B.1.255|Colombia|2020-03-31	0.0002369421	South America
South America|hCoV-19/Chile/VS-CMM-28875/2020|EPI ISL 459864|B.1.1|Chile|2020-03-19	South America|hCoV-19/Colombia/CES-INS-89781/2020|EPI ISL 498160|B.1.255|Colombia|2020-03-31	0.0001698704	South America
South America|hCoV-19/Brazil/SP-L7-CD67/2020|EPI ISL 476435|B.1.1.33|Brazil|2020-03-19	South America|hCoV-19/Colombia/CES-INS-89781/2020|EPI ISL 498160|B.1.255|Colombia|2020-03-31	0.0002719494	South America
South America|hCoV-19/Peru/JUN-INS-154/2020|EPI ISL 536547|B.1|Peru|2020-03-19	South America|hCoV-19/Colombia/CES-INS-89781/2020|EPI ISL 498160|B.1.255|Colombia|2020-03-31	0.0002384905	South America
South America|hCoV-19/Brazil/MG-0215/2020|EPI ISL 470581|B.1|Brazil|2020-03-19	South America|hCoV-19/Colombia/CES-INS-89781/2020|EPI ISL 498160|B.1.255|Colombia|2020-03-31	0.0001711053	South America
South America|hCoV-19/Brazil/MG-0216/2020|EPI ISL 470582|B.1.1.33|Brazil|2020-03-19	South America|hCoV-19/Colombia/CES-INS-89781/2020|EPI ISL 498160|B.1.255|Colombia|2020-03-31	0.0003080758	South America
South America|hCoV-19/Brazil/SP-L7-CD76/2020|EPI ISL 476443|B.1|Brazil|2020-03-19	South America|hCoV-19/Colombia/CES-INS-89781/2020|EPI ISL 498160|B.1.255|Colombia|2020-03-31	0.0001027275	South America
South America|hCoV-19/Uruguay/UY-10/2020|EPI ISL 429257|B.31|Uruguay|2020-03-19	South America|hCoV-19/Colombia/CES-INS-89781/2020|EPI ISL 498160|B.1.255|Colombia|2020-03-31	0.0005532298	South America
South America|hCoV-19/Brazil/PI-0239/2020|EPI ISL 470613|B.1.1.33|Brazil|2020-03-19	South America|hCoV-19/Colombia/CES-INS-89781/2020|EPI ISL 498160|B.1.255|Colombia|2020-03-31	0.0002420224	South America
South America|hCoV-19/Brazil/SP-L11-CD200/2020|EPI ISL 476201|B.1.1.33|Brazil|2020-03-19	South America|hCoV-19/Colombia/CES-INS-89781/2020|EPI ISL 498160|B.1.255|Colombia|2020-03-31	0.0002455792	South America
South America|hCoV-19/Brazil/SP-L9-CD122/2020|EPI ISL 476472|B.1.255|Brazil|2020-03-19	South America|hCoV-19/Colombia/CES-INS-89781/2020|EPI ISL 498160|B.1.255|Colombia|2020-03-31	0.0000000000	South America
South America|hCoV-19/Colombia/VAC-INS-82307/2020|EPI ISL 456143|B.1|Colombia|2020-03-19	South America|hCoV-19/Colombia/CES-INS-89781/2020|EPI ISL 498160|B.1.255|Colombia|2020-03-31	0.0000701762	South America
South America|hCoV-19/Brazil/RS-L10-CD175/2020|EPI ISL 476188|B.1.1.33|Brazil|2020-03-19	South America|hCoV-19/Colombia/CES-INS-89781/2020|EPI ISL 498160|B.1.255|Colombia|2020-03-31	0.0002496155	South America
South America|hCoV-19/Chile/VS-ISPCH-4/2020|EPI ISL 445287|B.1.5|Chile|2020-03-19	South America|hCoV-19/Colombia/CES-INS-89781/2020|EPI ISL 498160|B.1.255|Colombia|2020-03-31	0.0000673103	South America
South America|hCoV-19/Aruba/AW-RIVM-10115/2020|EPI ISL 547448|B.1|Aruba|2020-03-20	South America|hCoV-19/Colombia/CES-INS-89781/2020|EPI ISL 498160|B.1.255|Colombia|2020-03-31	0.0001009646	South America
South America|hCoV-19/Brazil/PA-IEC-161548/2020|EPI ISL 450874|B.1.1.33|Brazil|2020-03-20	South America|hCoV-19/Colombia/CES-INS-89781/2020|EPI ISL 498160|B.1.255|Colombia|2020-03-31	0.0002356282	South America
South America|hCoV-19/Peru/ARE-INS-164/2020|EPI ISL 536557|B.1.5|Peru|2020-03-20	South America|hCoV-19/Colombia/CES-INS-89781/2020|EPI ISL 498160|B.1.255|Colombia|2020-03-31	0.0001009978	South America
South America|hCoV-19/Peru/LIM-UPCH-0011/2020|EPI ISL 529068|B.1.1.1|Peru|2020-03-20	South America|hCoV-19/Colombia/CES-INS-89781/2020|EPI ISL 498160|B.1.255|Colombia|2020-03-31	0.0004377376	South America
South America|hCoV-19/Colombia/ANT-INS-82457/2020|EPI ISL 456146|B.1.5|Colombia|2020-03-20	South America|hCoV-19/Colombia/CES-INS-89781/2020|EPI ISL 498160|B.1.255|Colombia|2020-03-31	0.0001009672	South America
South America|hCoV-19/Peru/ARE-INS-165/2020|EPI ISL 536558|B.1|Peru|2020-03-20	South America|hCoV-19/Colombia/CES-INS-89781/2020|EPI ISL 498160|B.1.255|Colombia|2020-03-31	0.0001682897	South America
South America|hCoV-19/Chile/RM-ISPCH-69/2020|EPI ISL 445365|B.1|Chile|2020-03-20	South America|hCoV-19/Colombia/CES-INS-89781/2020|EPI ISL 498160|B.1.255|Colombia|2020-03-31	0.0000673051	South America
South America|hCoV-19/Chile/MA-ISPCH-7/2020|EPI ISL 445288|B.1|Chile|2020-03-20	South America|hCoV-19/Colombia/CES-INS-89781/2020|EPI ISL 498160|B.1.255|Colombia|2020-03-31	0.0001009625	South America
South America|hCoV-19/Peru/LIM-INS-156/2020|EPI ISL 536549|B.1.5|Peru|2020-03-20	South America|hCoV-19/Colombia/CES-INS-89781/2020|EPI ISL 498160|B.1.255|Colombia|2020-03-31	0.0001009672	South America
South America|hCoV-19/Peru/ICA-INS-166/2020|EPI ISL 536559|B.1.1|Peru|2020-03-20	South America|hCoV-19/Colombia/CES-INS-89781/2020|EPI ISL 498160|B.1.255|Colombia|2020-03-31	0.0002356453	South America
South America|hCoV-19/Peru/ARE-UPCH-0111/2020|EPI ISL 540988|B.1|Peru|2020-03-20	South America|hCoV-19/Colombia/CES-INS-89781/2020|EPI ISL 498160|B.1.255|Colombia|2020-03-31	0.0001682897	South America
South America|hCoV-19/Brazil/RJ-763/2020|EPI ISL 427302|B.1.1.33|Brazil|2020-03-20	South America|hCoV-19/Colombia/CES-INS-89781/2020|EPI ISL 498160|B.1.255|Colombia|2020-03-31	0.0002356282	South America
South America|hCoV-19/Brazil/SE-6530/2020|EPI ISL 541373|B.1.1|Brazil|2020-03-20	South America|hCoV-19/Colombia/CES-INS-89781/2020|EPI ISL 498160|B.1.255|Colombia|2020-03-31	0.0002356282	South America
South America|hCoV-19/Brazil/MG-CV42/2020|EPI ISL 429695|B.1|Brazil|2020-03-20	South America|hCoV-19/Colombia/CES-INS-89781/2020|EPI ISL 498160|B.1.255|Colombia|2020-03-31	0.0001012009	South America
South America|hCoV-19/Peru/ARE-UPCH-0110/2020|EPI ISL 540987|B.1.5|Peru|2020-03-20	South America|hCoV-19/Colombia/CES-INS-89781/2020|EPI ISL 498160|B.1.255|Colombia|2020-03-31	0.0001009978	South America
South America|hCoV-19/Colombia/MAG-INS-81035/2020|EPI ISL 456125|B.1.255|Colombia|2020-03-20	South America|hCoV-19/Colombia/CES-INS-89781/2020|EPI ISL 498160|B.1.255|Colombia|2020-03-31	0.0000339961	South America
South America|hCoV-19/Brazil/MG-0217/2020|EPI ISL 470583|B.1.1.33|Brazil|2020-03-20	South America|hCoV-19/Colombia/CES-INS-89781/2020|EPI ISL 498160|B.1.255|Colombia|2020-03-31	0.0002445669	South America
South America|hCoV-19/Chile/RM-ISPCH-47/2020|EPI ISL 445326|B.1.5|Chile|2020-03-21	South America|hCoV-19/Colombia/CES-INS-89781/2020|EPI ISL 498160|B.1.255|Colombia|2020-03-31	0.0001346259	South America
South America|hCoV-19/Chile/MA-ISPCH-14/2020|EPI ISL 445295|B.1.98|Chile|2020-03-21	South America|hCoV-19/Colombia/CES-INS-89781/2020|EPI ISL 498160|B.1.255|Colombia|2020-03-31	0.0001009646	South America
South America|hCoV-19/Chile/RM-ISPCH-71/2020|EPI ISL 445367|B.1.1.33|Chile|2020-03-21	South America|hCoV-19/Colombia/CES-INS-89781/2020|EPI ISL 498160|B.1.255|Colombia|2020-03-31	0.0002693079	South America
South America|hCoV-19/Peru/LIM-UPCH-0119/2020|EPI ISL 568516|B.1.1|Peru|2020-03-21	South America|hCoV-19/Colombia/CES-INS-89781/2020|EPI ISL 498160|B.1.255|Colombia|2020-03-31	0.0002019678	South America
South America|hCoV-19/Chile/RM-ISPCH-23/2020|EPI ISL 445302|B.1.1|Chile|2020-03-21	South America|hCoV-19/Colombia/CES-INS-89781/2020|EPI ISL 498160|B.1.255|Colombia|2020-03-31	0.0001682984	South America
South America|hCoV-19/Chile/MA-ISPCH-9/2020|EPI ISL 445290|B.1|Chile|2020-03-21	South America|hCoV-19/Colombia/CES-INS-89781/2020|EPI ISL 498160|B.1.255|Colombia|2020-03-31	0.0000673051	South America
South America|hCoV-19/Chile/RM-ISPCH-48/2020|EPI ISL 445327|B.1.5|Chile|2020-03-21	South America|hCoV-19/Colombia/CES-INS-89781/2020|EPI ISL 498160|B.1.255|Colombia|2020-03-31	0.0001682818	South America
South America|hCoV-19/Chile/RM-ISPCH-70/2020|EPI ISL 445366|B.1.5|Chile|2020-03-21	South America|hCoV-19/Colombia/CES-INS-89781/2020|EPI ISL 498160|B.1.255|Colombia|2020-03-31	0.0001009672	South America
South America|hCoV-19/Chile/MA-ISPCH-13/2020|EPI ISL 445294|B.1|Chile|2020-03-21	South America|hCoV-19/Colombia/CES-INS-89781/2020|EPI ISL 498160|B.1.255|Colombia|2020-03-31	0.0000673074	South America
South America|hCoV-19/Chile/MA-ISPCH-10/2020|EPI ISL 445291|B.1|Chile|2020-03-21	South America|hCoV-19/Colombia/CES-INS-89781/2020|EPI ISL 498160|B.1.255|Colombia|2020-03-31	0.0000673096	South America
South America|hCoV-19/Brazil/CE-L12-CD224/2020|EPI ISL 476218|B.1.5|Brazil|2020-03-21	South America|hCoV-19/Colombia/CES-INS-89781/2020|EPI ISL 498160|B.1.255|Colombia|2020-03-31	0.0002135689	South America
South America|hCoV-19/Chile/RM-ISPCH-59/2020|EPI ISL 445355|B.1.5|Chile|2020-03-22	South America|hCoV-19/Colombia/CES-INS-89781/2020|EPI ISL 498160|B.1.255|Colombia|2020-03-31	0.0001346320	South America
South America|hCoV-19/Chile/MA-ISPCH-11/2020|EPI ISL 445292|B.1|Chile|2020-03-22	South America|hCoV-19/Colombia/CES-INS-89781/2020|EPI ISL 498160|B.1.255|Colombia|2020-03-31	0.0001009625	South America
South America|hCoV-19/Argentina/C3013/2020|EPI ISL 420598|B.1.220|Argentina|2020-03-22	South America|hCoV-19/Colombia/CES-INS-89781/2020|EPI ISL 498160|B.1.255|Colombia|2020-03-31	0.0001682818	South America
South America|hCoV-19/Brazil/SP-144/2020|EPI ISL 468310|B.1.1.33|Brazil|2020-03-22	South America|hCoV-19/Colombia/CES-INS-89781/2020|EPI ISL 498160|B.1.255|Colombia|2020-03-31	0.0002693023	South America
South America|hCoV-19/Peru/LIM-INS-168/2020|EPI ISL 536561|A.2|Peru|2020-03-22	South America|hCoV-19/Colombia/CES-INS-89781/2020|EPI ISL 498160|B.1.255|Colombia|2020-03-31	0.0004713395	South America
South America|hCoV-19/Chile/MA-ISPCH-15/2020|EPI ISL 445299|B.1|Chile|2020-03-22	South America|hCoV-19/Colombia/CES-INS-89781/2020|EPI ISL 498160|B.1.255|Colombia|2020-03-31	0.0001009599	South America
South America|hCoV-19/Aruba/AW-RIVM-10122/2020|EPI ISL 547449|B.40|Aruba|2020-03-22	South America|hCoV-19/Colombia/CES-INS-89781/2020|EPI ISL 498160|B.1.255|Colombia|2020-03-31	0.0004039978	South America
South America|hCoV-19/Brazil/DF-891/2020|EPI ISL 427298|B.1.1.33|Brazil|2020-03-22	South America|hCoV-19/Colombia/CES-INS-89781/2020|EPI ISL 498160|B.1.255|Colombia|2020-03-31	0.0002356282	South America
South America|hCoV-19/Colombia/BOL-INS-84730/2020|EPI ISL 497738|B.1|Colombia|2020-03-22	South America|hCoV-19/Colombia/CES-INS-89781/2020|EPI ISL 498160|B.1.255|Colombia|2020-03-31	0.0000000000	South America
South America|hCoV-19/Colombia/DC-INS-84861/2020|EPI ISL 456116|B.1.5|Colombia|2020-03-22	South America|hCoV-19/Colombia/CES-INS-89781/2020|EPI ISL 498160|B.1.255|Colombia|2020-03-31	0.0001036672	South America
South America|hCoV-19/Brazil/MG-CV49/2020|EPI ISL 429702|B.1.5|Brazil|2020-03-22	South America|hCoV-19/Colombia/CES-INS-89781/2020|EPI ISL 498160|B.1.255|Colombia|2020-03-31	0.0001389039	South America
South America|hCoV-19/Brazil/SP-L7-CD63/2020|EPI ISL 476432|B.1.255|Brazil|2020-03-22	South America|hCoV-19/Colombia/CES-INS-89781/2020|EPI ISL 498160|B.1.255|Colombia|2020-03-31	0.0000356310	South America
South America|hCoV-19/Brazil/SP-602/2020|EPI ISL 515526|B.1.1|Brazil|2020-03-23	South America|hCoV-19/Colombia/CES-INS-89781/2020|EPI ISL 498160|B.1.255|Colombia|2020-03-31	0.0002356387	South America
South America|hCoV-19/Peru/LAL-UPCH-0109/2020|EPI ISL 540986|B.1.1|Peru|2020-03-23	South America|hCoV-19/Colombia/CES-INS-89781/2020|EPI ISL 498160|B.1.255|Colombia|2020-03-31	0.0002693079	South America
South America|hCoV-19/Brazil/SP-279/2020|EPI ISL 527858|B.1.1.33|Brazil|2020-03-23	South America|hCoV-19/Colombia/CES-INS-89781/2020|EPI ISL 498160|B.1.255|Colombia|2020-03-31	0.0003029782	South America
South America|hCoV-19/Brazil/RJ-DCVN01/2020|EPI ISL 483065|B.1.3|Brazil|2020-03-23	South America|hCoV-19/Colombia/CES-INS-89781/2020|EPI ISL 498160|B.1.255|Colombia|2020-03-31	0.0002019479	South America
South America|hCoV-19/Brazil/DF-861/2020|EPI ISL 427296|B.1.1.33|Brazil|2020-03-23	South America|hCoV-19/Colombia/CES-INS-89781/2020|EPI ISL 498160|B.1.255|Colombia|2020-03-31	0.0002692954	South America
South America|hCoV-19/Brazil/DF-862/2020|EPI ISL 427297|B.1.1.33|Brazil|2020-03-23	South America|hCoV-19/Colombia/CES-INS-89781/2020|EPI ISL 498160|B.1.255|Colombia|2020-03-31	0.0002356282	South America
South America|hCoV-19/Chile/LI-ISPCH-9/2020|EPI ISL 445300|B.1.1|Chile|2020-03-23	South America|hCoV-19/Colombia/CES-INS-89781/2020|EPI ISL 498160|B.1.255|Colombia|2020-03-31	0.0002019694	South America
South America|hCoV-19/Chile/RM-ISPCH-51/2020|EPI ISL 445330|B.1|Chile|2020-03-23	South America|hCoV-19/Colombia/CES-INS-89781/2020|EPI ISL 498160|B.1.255|Colombia|2020-03-31	0.0001346333	South America
South America|hCoV-19/Chile/RM-ISPCH-50/2020|EPI ISL 445329|B|Chile|2020-03-23	South America|hCoV-19/Colombia/CES-INS-89781/2020|EPI ISL 498160|B.1.255|Colombia|2020-03-31	0.0002693211	South America
South America|hCoV-19/Chile/LI-ISPCH-8/2020|EPI ISL 445298|B.1.1|Chile|2020-03-23	South America|hCoV-19/Colombia/CES-INS-89781/2020|EPI ISL 498160|B.1.255|Colombia|2020-03-31	0.0002356612	South America
South America|hCoV-19/Colombia/CES-INS-87973/2020|EPI ISL 498153|B.1.255|Colombia|2020-03-23	South America|hCoV-19/Colombia/CES-INS-89781/2020|EPI ISL 498160|B.1.255|Colombia|2020-03-31	0.0000000000	South America
South America|hCoV-19/Colombia/QUI-INS-85082/2020|EPI ISL 497744|B|Colombia|2020-03-23	South America|hCoV-19/Colombia/CES-INS-89781/2020|EPI ISL 498160|B.1.255|Colombia|2020-03-31	0.0000336568	South America
South America|hCoV-19/Uruguay/UY-NYUMC857/2020|EPI ISL 457953|B.1.1.33|Uruguay|2020-03-23	South America|hCoV-19/Colombia/CES-INS-89781/2020|EPI ISL 498160|B.1.255|Colombia|2020-03-31	0.0002386725	South America
South America|hCoV-19/Peru/CAL-INS-137/2020|EPI ISL 536532|B.1.1.1|Peru|2020-03-23	South America|hCoV-19/Colombia/CES-INS-89781/2020|EPI ISL 498160|B.1.255|Colombia|2020-03-31	0.0002718530	South America
South America|hCoV-19/Brazil/MG-0218/2020|EPI ISL 470584|B.1.1.33|Brazil|2020-03-23	South America|hCoV-19/Colombia/CES-INS-89781/2020|EPI ISL 498160|B.1.255|Colombia|2020-03-31	0.0002396036	South America
South America|hCoV-19/Brazil/RJ-0247/2020|EPI ISL 470615|B.1.1.33|Brazil|2020-03-23	South America|hCoV-19/Colombia/CES-INS-89781/2020|EPI ISL 498160|B.1.255|Colombia|2020-03-31	0.0003088156	South America
South America|hCoV-19/Brazil/SP-L9-CD137/2020|EPI ISL 476484|B.1.1.33|Brazil|2020-03-23	South America|hCoV-19/Colombia/CES-INS-89781/2020|EPI ISL 498160|B.1.255|Colombia|2020-03-31	0.0003141041	South America
South America|hCoV-19/Brazil/SP-L7-CD70/2020|EPI ISL 476437|B.1.255|Brazil|2020-03-23	South America|hCoV-19/Colombia/CES-INS-89781/2020|EPI ISL 498160|B.1.255|Colombia|2020-03-31	0.0000000000	South America
South America|hCoV-19/Brazil/SP-L8-CD101/2020|EPI ISL 476450|B.1.1.33|Brazil|2020-03-23	South America|hCoV-19/Colombia/CES-INS-89781/2020|EPI ISL 498160|B.1.255|Colombia|2020-03-31	0.0002465995	South America
South America|hCoV-19/Brazil/CE-L11-CD196/2020|EPI ISL 476200|B.1.212|Brazil|2020-03-23	South America|hCoV-19/Colombia/CES-INS-89781/2020|EPI ISL 498160|B.1.255|Colombia|2020-03-31	0.0001778890	South America
South America|hCoV-19/Brazil/MA-IEC-162157/2020|EPI ISL 524797|B.1.1.33|Brazil|2020-03-24	South America|hCoV-19/Colombia/CES-INS-89781/2020|EPI ISL 498160|B.1.255|Colombia|2020-03-31	0.0002356278	South America
South America|hCoV-19/Brazil/SP-165/2020|EPI ISL 523963|B.1|Brazil|2020-03-24	South America|hCoV-19/Colombia/CES-INS-89781/2020|EPI ISL 498160|B.1.255|Colombia|2020-03-31	0.0000673051	South America
South America|hCoV-19/Peru/LIM-INS-019/2020|EPI ISL 491172|B.1.1.1|Peru|2020-03-24	South America|hCoV-19/Colombia/CES-INS-89781/2020|EPI ISL 498160|B.1.255|Colombia|2020-03-31	0.0003389129	South America
South America|hCoV-19/Peru/LIM-INS-022/2020|EPI ISL 491428|B.1.1.1|Peru|2020-03-24	South America|hCoV-19/Colombia/CES-INS-89781/2020|EPI ISL 498160|B.1.255|Colombia|2020-03-31	0.0003050148	South America
South America|hCoV-19/Brazil/SP-L7-CD72/2020|EPI ISL 476439|B.1.1.33|Brazil|2020-03-24	South America|hCoV-19/Colombia/CES-INS-89781/2020|EPI ISL 498160|B.1.255|Colombia|2020-03-31	0.0003059583	South America
South America|hCoV-19/Brazil/SP-L9-CD91/2020|EPI ISL 476490|B.1.255|Brazil|2020-03-24	South America|hCoV-19/Colombia/CES-INS-89781/2020|EPI ISL 498160|B.1.255|Colombia|2020-03-31	0.0000339834	South America
South America|hCoV-19/Brazil/SC-L16-CD314/2020|EPI ISL 476278|B.1.1.33|Brazil|2020-03-24	South America|hCoV-19/Colombia/CES-INS-89781/2020|EPI ISL 498160|B.1.255|Colombia|2020-03-31	0.0003060248	South America
South America|hCoV-19/Brazil/RJ-0248/2020|EPI ISL 470616|B.1.5|Brazil|2020-03-24	South America|hCoV-19/Colombia/CES-INS-89781/2020|EPI ISL 498160|B.1.255|Colombia|2020-03-31	0.0001369194	South America
South America|hCoV-19/Brazil/SP-L9-CD140/2020|EPI ISL 476487|B.1.1.33|Brazil|2020-03-24	South America|hCoV-19/Colombia/CES-INS-89781/2020|EPI ISL 498160|B.1.255|Colombia|2020-03-31	0.0002739798	South America
South America|hCoV-19/Brazil/SP-L9-CD139/2020|EPI ISL 476486|B.1.1.33|Brazil|2020-03-24	South America|hCoV-19/Colombia/CES-INS-89781/2020|EPI ISL 498160|B.1.255|Colombia|2020-03-31	0.0002463480	South America
South America|hCoV-19/Chile/MA-CMM-31600/2020|EPI ISL 459861|B.1|Chile|2020-03-25	South America|hCoV-19/Colombia/CES-INS-89781/2020|EPI ISL 498160|B.1.255|Colombia|2020-03-31	0.0000673051	South America
South America|hCoV-19/Brazil/SP-625/2020|EPI ISL 515528|B.1.1.33|Brazil|2020-03-25	South America|hCoV-19/Colombia/CES-INS-89781/2020|EPI ISL 498160|B.1.255|Colombia|2020-03-31	0.0002356282	South America
South America|hCoV-19/Brazil/RJ-818/2020|EPI ISL 427303|B.1.1.33|Brazil|2020-03-25	South America|hCoV-19/Colombia/CES-INS-89781/2020|EPI ISL 498160|B.1.255|Colombia|2020-03-31	0.0002692954	South America
South America|hCoV-19/Brazil/RJ-1111/2020|EPI ISL 456076|B.1.1.33|Brazil|2020-03-25	South America|hCoV-19/Colombia/CES-INS-89781/2020|EPI ISL 498160|B.1.255|Colombia|2020-03-31	0.0002692954	South America
South America|hCoV-19/Brazil/RJ-1119/2020|EPI ISL 456077|B.1.1.33|Brazil|2020-03-25	South America|hCoV-19/Colombia/CES-INS-89781/2020|EPI ISL 498160|B.1.255|Colombia|2020-03-31	0.0002356361	South America
South America|hCoV-19/Peru/LIM-INS-017/2020|EPI ISL 490316|B.1.255|Peru|2020-03-25	South America|hCoV-19/Colombia/CES-INS-89781/2020|EPI ISL 498160|B.1.255|Colombia|2020-03-31	0.0000000000	South America
South America|hCoV-19/Peru/LIM-INS-024/2020|EPI ISL 491429|A.2|Peru|2020-03-25	South America|hCoV-19/Colombia/CES-INS-89781/2020|EPI ISL 498160|B.1.255|Colombia|2020-03-31	0.0004406256	South America
South America|hCoV-19/Peru/LIM-INS-018/2020|EPI ISL 490975|B.1|Peru|2020-03-25	South America|hCoV-19/Colombia/CES-INS-89781/2020|EPI ISL 498160|B.1.255|Colombia|2020-03-31	0.0002033285	South America
South America|hCoV-19/Brazil/SP-636/2020|EPI ISL 515550|B.1.1.33|Brazil|2020-03-25	South America|hCoV-19/Colombia/CES-INS-89781/2020|EPI ISL 498160|B.1.255|Colombia|2020-03-31	0.0002356362	South America
South America|hCoV-19/Colombia/ANT-UdeA-200325-01/2020|EPI ISL 536399|B.1.5|Colombia|2020-03-25	South America|hCoV-19/Colombia/CES-INS-89781/2020|EPI ISL 498160|B.1.255|Colombia|2020-03-31	0.0001009672	South America
South America|hCoV-19/Colombia/MAG-INS-87968/2020|EPI ISL 498152|B.1|Colombia|2020-03-25	South America|hCoV-19/Colombia/CES-INS-89781/2020|EPI ISL 498160|B.1.255|Colombia|2020-03-31	0.0001009680	South America
South America|hCoV-19/Chile/AR-ISPCH-14/2020|EPI ISL 445348|B.1.255|Chile|2020-03-25	South America|hCoV-19/Colombia/CES-INS-89781/2020|EPI ISL 498160|B.1.255|Colombia|2020-03-31	0.0000000000	South America
South America|hCoV-19/Colombia/ATL-INS-88612/2020|EPI ISL 498155|B.1|Colombia|2020-03-25	South America|hCoV-19/Colombia/CES-INS-89781/2020|EPI ISL 498160|B.1.255|Colombia|2020-03-31	0.0000673096	South America
South America|hCoV-19/Uruguay/UY-NYUMC861/2020|EPI ISL 457957|B.1.1.1|Uruguay|2020-03-25	South America|hCoV-19/Colombia/CES-INS-89781/2020|EPI ISL 498160|B.1.255|Colombia|2020-03-31	0.0003402201	South America
South America|hCoV-19/Brazil/SP-L11-CD93/2020|EPI ISL 476204|B.1.1.33|Brazil|2020-03-25	South America|hCoV-19/Colombia/CES-INS-89781/2020|EPI ISL 498160|B.1.255|Colombia|2020-03-31	0.0003459362	South America
South America|hCoV-19/Brazil/RJ-0249/2020|EPI ISL 470617|B.1.1.33|Brazil|2020-03-25	South America|hCoV-19/Colombia/CES-INS-89781/2020|EPI ISL 498160|B.1.255|Colombia|2020-03-31	0.0002420056	South America
South America|hCoV-19/Brazil/RJ-872/2020|EPI ISL 427304|B.1.1.33|Brazil|2020-03-26	South America|hCoV-19/Colombia/CES-INS-89781/2020|EPI ISL 498160|B.1.255|Colombia|2020-03-31	0.0003029781	South America
South America|hCoV-19/Brazil/PR-5623/2020|EPI ISL 541346|B.1.3|Brazil|2020-03-26	South America|hCoV-19/Colombia/CES-INS-89781/2020|EPI ISL 498160|B.1.255|Colombia|2020-03-31	0.0002019453	South America
South America|hCoV-19/Colombia/CAL-GUR-0072/2020|EPI ISL 447734|A.2|Colombia|2020-03-26	South America|hCoV-19/Colombia/CES-INS-89781/2020|EPI ISL 498160|B.1.255|Colombia|2020-03-31	0.0005050348	South America
South America|hCoV-19/Colombia/VAC-GUR-0084/2020|EPI ISL 447735|B.1|Colombia|2020-03-26	South America|hCoV-19/Colombia/CES-INS-89781/2020|EPI ISL 498160|B.1.255|Colombia|2020-03-31	0.0000673164	South America
South America|hCoV-19/Colombia/VAC-GUR-0135/2020|EPI ISL 447737|B.1|Colombia|2020-03-26	South America|hCoV-19/Colombia/CES-INS-89781/2020|EPI ISL 498160|B.1.255|Colombia|2020-03-31	0.0001010347	South America
South America|hCoV-19/Colombia/BOY-INS-88871/2020|EPI ISL 498158|B|Colombia|2020-03-26	South America|hCoV-19/Colombia/CES-INS-89781/2020|EPI ISL 498160|B.1.255|Colombia|2020-03-31	0.0000673128	South America
South America|hCoV-19/Colombia/VAC-GUR-0094/2020|EPI ISL 447736|B.1|Colombia|2020-03-26	South America|hCoV-19/Colombia/CES-INS-89781/2020|EPI ISL 498160|B.1.255|Colombia|2020-03-31	0.0001014116	South America
South America|hCoV-19/Uruguay/UY-NYUMC863/2020|EPI ISL 457959|B|Uruguay|2020-03-26	South America|hCoV-19/Colombia/CES-INS-89781/2020|EPI ISL 498160|B.1.255|Colombia|2020-03-31	0.0003753161	South America
South America|hCoV-19/Brazil/SC-L17-CD322/2020|EPI ISL 476297|B.1.1.33|Brazil|2020-03-26	South America|hCoV-19/Colombia/CES-INS-89781/2020|EPI ISL 498160|B.1.255|Colombia|2020-03-31	0.0002379506	South America
South America|hCoV-19/Brazil/RJ-0250/2020|EPI ISL 470618|B.1.1.33|Brazil|2020-03-26	South America|hCoV-19/Colombia/CES-INS-89781/2020|EPI ISL 498160|B.1.255|Colombia|2020-03-31	0.0002381855	South America
South America|hCoV-19/Brazil/SP-L14-CD241/2020|EPI ISL 476245|B.1.1.33|Brazil|2020-03-26	South America|hCoV-19/Colombia/CES-INS-89781/2020|EPI ISL 498160|B.1.255|Colombia|2020-03-31	0.0002447294	South America
South America|hCoV-19/Argentina/PAIS-A0003/2020|EPI ISL 430795|B.1|Argentina|2020-03-26	South America|hCoV-19/Colombia/CES-INS-89781/2020|EPI ISL 498160|B.1.255|Colombia|2020-03-31	0.0001058562	South America
South America|hCoV-19/Argentina/PAIS-A0004/2020|EPI ISL 430796|B.1.5|Argentina|2020-03-27	South America|hCoV-19/Colombia/CES-INS-89781/2020|EPI ISL 498160|B.1.255|Colombia|2020-03-31	0.0002019661	South America
South America|hCoV-19/Argentina/PAIS-A0005/2020|EPI ISL 430797|B.1.1|Argentina|2020-03-27	South America|hCoV-19/Colombia/CES-INS-89781/2020|EPI ISL 498160|B.1.255|Colombia|2020-03-31	0.0002359838	South America
South America|hCoV-19/Chile/RM-CMM-32205/2020|EPI ISL 459859|B.1.5|Chile|2020-03-27	South America|hCoV-19/Colombia/CES-INS-89781/2020|EPI ISL 498160|B.1.255|Colombia|2020-03-31	0.0001009672	South America
South America|hCoV-19/Peru/LIM-INS-020/2020|EPI ISL 490976|B.1.1.1|Peru|2020-03-27	South America|hCoV-19/Colombia/CES-INS-89781/2020|EPI ISL 498160|B.1.255|Colombia|2020-03-31	0.0003051698	South America
South America|hCoV-19/Brazil/RJ-0251/2020|EPI ISL 470619|B.1|Brazil|2020-03-27	South America|hCoV-19/Colombia/CES-INS-89781/2020|EPI ISL 498160|B.1.255|Colombia|2020-03-31	0.0001026845	South America
South America|hCoV-19/Brazil/SP-L14-CD260/2020|EPI ISL 476256|B.1|Brazil|2020-03-27	South America|hCoV-19/Colombia/CES-INS-89781/2020|EPI ISL 498160|B.1.255|Colombia|2020-03-31	0.0001027232	South America
South America|hCoV-19/Brazil/SP-L14-CD242/2020|EPI ISL 476246|B.1.1.33|Brazil|2020-03-27	South America|hCoV-19/Colombia/CES-INS-89781/2020|EPI ISL 498160|B.1.255|Colombia|2020-03-31	0.0002398254	South America
South America|hCoV-19/Brazil/SP-L17-CD324/2020|EPI ISL 476298|B.1.1|Brazil|2020-03-27	South America|hCoV-19/Colombia/CES-INS-89781/2020|EPI ISL 498160|B.1.255|Colombia|2020-03-31	0.0002789748	South America
South America|hCoV-19/Brazil/SP-L17-CD327/2020|EPI ISL 476299|B.1.212|Brazil|2020-03-27	South America|hCoV-19/Colombia/CES-INS-89781/2020|EPI ISL 498160|B.1.255|Colombia|2020-03-31	0.0002109863	South America
South America|hCoV-19/Chile/RM-ISPCH-75/2020|EPI ISL 445371|B.1.5|Chile|2020-03-28	South America|hCoV-19/Colombia/CES-INS-89781/2020|EPI ISL 498160|B.1.255|Colombia|2020-03-31	0.0001346294	South America
South America|hCoV-19/Argentina/PAIS-A0006/2020|EPI ISL 430798|B.1.3|Argentina|2020-03-28	South America|hCoV-19/Colombia/CES-INS-89781/2020|EPI ISL 498160|B.1.255|Colombia|2020-03-31	0.0001682783	South America
South America|hCoV-19/Colombia/CUN-GUR-0454/2020|EPI ISL 447744|B.1.255|Colombia|2020-03-28	South America|hCoV-19/Colombia/CES-INS-89781/2020|EPI ISL 498160|B.1.255|Colombia|2020-03-31	0.0000000000	South America
South America|hCoV-19/Colombia/RIS-INS-87267/2020|EPI ISL 497745|B.1|Colombia|2020-03-28	South America|hCoV-19/Colombia/CES-INS-89781/2020|EPI ISL 498160|B.1.255|Colombia|2020-03-31	0.0000673051	South America
South America|hCoV-19/Brazil/SP-120/2020|EPI ISL 515521|B.1.1.33|Brazil|2020-03-28	South America|hCoV-19/Colombia/CES-INS-89781/2020|EPI ISL 498160|B.1.255|Colombia|2020-03-31	0.0002357075	South America
South America|hCoV-19/Brazil/PR-5622/2020|EPI ISL 541345|B.1|Brazil|2020-03-28	South America|hCoV-19/Colombia/CES-INS-89781/2020|EPI ISL 498160|B.1.255|Colombia|2020-03-31	0.0001011437	South America
South America|hCoV-19/Uruguay/UY-NYUMC865/2020|EPI ISL 457961|B|Uruguay|2020-03-28	South America|hCoV-19/Colombia/CES-INS-89781/2020|EPI ISL 498160|B.1.255|Colombia|2020-03-31	0.0003738494	South America
South America|hCoV-19/Uruguay/UY-NYUMC867/2020|EPI ISL 457963|B.1.1.1|Uruguay|2020-03-28	South America|hCoV-19/Colombia/CES-INS-89781/2020|EPI ISL 498160|B.1.255|Colombia|2020-03-31	0.0003398386	South America
South America|hCoV-19/Brazil/CE-L16-CD332/2020|EPI ISL 476281|B.1.1.33|Brazil|2020-03-28	South America|hCoV-19/Colombia/CES-INS-89781/2020|EPI ISL 498160|B.1.255|Colombia|2020-03-31	0.0002437579	South America
South America|hCoV-19/Brazil/SP-551/2020|EPI ISL 471554|B.1.1.33|Brazil|2020-03-29	South America|hCoV-19/Colombia/CES-INS-89781/2020|EPI ISL 498160|B.1.255|Colombia|2020-03-31	0.0002356281	South America
South America|hCoV-19/Colombia/NAR-GUR-0627/2020|EPI ISL 447749|B.1.1|Colombia|2020-03-29	South America|hCoV-19/Colombia/CES-INS-89781/2020|EPI ISL 498160|B.1.255|Colombia|2020-03-31	0.0002409561	South America
South America|hCoV-19/Argentina/PAIS-A0007/2020|EPI ISL 430799|B.1.5|Argentina|2020-03-30	South America|hCoV-19/Colombia/CES-INS-89781/2020|EPI ISL 498160|B.1.255|Colombia|2020-03-31	0.0001009672	South America
South America|hCoV-19/Chile/MA-ISPCH-17/2020|EPI ISL 445372|B.1|Chile|2020-03-30	South America|hCoV-19/Colombia/CES-INS-89781/2020|EPI ISL 498160|B.1.255|Colombia|2020-03-31	0.0000673051	South America
South America|hCoV-19/Colombia/HUI-GUR-0900/2020|EPI ISL 447752|B.1|Colombia|2020-03-30	South America|hCoV-19/Colombia/CES-INS-89781/2020|EPI ISL 498160|B.1.255|Colombia|2020-03-31	0.0002358090	South America
South America|hCoV-19/Colombia/CHO-GUR-0787/2020|EPI ISL 447750|B.1|Colombia|2020-03-30	South America|hCoV-19/Colombia/CES-INS-89781/2020|EPI ISL 498160|B.1.255|Colombia|2020-03-31	0.0001009680	South America
South America|hCoV-19/Brazil/RJ-899/2020|EPI ISL 456071|B.1.1.33|Brazil|2020-03-30	South America|hCoV-19/Colombia/CES-INS-89781/2020|EPI ISL 498160|B.1.255|Colombia|2020-03-31	0.0003031084	South America
South America|hCoV-19/Colombia/NAR-INS-94679/2020|EPI ISL 498162|A.2|Colombia|2020-03-30	South America|hCoV-19/Colombia/CES-INS-89781/2020|EPI ISL 498160|B.1.255|Colombia|2020-03-31	0.0004713395	South America
South America|hCoV-19/Colombia/ATL-INS-88712/2020|EPI ISL 498156|B.1.5|Colombia|2020-03-30	South America|hCoV-19/Colombia/CES-INS-89781/2020|EPI ISL 498160|B.1.255|Colombia|2020-03-31	0.0001009672	South America
South America|hCoV-19/Chile/VS-ISPCH-5/2020|EPI ISL 445337|B.1|Chile|2020-03-30	South America|hCoV-19/Colombia/CES-INS-89781/2020|EPI ISL 498160|B.1.255|Colombia|2020-03-31	0.0001009701	South America
South America|hCoV-19/Colombia/BOY-INS-88859/2020|EPI ISL 498157|B.1.255|Colombia|2020-03-30	South America|hCoV-19/Colombia/CES-INS-89781/2020|EPI ISL 498160|B.1.255|Colombia|2020-03-31	0.0000000000	South America
South America|hCoV-19/Colombia/BOL-INS-94411/2020|EPI ISL 498161|B.1|Colombia|2020-03-30	South America|hCoV-19/Colombia/CES-INS-89781/2020|EPI ISL 498160|B.1.255|Colombia|2020-03-31	0.0000336541	South America
South America|hCoV-19/Brazil/RJ-0252/2020|EPI ISL 470620|B.1.1.33|Brazil|2020-03-30	South America|hCoV-19/Colombia/CES-INS-89781/2020|EPI ISL 498160|B.1.255|Colombia|2020-03-31	0.0003057880	South America
South America|hCoV-19/Brazil/CE-L16-CD344/2020|EPI ISL 476288|B.1.5|Brazil|2020-03-30	South America|hCoV-19/Colombia/CES-INS-89781/2020|EPI ISL 498160|B.1.255|Colombia|2020-03-31	0.0001359538	South America
South America|hCoV-19/Brazil/CE-L16-CD346/2020|EPI ISL 476289|B.1.212|Brazil|2020-03-30	South America|hCoV-19/Colombia/CES-INS-89781/2020|EPI ISL 498160|B.1.255|Colombia|2020-03-31	0.0002379655	South America
South America|hCoV-19/Ecuador/HGSQ-USFQ-018/2020|EPI ISL 422563|B.1.1|Ecuador|2020-03-30	South America|hCoV-19/Colombia/CES-INS-89781/2020|EPI ISL 498160|B.1.255|Colombia|2020-03-31	0.0002761998	South America
South America|hCoV-19/Brazil/SP-L15-CD272/2020|EPI ISL 476265|B.1.255|Brazil|2020-03-30	South America|hCoV-19/Colombia/CES-INS-89781/2020|EPI ISL 498160|B.1.255|Colombia|2020-03-31	0.0000000000	South America
South America|hCoV-19/Brazil/SC-L16-CD350/2020|EPI ISL 476292|B.1.1.33|Brazil|2020-03-30	South America|hCoV-19/Colombia/CES-INS-89781/2020|EPI ISL 498160|B.1.255|Colombia|2020-03-31	0.0002397268	South America
South America|hCoV-19/Brazil/SP-L16-CD339/2020|EPI ISL 476286|B.1.1.33|Brazil|2020-03-30	South America|hCoV-19/Colombia/CES-INS-89781/2020|EPI ISL 498160|B.1.255|Colombia|2020-03-31	0.0002397515	South America
South America|hCoV-19/Brazil/SP-L15-CD274/2020|EPI ISL 476267|B.1.1|Brazil|2020-03-30	South America|hCoV-19/Colombia/CES-INS-89781/2020|EPI ISL 498160|B.1.255|Colombia|2020-03-31	0.0002768116	South America
South America|hCoV-19/Uruguay/UY-NYUMC866/2020|EPI ISL 457962|B.1.1.1|Uruguay|2020-03-30	South America|hCoV-19/Colombia/CES-INS-89781/2020|EPI ISL 498160|B.1.255|Colombia|2020-03-31	0.0003487739	South America
South America|hCoV-19/Brazil/SP-L15-CD283/2020|EPI ISL 476274|B.1.1.33|Brazil|2020-03-30	South America|hCoV-19/Colombia/CES-INS-89781/2020|EPI ISL 498160|B.1.255|Colombia|2020-03-31	0.0002789950	South America
South America|hCoV-19/Colombia/HUI-GUR-0920/2020|EPI ISL 447753|B.1.5|Colombia|2020-03-30	South America|hCoV-19/Colombia/CES-INS-89781/2020|EPI ISL 498160|B.1.255|Colombia|2020-03-31	0.0001404141	South America
South America|hCoV-19/Peru/ANC-INS-132/2020|EPI ISL 536529|B.1.1.1|Peru|2020-03-31	South America|hCoV-19/Colombia/CES-INS-89781/2020|EPI ISL 498160|B.1.255|Colombia|2020-03-31	0.0003366421	South America
South America|hCoV-19/Argentina/PAIS-A0009/2020|EPI ISL 430801|B.1.5|Argentina|2020-03-31	South America|hCoV-19/Colombia/CES-INS-89781/2020|EPI ISL 498160|B.1.255|Colombia|2020-03-31	0.0001009672	South America
South America|hCoV-19/Brazil/SP-122/2020|EPI ISL 515522|B.1.1.33|Brazil|2020-03-31	South America|hCoV-19/Colombia/CES-INS-89781/2020|EPI ISL 498160|B.1.255|Colombia|2020-03-31	0.0002356282	South America
South America|hCoV-19/Argentina/PAIS-A0011/2020|EPI ISL 430802|B.1.1|Argentina|2020-03-31	South America|hCoV-19/Colombia/CES-INS-89781/2020|EPI ISL 498160|B.1.255|Colombia|2020-03-31	0.0002019720	South America
South America|hCoV-19/Colombia/RIS-GUV-92087/2020|EPI ISL 447760|B.1.8|Colombia|2020-03-31	South America|hCoV-19/Colombia/CES-INS-89781/2020|EPI ISL 498160|B.1.255|Colombia|2020-03-31	0.0001009706	South America
South America|hCoV-19/Colombia/HUI-GUV-92061/2020|EPI ISL 447759|B.1.5|Colombia|2020-03-31	South America|hCoV-19/Colombia/CES-INS-89781/2020|EPI ISL 498160|B.1.255|Colombia|2020-03-31	0.0001010012	South America
South America|hCoV-19/Colombia/VAC-GUV-92034/2020|EPI ISL 447755|B.1.5|Colombia|2020-03-31	South America|hCoV-19/Colombia/CES-INS-89781/2020|EPI ISL 498160|B.1.255|Colombia|2020-03-31	0.0002020755	South America
South America|hCoV-19/Colombia/VAC-GUV-92042/2020|EPI ISL 447756|B.1.5|Colombia|2020-03-31	South America|hCoV-19/Colombia/CES-INS-89781/2020|EPI ISL 498160|B.1.255|Colombia|2020-03-31	0.0001347184	South America
South America|hCoV-19/Peru/ICA-INS-040/2020|EPI ISL 491462|B.1.1.1|Peru|2020-03-31	South America|hCoV-19/Colombia/CES-INS-89781/2020|EPI ISL 498160|B.1.255|Colombia|2020-03-31	0.0003389288	South America
South America|hCoV-19/Colombia/MAG-INS-95839/2020|EPI ISL 498166|B.1.255|Colombia|2020-03-31	South America|hCoV-19/Colombia/CES-INS-89781/2020|EPI ISL 498160|B.1.255|Colombia|2020-03-31	0.0000336534	South America
South America|hCoV-19/Colombia/CAU-INS-89002/2020|EPI ISL 498159|B.1|Colombia|2020-03-31	South America|hCoV-19/Colombia/CES-INS-89781/2020|EPI ISL 498160|B.1.255|Colombia|2020-03-31	0.0000673105	South America
South America|hCoV-19/Brazil/SP-01/2020|EPI ISL 412964|B.1.5|Brazil|2020-02-25	South America|hCoV-19/Colombia/ANT-GUV-92256/2020|EPI ISL 447768|B.1|Colombia|2020-03-31	0.0000673581	South America
South America|hCoV-19/Brazil/SP-02/2020|EPI ISL 413016|B|Brazil|2020-02-28	South America|hCoV-19/Colombia/ANT-GUV-92256/2020|EPI ISL 447768|B.1|Colombia|2020-03-31	0.0003705879	South America
South America|hCoV-19/Brazil/SP-06/2020|EPI ISL 414015|B.1.5|Brazil|2020-02-29	South America|hCoV-19/Colombia/ANT-GUV-92256/2020|EPI ISL 447768|B.1|Colombia|2020-03-31	0.0000673581	South America
South America|hCoV-19/Brazil/ES-225/2020|EPI ISL 415128|B.40|Brazil|2020-02-29	South America|hCoV-19/Colombia/ANT-GUV-92256/2020|EPI ISL 447768|B.1|Colombia|2020-03-31	0.0004043244	South America
South America|hCoV-19/Argentina/PAIS-A0001/2020|EPI ISL 430793|B.1.1|Argentina|2020-03-01	South America|hCoV-19/Colombia/ANT-GUV-92256/2020|EPI ISL 447768|B.1|Colombia|2020-03-31	0.0002402038	South America
South America|hCoV-19/Brazil/SP-03/2020|EPI ISL 414014|B.1.1|Brazil|2020-03-02	South America|hCoV-19/Colombia/ANT-GUV-92256/2020|EPI ISL 447768|B.1|Colombia|2020-03-31	0.0002021122	South America
South America|hCoV-19/Brazil/SP-11/2020|EPI ISL 416033|B.3|Brazil|2020-03-03	South America|hCoV-19/Colombia/ANT-GUV-92256/2020|EPI ISL 447768|B.1|Colombia|2020-03-31	0.0002694893	South America
South America|hCoV-19/Brazil/SP-07/2020|EPI ISL 416028|B.1.1|Brazil|2020-03-03	South America|hCoV-19/Colombia/ANT-GUV-92256/2020|EPI ISL 447768|B.1|Colombia|2020-03-31	0.0002021122	South America
South America|hCoV-19/Chile/RM-ISPCH-1/2020|EPI ISL 414579|A.2|Chile|2020-03-03	South America|hCoV-19/Colombia/ANT-GUV-92256/2020|EPI ISL 447768|B.1|Colombia|2020-03-31	0.0004380017	South America
South America|hCoV-19/Brazil/SP-09/2020|EPI ISL 416031|B.1.5|Brazil|2020-03-04	South America|hCoV-19/Colombia/ANT-GUV-92256/2020|EPI ISL 447768|B.1|Colombia|2020-03-31	0.0000673581	South America
South America|hCoV-19/Brazil/SP-08/2020|EPI ISL 416029|B.1.1|Brazil|2020-03-04	South America|hCoV-19/Colombia/ANT-GUV-92256/2020|EPI ISL 447768|B.1|Colombia|2020-03-31	0.0002021122	South America
South America|hCoV-19/Brazil/SP-10/2020|EPI ISL 416032|B|Brazil|2020-03-04	South America|hCoV-19/Colombia/ANT-GUV-92256/2020|EPI ISL 447768|B.1|Colombia|2020-03-31	0.0003031806	South America
South America|hCoV-19/Brazil/SP-04/2020|EPI ISL 414017|B.1.1|Brazil|2020-03-04	South America|hCoV-19/Colombia/ANT-GUV-92256/2020|EPI ISL 447768|B.1|Colombia|2020-03-31	0.0002021122	South America
South America|hCoV-19/Brazil/SP-12/2020|EPI ISL 416034|B.1.1|Brazil|2020-03-04	South America|hCoV-19/Colombia/ANT-GUV-92256/2020|EPI ISL 447768|B.1|Colombia|2020-03-31	0.0002358199	South America
South America|hCoV-19/Brazil/RJ-314/2020|EPI ISL 414045|B.1.5|Brazil|2020-03-04	South America|hCoV-19/Colombia/ANT-GUV-92256/2020|EPI ISL 447768|B.1|Colombia|2020-03-31	0.0000673604	South America
South America|hCoV-19/Brazil/BA-312/2020|EPI ISL 415105|B.1.1|Brazil|2020-03-04	South America|hCoV-19/Colombia/ANT-GUV-92256/2020|EPI ISL 447768|B.1|Colombia|2020-03-31	0.0002358377	South America
South America|hCoV-19/Brazil/SP-13/2020|EPI ISL 416035|B.1.1|Brazil|2020-03-05	South America|hCoV-19/Colombia/ANT-GUV-92256/2020|EPI ISL 447768|B.1|Colombia|2020-03-31	0.0002021122	South America
South America|hCoV-19/Chile/LL-ISPCH-1/2020|EPI ISL 445246|B.1.5|Chile|2020-03-05	South America|hCoV-19/Colombia/ANT-GUV-92256/2020|EPI ISL 447768|B.1|Colombia|2020-03-31	0.0000673581	South America
South America|hCoV-19/Chile/RM-ISPCH-2/2020|EPI ISL 414580|B.1.1|Chile|2020-03-05	South America|hCoV-19/Colombia/ANT-GUV-92256/2020|EPI ISL 447768|B.1|Colombia|2020-03-31	0.0002021122	South America
South America|hCoV-19/Brazil/RJ-352/2020|EPI ISL 427299|A.2|Brazil|2020-03-05	South America|hCoV-19/Colombia/ANT-GUV-92256/2020|EPI ISL 447768|B.1|Colombia|2020-03-31	0.0004717169	South America
South America|hCoV-19/Brazil/BA-510/2020|EPI ISL 427293|B.1.1|Brazil|2020-03-06	South America|hCoV-19/Colombia/ANT-GUV-92256/2020|EPI ISL 447768|B.1|Colombia|2020-03-31	0.0002358138	South America
South America|hCoV-19/Chile/RM-MSHS-op2d1/2020|EPI ISL 415658|A.2|Chile|2020-03-06	South America|hCoV-19/Colombia/ANT-GUV-92256/2020|EPI ISL 447768|B.1|Colombia|2020-03-31	0.0004379870	South America
South America|hCoV-19/Peru/ARE-INS-026/2020|EPI ISL 491431|B.1|Peru|2020-03-06	South America|hCoV-19/Colombia/ANT-GUV-92256/2020|EPI ISL 447768|B.1|Colombia|2020-03-31	0.0001355915	South America
South America|hCoV-19/Chile/RM-ISPCH-3/2020|EPI ISL 445245|A.2|Chile|2020-03-06	South America|hCoV-19/Colombia/ANT-GUV-92256/2020|EPI ISL 447768|B.1|Colombia|2020-03-31	0.0004380018	South America
South America|hCoV-19/Colombia/DC-INS-78390/2020|EPI ISL 418262|B.1.1|Colombia|2020-03-06	South America|hCoV-19/Colombia/ANT-GUV-92256/2020|EPI ISL 447768|B.1|Colombia|2020-03-31	0.0002081264	South America
South America|hCoV-19/Argentina/C121/2020|EPI ISL 420600|B.1.1|Argentina|2020-03-07	South America|hCoV-19/Colombia/ANT-GUV-92256/2020|EPI ISL 447768|B.1|Colombia|2020-03-31	0.0001684231	South America
South America|hCoV-19/Chile/RM-MSHS-op3d1/2020|EPI ISL 415660|A.2|Chile|2020-03-07	South America|hCoV-19/Colombia/ANT-GUV-92256/2020|EPI ISL 447768|B.1|Colombia|2020-03-31	0.0004379870	South America
South America|hCoV-19/Peru/ARE-INS-087/2020|EPI ISL 516626|B.1|Peru|2020-03-07	South America|hCoV-19/Colombia/ANT-GUV-92256/2020|EPI ISL 447768|B.1|Colombia|2020-03-31	0.0001695011	South America
South America|hCoV-19/Chile/RM-MSHS-op4d1/2020|EPI ISL 415661|A.2|Chile|2020-03-08	South America|hCoV-19/Colombia/ANT-GUV-92256/2020|EPI ISL 447768|B.1|Colombia|2020-03-31	0.0004379870	South America
South America|hCoV-19/Chile/RM-ISPCH-4/2020|EPI ISL 445247|A.2|Chile|2020-03-08	South America|hCoV-19/Colombia/ANT-GUV-92256/2020|EPI ISL 447768|B.1|Colombia|2020-03-31	0.0005054563	South America
South America|hCoV-19/Brazil/MG-CV4/2020|EPI ISL 429667|B.1.255|Brazil|2020-03-09	South America|hCoV-19/Colombia/ANT-GUV-92256/2020|EPI ISL 447768|B.1|Colombia|2020-03-31	0.0001010347	South America
South America|hCoV-19/Chile/RM-ISPCH-6/2020|EPI ISL 445249|B|Chile|2020-03-09	South America|hCoV-19/Colombia/ANT-GUV-92256/2020|EPI ISL 447768|B.1|Colombia|2020-03-31	0.0002695005	South America
South America|hCoV-19/Chile/RM-ISPCH-9/2020|EPI ISL 445252|B.1.5|Chile|2020-03-09	South America|hCoV-19/Colombia/ANT-GUV-92256/2020|EPI ISL 447768|B.1|Colombia|2020-03-31	0.0001347320	South America
South America|hCoV-19/Chile/RM-ISPCH-7/2020|EPI ISL 445250|B.1.5|Chile|2020-03-09	South America|hCoV-19/Colombia/ANT-GUV-92256/2020|EPI ISL 447768|B.1|Colombia|2020-03-31	0.0001010420	South America
South America|hCoV-19/Peru/HUC-INS-008/2020|EPI ISL 489839|B.1.5|Peru|2020-03-09	South America|hCoV-19/Colombia/ANT-GUV-92256/2020|EPI ISL 447768|B.1|Colombia|2020-03-31	0.0001016892	South America
South America|hCoV-19/Peru/ICA-INS-012/2020|EPI ISL 489989|B.1.5|Peru|2020-03-09	South America|hCoV-19/Colombia/ANT-GUV-92256/2020|EPI ISL 447768|B.1|Colombia|2020-03-31	0.0001355922	South America
South America|hCoV-19/Chile/RM-ISPCH-5/2020|EPI ISL 445248|B.1.5|Chile|2020-03-09	South America|hCoV-19/Colombia/ANT-GUV-92256/2020|EPI ISL 447768|B.1|Colombia|2020-03-31	0.0001010454	South America
South America|hCoV-19/Brazil/SP-L12-CD28/2020|EPI ISL 476221|B.1.1.33|Brazil|2020-03-09	South America|hCoV-19/Colombia/ANT-GUV-92256/2020|EPI ISL 447768|B.1|Colombia|2020-03-31	0.0002381287	South America
South America|hCoV-19/Ecuador/HEE-01/2020|EPI ISL 417482|B|Ecuador|2020-03-09	South America|hCoV-19/Colombia/ANT-GUV-92256/2020|EPI ISL 447768|B.1|Colombia|2020-03-31	0.0002801207	South America
South America|hCoV-19/Chile/RM-ISPCH-8/2020|EPI ISL 445251|B.1.1|Chile|2020-03-10	South America|hCoV-19/Colombia/ANT-GUV-92256/2020|EPI ISL 447768|B.1|Colombia|2020-03-31	0.0002694949	South America
South America|hCoV-19/Peru/LIM-010/2020|EPI ISL 415787|B.1.1|Peru|2020-03-10	South America|hCoV-19/Colombia/ANT-GUV-92256/2020|EPI ISL 447768|B.1|Colombia|2020-03-31	0.0002358089	South America
South America|hCoV-19/Chile/RM-ISPCH-16/2020|EPI ISL 445259|A.2|Chile|2020-03-10	South America|hCoV-19/Colombia/ANT-GUV-92256/2020|EPI ISL 447768|B.1|Colombia|2020-03-31	0.0004379870	South America
South America|hCoV-19/Chile/RM-ISPCH-10/2020|EPI ISL 445253|B.1.255|Chile|2020-03-10	South America|hCoV-19/Colombia/ANT-GUV-92256/2020|EPI ISL 447768|B.1|Colombia|2020-03-31	0.0000673550	South America
South America|hCoV-19/Chile/RM-ISPCH-12/2020|EPI ISL 445255|B.1.1.10|Chile|2020-03-10	South America|hCoV-19/Colombia/ANT-GUV-92256/2020|EPI ISL 447768|B.1|Colombia|2020-03-31	0.0002695019	South America
South America|hCoV-19/Brazil/SC-769/2020|EPI ISL 427306|B.1|Brazil|2020-03-10	South America|hCoV-19/Colombia/ANT-GUV-92256/2020|EPI ISL 447768|B.1|Colombia|2020-03-31	0.0000000000	South America
South America|hCoV-19/Brazil/SC-766/2020|EPI ISL 427305|B.6|Brazil|2020-03-10	South America|hCoV-19/Colombia/ANT-GUV-92256/2020|EPI ISL 447768|B.1|Colombia|2020-03-31	0.0004042867	South America
South America|hCoV-19/Peru/LIM-INS-016/2020|EPI ISL 490315|B.1.1|Peru|2020-03-10	South America|hCoV-19/Colombia/ANT-GUV-92256/2020|EPI ISL 447768|B.1|Colombia|2020-03-31	0.0002373308	South America
South America|hCoV-19/Chile/RM-ISPCH-13/2020|EPI ISL 445256|B.1.1|Chile|2020-03-10	South America|hCoV-19/Colombia/ANT-GUV-92256/2020|EPI ISL 447768|B.1|Colombia|2020-03-31	0.0002695383	South America
South America|hCoV-19/Chile/RM-ISPCH-18/2020|EPI ISL 445261|B.1.5|Chile|2020-03-11	South America|hCoV-19/Colombia/ANT-GUV-92256/2020|EPI ISL 447768|B.1|Colombia|2020-03-31	0.0001347320	South America
South America|hCoV-19/Peru/LIM-INS-160/2020|EPI ISL 536553|B.1.5|Peru|2020-03-11	South America|hCoV-19/Colombia/ANT-GUV-92256/2020|EPI ISL 447768|B.1|Colombia|2020-03-31	0.0003032247	South America
South America|hCoV-19/Chile/BI-ISPCH-3/2020|EPI ISL 445332|B.1.5|Chile|2020-03-11	South America|hCoV-19/Colombia/ANT-GUV-92256/2020|EPI ISL 447768|B.1|Colombia|2020-03-31	0.0001684187	South America
South America|hCoV-19/Chile/RM-ISPCH-22/2020|EPI ISL 445265|B.1.5|Chile|2020-03-11	South America|hCoV-19/Colombia/ANT-GUV-92256/2020|EPI ISL 447768|B.1|Colombia|2020-03-31	0.0001010420	South America
South America|hCoV-19/Brazil/RJ-477/2020|EPI ISL 427300|B.1.1|Brazil|2020-03-11	South America|hCoV-19/Colombia/ANT-GUV-92256/2020|EPI ISL 447768|B.1|Colombia|2020-03-31	0.0002021174	South America
South America|hCoV-19/Chile/RM-ISPCH-19/2020|EPI ISL 445262|B.1.5|Chile|2020-03-11	South America|hCoV-19/Colombia/ANT-GUV-92256/2020|EPI ISL 447768|B.1|Colombia|2020-03-31	0.0001010441	South America
South America|hCoV-19/Brazil/RJ-477i/2020|EPI ISL 427301|B.1.1|Brazil|2020-03-11	South America|hCoV-19/Colombia/ANT-GUV-92256/2020|EPI ISL 447768|B.1|Colombia|2020-03-31	0.0002021174	South America
South America|hCoV-19/Peru/LIM-INS-011/2020|EPI ISL 489988|A.2|Peru|2020-03-11	South America|hCoV-19/Colombia/ANT-GUV-92256/2020|EPI ISL 447768|B.1|Colombia|2020-03-31	0.0004407933	South America
South America|hCoV-19/Peru/LIM-INS-015/2020|EPI ISL 490209|B.1.5|Peru|2020-03-11	South America|hCoV-19/Colombia/ANT-GUV-92256/2020|EPI ISL 447768|B.1|Colombia|2020-03-31	0.0002712413	South America
South America|hCoV-19/Peru/LIM-INS-006/2020|EPI ISL 489838|B.1.1|Peru|2020-03-11	South America|hCoV-19/Colombia/ANT-GUV-92256/2020|EPI ISL 447768|B.1|Colombia|2020-03-31	0.0002034070	South America
South America|hCoV-19/Chile/RM-ISPCH-15/2020|EPI ISL 445258|A.2|Chile|2020-03-11	South America|hCoV-19/Colombia/ANT-GUV-92256/2020|EPI ISL 447768|B.1|Colombia|2020-03-31	0.0004380018	South America
South America|hCoV-19/Chile/RM-ISPCH-17/2020|EPI ISL 445260|A.2|Chile|2020-03-11	South America|hCoV-19/Colombia/ANT-GUV-92256/2020|EPI ISL 447768|B.1|Colombia|2020-03-31	0.0005054091	South America
South America|hCoV-19/Chile/RM-ISPCH-20/2020|EPI ISL 445263|B.1.5|Chile|2020-03-11	South America|hCoV-19/Colombia/ANT-GUV-92256/2020|EPI ISL 447768|B.1|Colombia|2020-03-31	0.0001010488	South America
South America|hCoV-19/Brazil/MG-CV12/2020|EPI ISL 429674|B.1|Brazil|2020-03-11	South America|hCoV-19/Colombia/ANT-GUV-92256/2020|EPI ISL 447768|B.1|Colombia|2020-03-31	0.0001769351	South America
South America|hCoV-19/Chile/BI-ISPCH-2/2020|EPI ISL 445331|B.1.1|Chile|2020-03-12	South America|hCoV-19/Colombia/ANT-GUV-92256/2020|EPI ISL 447768|B.1|Colombia|2020-03-31	0.0002021173	South America
South America|hCoV-19/Chile/BI-ISPCH-2-2/2020|EPI ISL 445333|B.1.5|Chile|2020-03-12	South America|hCoV-19/Colombia/ANT-GUV-92256/2020|EPI ISL 447768|B.1|Colombia|2020-03-31	0.0001347257	South America
South America|hCoV-19/Chile/RM-ISPCH-21/2020|EPI ISL 445264|B.1.1.10|Chile|2020-03-12	South America|hCoV-19/Colombia/ANT-GUV-92256/2020|EPI ISL 447768|B.1|Colombia|2020-03-31	0.0002695019	South America
South America|hCoV-19/Brazil/SE-6535/2020|EPI ISL 541375|B.1.5|Brazil|2020-03-12	South America|hCoV-19/Colombia/ANT-GUV-92256/2020|EPI ISL 447768|B.1|Colombia|2020-03-31	0.0001347320	South America
South America|hCoV-19/Brazil/SC-770/2020|EPI ISL 541370|B.1.1.33|Brazil|2020-03-12	South America|hCoV-19/Colombia/ANT-GUV-92256/2020|EPI ISL 447768|B.1|Colombia|2020-03-31	0.0002695110	South America
South America|hCoV-19/Chile/ML-CMM-25343/2020|EPI ISL 459863|A|Chile|2020-03-12	South America|hCoV-19/Colombia/ANT-GUV-92256/2020|EPI ISL 447768|B.1|Colombia|2020-03-31	0.0002694935	South America
South America|hCoV-19/Colombia/DC-INS-79190/2020|EPI ISL 456120|B.1.5|Colombia|2020-03-12	South America|hCoV-19/Colombia/ANT-GUV-92256/2020|EPI ISL 447768|B.1|Colombia|2020-03-31	0.0001356622	South America
South America|hCoV-19/Brazil/UN-HIAE-SP03/2020|EPI ISL 486427|B.1.1.33|Brazil|2020-03-13	South America|hCoV-19/Colombia/ANT-GUV-92256/2020|EPI ISL 447768|B.1|Colombia|2020-03-31	0.0003368836	South America
South America|hCoV-19/Peru/LIM-INS-150/2020|EPI ISL 536545|B|Peru|2020-03-13	South America|hCoV-19/Colombia/ANT-GUV-92256/2020|EPI ISL 447768|B.1|Colombia|2020-03-31	0.0003368906	South America
South America|hCoV-19/Chile/BI-ISPCH-1/2020|EPI ISL 445271|B.1.1|Chile|2020-03-13	South America|hCoV-19/Colombia/ANT-GUV-92256/2020|EPI ISL 447768|B.1|Colombia|2020-03-31	0.0002021174	South America
South America|hCoV-19/Aruba/AW-RIVM-10101/2020|EPI ISL 547445|B.40|Aruba|2020-03-13	South America|hCoV-19/Colombia/ANT-GUV-92256/2020|EPI ISL 447768|B.1|Colombia|2020-03-31	0.0004042972	South America
South America|hCoV-19/Brazil/MG-CV6/2020|EPI ISL 429669|B.1|Brazil|2020-03-13	South America|hCoV-19/Colombia/ANT-GUV-92256/2020|EPI ISL 447768|B.1|Colombia|2020-03-31	0.0001010347	South America
South America|hCoV-19/Brazil/DF-615i/2020|EPI ISL 427294|B.1.1.33|Brazil|2020-03-13	South America|hCoV-19/Colombia/ANT-GUV-92256/2020|EPI ISL 447768|B.1|Colombia|2020-03-31	0.0002358028	South America
South America|hCoV-19/Brazil/SC-771/2020|EPI ISL 541371|B.1.5|Brazil|2020-03-13	South America|hCoV-19/Colombia/ANT-GUV-92256/2020|EPI ISL 447768|B.1|Colombia|2020-03-31	0.0001010965	South America
South America|hCoV-19/Peru/LAM-INS-073/2020|EPI ISL 523994|B.1.1|Peru|2020-03-13	South America|hCoV-19/Colombia/ANT-GUV-92256/2020|EPI ISL 447768|B.1|Colombia|2020-03-31	0.0002712214	South America
South America|hCoV-19/Peru/CAJ-INS-061/2020|EPI ISL 517770|B.1.1.1|Peru|2020-03-13	South America|hCoV-19/Colombia/ANT-GUV-92256/2020|EPI ISL 447768|B.1|Colombia|2020-03-31	0.0003051492	South America
South America|hCoV-19/Brazil/DF-0001/2020|EPI ISL 426580|B.1.1|Brazil|2020-03-13	South America|hCoV-19/Colombia/ANT-GUV-92256/2020|EPI ISL 447768|B.1|Colombia|2020-03-31	0.0002032004	South America
South America|hCoV-19/Brazil/GO-0207/2020|EPI ISL 470574|B.40|Brazil|2020-03-13	South America|hCoV-19/Colombia/ANT-GUV-92256/2020|EPI ISL 447768|B.1|Colombia|2020-03-31	0.0003768300	South America
South America|hCoV-19/Brazil/MG-CV8/2020|EPI ISL 429671|B.1.1|Brazil|2020-03-13	South America|hCoV-19/Colombia/ANT-GUV-92256/2020|EPI ISL 447768|B.1|Colombia|2020-03-31	0.0004142432	South America
South America|hCoV-19/Chile/MA-ISPCH-1/2020|EPI ISL 445268|B.1.98|Chile|2020-03-14	South America|hCoV-19/Colombia/ANT-GUV-92256/2020|EPI ISL 447768|B.1|Colombia|2020-03-31	0.0001010394	South America
South America|hCoV-19/Brazil/RN-IEC-162277/2020|EPI ISL 524798|B.1.1.33|Brazil|2020-03-14	South America|hCoV-19/Colombia/ANT-GUV-92256/2020|EPI ISL 447768|B.1|Colombia|2020-03-31	0.0002358028	South America
South America|hCoV-19/Peru/LIM-INS-159/2020|EPI ISL 536552|B.1.1|Peru|2020-03-14	South America|hCoV-19/Colombia/ANT-GUV-92256/2020|EPI ISL 447768|B.1|Colombia|2020-03-31	0.0001684231	South America
South America|hCoV-19/Peru/LIM-INS-147/2020|EPI ISL 536542|B.1.1|Peru|2020-03-14	South America|hCoV-19/Colombia/ANT-GUV-92256/2020|EPI ISL 447768|B.1|Colombia|2020-03-31	0.0002358028	South America
South America|hCoV-19/Chile/RM-CMM-23741/2020|EPI ISL 468752|B.1.1.33|Chile|2020-03-14	South America|hCoV-19/Colombia/ANT-GUV-92256/2020|EPI ISL 447768|B.1|Colombia|2020-03-31	0.0002358028	South America
South America|hCoV-19/Chile/AR-ISPCH-1/2020|EPI ISL 445270|B.1.1|Chile|2020-03-14	South America|hCoV-19/Colombia/ANT-GUV-92256/2020|EPI ISL 447768|B.1|Colombia|2020-03-31	0.0002358199	South America
South America|hCoV-19/Chile/VS-ISPCH-2/2020|EPI ISL 445285|B.1.255|Chile|2020-03-14	South America|hCoV-19/Colombia/ANT-GUV-92256/2020|EPI ISL 447768|B.1|Colombia|2020-03-31	0.0000673572	South America
South America|hCoV-19/Chile/RM-ISPCH-24/2020|EPI ISL 445303|B|Chile|2020-03-14	South America|hCoV-19/Colombia/ANT-GUV-92256/2020|EPI ISL 447768|B.1|Colombia|2020-03-31	0.0003369133	South America
South America|hCoV-19/Colombia/ATL-INS-79743/2020|EPI ISL 456145|B.1.5|Colombia|2020-03-14	South America|hCoV-19/Colombia/ANT-GUV-92256/2020|EPI ISL 447768|B.1|Colombia|2020-03-31	0.0001020385	South America
South America|hCoV-19/Brazil/MG-0211/2020|EPI ISL 470578|B.1.1|Brazil|2020-03-14	South America|hCoV-19/Colombia/ANT-GUV-92256/2020|EPI ISL 447768|B.1|Colombia|2020-03-31	0.0002076223	South America
South America|hCoV-19/Colombia/VAC-INS-79773/2020|EPI ISL 456134|B.1.5|Colombia|2020-03-14	South America|hCoV-19/Colombia/ANT-GUV-92256/2020|EPI ISL 447768|B.1|Colombia|2020-03-31	0.0001040374	South America
South America|hCoV-19/Colombia/VAC-INS-79779/2020|EPI ISL 456135|B.1.5|Colombia|2020-03-14	South America|hCoV-19/Colombia/ANT-GUV-92256/2020|EPI ISL 447768|B.1|Colombia|2020-03-31	0.0001041928	South America
South America|hCoV-19/Brazil/MG-0212/2020|EPI ISL 470579|B.1.5|Brazil|2020-03-14	South America|hCoV-19/Colombia/ANT-GUV-92256/2020|EPI ISL 447768|B.1|Colombia|2020-03-31	0.0000707506	South America
South America|hCoV-19/Brazil/CE-L10-CD171/2020|EPI ISL 476184|B.1.5|Brazil|2020-03-14	South America|hCoV-19/Colombia/ANT-GUV-92256/2020|EPI ISL 447768|B.1|Colombia|2020-03-31	0.0001425314	South America
South America|hCoV-19/Colombia/VAC-INS-79929/2020|EPI ISL 456136|B.1|Colombia|2020-03-14	South America|hCoV-19/Colombia/ANT-GUV-92256/2020|EPI ISL 447768|B.1|Colombia|2020-03-31	0.0001412968	South America
South America|hCoV-19/Chile/BI-CMM-25338/2020|EPI ISL 468760|B.1.1|Chile|2020-03-15	South America|hCoV-19/Colombia/ANT-GUV-92256/2020|EPI ISL 447768|B.1|Colombia|2020-03-31	0.0002021175	South America
South America|hCoV-19/Chile/LI-ISPCH-3/2020|EPI ISL 445275|B.1.1|Chile|2020-03-15	South America|hCoV-19/Colombia/ANT-GUV-92256/2020|EPI ISL 447768|B.1|Colombia|2020-03-31	0.0002358199	South America
South America|hCoV-19/Colombia/VAC-INS-79965/2020|EPI ISL 456150|B.1.5|Colombia|2020-03-15	South America|hCoV-19/Colombia/ANT-GUV-92256/2020|EPI ISL 447768|B.1|Colombia|2020-03-31	0.0001684187	South America
South America|hCoV-19/Chile/RM-CMM-27991/2020|EPI ISL 459857|B.1.5|Chile|2020-03-15	South America|hCoV-19/Colombia/ANT-GUV-92256/2020|EPI ISL 447768|B.1|Colombia|2020-03-31	0.0001010420	South America
South America|hCoV-19/Chile/LI-ISPCH-2/2020|EPI ISL 445274|B|Chile|2020-03-15	South America|hCoV-19/Colombia/ANT-GUV-92256/2020|EPI ISL 447768|B.1|Colombia|2020-03-31	0.0002358095	South America
South America|hCoV-19/Chile/LI-ISPCH-4/2020|EPI ISL 445276|B.1.1|Chile|2020-03-15	South America|hCoV-19/Colombia/ANT-GUV-92256/2020|EPI ISL 447768|B.1|Colombia|2020-03-31	0.0002358279	South America
South America|hCoV-19/Chile/MA-ISPCH-2/2020|EPI ISL 445269|B.1.98|Chile|2020-03-15	South America|hCoV-19/Colombia/ANT-GUV-92256/2020|EPI ISL 447768|B.1|Colombia|2020-03-31	0.0001010428	South America
South America|hCoV-19/Chile/VS-ISPCH-1/2020|EPI ISL 445272|B.1.5|Chile|2020-03-15	South America|hCoV-19/Colombia/ANT-GUV-92256/2020|EPI ISL 447768|B.1|Colombia|2020-03-31	0.0001010428	South America
South America|hCoV-19/Colombia/SAN-INS-80123/2020|EPI ISL 456149|B.1.1|Colombia|2020-03-15	South America|hCoV-19/Colombia/ANT-GUV-92256/2020|EPI ISL 447768|B.1|Colombia|2020-03-31	0.0002022007	South America
South America|hCoV-19/Brazil/RJ-MD63-1b/2020|EPI ISL 528638|B.1.1.33|Brazil|2020-03-16	South America|hCoV-19/Colombia/ANT-GUV-92256/2020|EPI ISL 447768|B.1|Colombia|2020-03-31	0.0002358028	South America
South America|hCoV-19/Chile/LI-ISPCH-1/2020|EPI ISL 445273|B.1.5|Chile|2020-03-16	South America|hCoV-19/Colombia/ANT-GUV-92256/2020|EPI ISL 447768|B.1|Colombia|2020-03-31	0.0001684187	South America
South America|hCoV-19/Chile/LI-ISPCH-5/2020|EPI ISL 445277|B.1.1|Chile|2020-03-16	South America|hCoV-19/Colombia/ANT-GUV-92256/2020|EPI ISL 447768|B.1|Colombia|2020-03-31	0.0002358199	South America
South America|hCoV-19/Chile/RM-ISPCH-26/2020|EPI ISL 445305|B.1|Chile|2020-03-16	South America|hCoV-19/Colombia/ANT-GUV-92256/2020|EPI ISL 447768|B.1|Colombia|2020-03-31	0.0002021070	South America
South America|hCoV-19/Chile/RM-ISPCH-28/2020|EPI ISL 445307|B.1|Chile|2020-03-16	South America|hCoV-19/Colombia/ANT-GUV-92256/2020|EPI ISL 447768|B.1|Colombia|2020-03-31	0.0001684187	South America
South America|hCoV-19/Chile/LI-ISPCH-6/2020|EPI ISL 445278|B.1.5|Chile|2020-03-16	South America|hCoV-19/Colombia/ANT-GUV-92256/2020|EPI ISL 447768|B.1|Colombia|2020-03-31	0.0001347257	South America
South America|hCoV-19/Brazil/RJ-MD63-1a/2020|EPI ISL 528637|B.1.1.33|Brazil|2020-03-16	South America|hCoV-19/Colombia/ANT-GUV-92256/2020|EPI ISL 447768|B.1|Colombia|2020-03-31	0.0003032105	South America
South America|hCoV-19/Peru/LIM-INS-143/2020|EPI ISL 536538|B.1.1.1|Peru|2020-03-16	South America|hCoV-19/Colombia/ANT-GUV-92256/2020|EPI ISL 447768|B.1|Colombia|2020-03-31	0.0003706071	South America
South America|hCoV-19/Brazil/MG-CV21/2020|EPI ISL 429681|B.1|Brazil|2020-03-16	South America|hCoV-19/Colombia/ANT-GUV-92256/2020|EPI ISL 447768|B.1|Colombia|2020-03-31	0.0001010347	South America
South America|hCoV-19/Chile/RM-ISPCH-30/2020|EPI ISL 445309|B.1.5|Chile|2020-03-16	South America|hCoV-19/Colombia/ANT-GUV-92256/2020|EPI ISL 447768|B.1|Colombia|2020-03-31	0.0001010420	South America
South America|hCoV-19/Brazil/AM-02/2020|EPI ISL 417034|A.2|Brazil|2020-03-16	South America|hCoV-19/Colombia/ANT-GUV-92256/2020|EPI ISL 447768|B.1|Colombia|2020-03-31	0.0005053921	South America
South America|hCoV-19/Brazil/MG-CV16/2020|EPI ISL 429676|B.1.1|Brazil|2020-03-16	South America|hCoV-19/Colombia/ANT-GUV-92256/2020|EPI ISL 447768|B.1|Colombia|2020-03-31	0.0003040465	South America
South America|hCoV-19/Peru/LAM-INS-071/2020|EPI ISL 523954|B.1.1.1|Peru|2020-03-16	South America|hCoV-19/Colombia/ANT-GUV-92256/2020|EPI ISL 447768|B.1|Colombia|2020-03-31	0.0003048392	South America
South America|hCoV-19/Peru/ANC-INS-066/2020|EPI ISL 516987|B.1.1.1|Peru|2020-03-16	South America|hCoV-19/Colombia/ANT-GUV-92256/2020|EPI ISL 447768|B.1|Colombia|2020-03-31	0.0003051389	South America
South America|hCoV-19/Chile/RM-ISPCH-29/2020|EPI ISL 445308|B.1.5|Chile|2020-03-16	South America|hCoV-19/Colombia/ANT-GUV-92256/2020|EPI ISL 447768|B.1|Colombia|2020-03-31	0.0001010454	South America
South America|hCoV-19/Brazil/PR-5619/2020|EPI ISL 541342|B.1|Brazil|2020-03-16	South America|hCoV-19/Colombia/ANT-GUV-92256/2020|EPI ISL 447768|B.1|Colombia|2020-03-31	0.0001684257	South America
South America|hCoV-19/Colombia/RIS-INS-80245/2020|EPI ISL 456155|B.1.5|Colombia|2020-03-16	South America|hCoV-19/Colombia/ANT-GUV-92256/2020|EPI ISL 447768|B.1|Colombia|2020-03-31	0.0001684528	South America
South America|hCoV-19/Colombia/VAC-INS-79943/2020|EPI ISL 456138|B.1.5|Colombia|2020-03-16	South America|hCoV-19/Colombia/ANT-GUV-92256/2020|EPI ISL 447768|B.1|Colombia|2020-03-31	0.0001692245	South America
South America|hCoV-19/Colombia/BOL-INS-80191/2020|EPI ISL 456122|B.1|Colombia|2020-03-16	South America|hCoV-19/Colombia/ANT-GUV-92256/2020|EPI ISL 447768|B.1|Colombia|2020-03-31	0.0000000000	South America
South America|hCoV-19/Peru/LIM-INS-141/2020|EPI ISL 536536|B|Peru|2020-03-16	South America|hCoV-19/Colombia/ANT-GUV-92256/2020|EPI ISL 447768|B.1|Colombia|2020-03-31	0.0003107367	South America
South America|hCoV-19/Brazil/RJ-L10-CD158/2020|EPI ISL 476180|B.1.1.33|Brazil|2020-03-16	South America|hCoV-19/Colombia/ANT-GUV-92256/2020|EPI ISL 447768|B.1|Colombia|2020-03-31	0.0002456827	South America
South America|hCoV-19/Brazil/RJ-L10-CD154/2020|EPI ISL 476178|B.1.1.33|Brazil|2020-03-16	South America|hCoV-19/Colombia/ANT-GUV-92256/2020|EPI ISL 447768|B.1|Colombia|2020-03-31	0.0003186243	South America
South America|hCoV-19/Brazil/RS-L11-CD180/2020|EPI ISL 476192|B.1.1.33|Brazil|2020-03-16	South America|hCoV-19/Colombia/ANT-GUV-92256/2020|EPI ISL 447768|B.1|Colombia|2020-03-31	0.0002477952	South America
South America|hCoV-19/Brazil/MG-CV19/2020|EPI ISL 429679|B.1.1|Brazil|2020-03-16	South America|hCoV-19/Colombia/ANT-GUV-92256/2020|EPI ISL 447768|B.1|Colombia|2020-03-31	0.0003212230	South America
South America|hCoV-19/Chile/MA-ISPCH-3/2020|EPI ISL 445280|B.1.98|Chile|2020-03-17	South America|hCoV-19/Colombia/ANT-GUV-92256/2020|EPI ISL 447768|B.1|Colombia|2020-03-31	0.0001010393	South America
South America|hCoV-19/Brazil/MG-CV31/2020|EPI ISL 429687|B.1|Brazil|2020-03-17	South America|hCoV-19/Colombia/ANT-GUV-92256/2020|EPI ISL 447768|B.1|Colombia|2020-03-31	0.0002021258	South America
South America|hCoV-19/Chile/RM-CMM-26639/2020|EPI ISL 459858|A.2|Chile|2020-03-17	South America|hCoV-19/Colombia/ANT-GUV-92256/2020|EPI ISL 447768|B.1|Colombia|2020-03-31	0.0005054052	South America
South America|hCoV-19/Chile/RM-ISPCH-35/2020|EPI ISL 445314|B.1|Chile|2020-03-17	South America|hCoV-19/Colombia/ANT-GUV-92256/2020|EPI ISL 447768|B.1|Colombia|2020-03-31	0.0001347320	South America
South America|hCoV-19/Peru/LIM-INS-138/2020|EPI ISL 536533|B.1.1|Peru|2020-03-17	South America|hCoV-19/Colombia/ANT-GUV-92256/2020|EPI ISL 447768|B.1|Colombia|2020-03-31	0.0002021122	South America
South America|hCoV-19/Brazil/MG-CV32/2020|EPI ISL 429688|B.1.1|Brazil|2020-03-17	South America|hCoV-19/Colombia/ANT-GUV-92256/2020|EPI ISL 447768|B.1|Colombia|2020-03-31	0.0002695201	South America
South America|hCoV-19/Peru/LIM-INS-139/2020|EPI ISL 536534|B.1.1|Peru|2020-03-17	South America|hCoV-19/Colombia/ANT-GUV-92256/2020|EPI ISL 447768|B.1|Colombia|2020-03-31	0.0002021174	South America
South America|hCoV-19/Chile/RM-ISPCH-38/2020|EPI ISL 445317|B.1.1|Chile|2020-03-17	South America|hCoV-19/Colombia/ANT-GUV-92256/2020|EPI ISL 447768|B.1|Colombia|2020-03-31	0.0001684231	South America
South America|hCoV-19/Brazil/AP-IEC-161167/2020|EPI ISL 450873|B.1.1.33|Brazil|2020-03-17	South America|hCoV-19/Colombia/ANT-GUV-92256/2020|EPI ISL 447768|B.1|Colombia|2020-03-31	0.0002358028	South America
South America|hCoV-19/Chile/RM-ISPCH-41/2020|EPI ISL 445320|B.1.5|Chile|2020-03-17	South America|hCoV-19/Colombia/ANT-GUV-92256/2020|EPI ISL 447768|B.1|Colombia|2020-03-31	0.0001010420	South America
South America|hCoV-19/Aruba/AW-RIVM-10113/2020|EPI ISL 547446|B.1|Aruba|2020-03-17	South America|hCoV-19/Colombia/ANT-GUV-92256/2020|EPI ISL 447768|B.1|Colombia|2020-03-31	0.0000336767	South America
South America|hCoV-19/Brazil/PR-5618/2020|EPI ISL 541341|B.1|Brazil|2020-03-17	South America|hCoV-19/Colombia/ANT-GUV-92256/2020|EPI ISL 447768|B.1|Colombia|2020-03-31	0.0000336794	South America
South America|hCoV-19/Brazil/PR-5617/2020|EPI ISL 541340|B.1|Brazil|2020-03-17	South America|hCoV-19/Colombia/ANT-GUV-92256/2020|EPI ISL 447768|B.1|Colombia|2020-03-31	0.0002021190	South America
South America|hCoV-19/Peru/JUN-INS-074/2020|EPI ISL 524471|B.1.255|Peru|2020-03-17	South America|hCoV-19/Colombia/ANT-GUV-92256/2020|EPI ISL 447768|B.1|Colombia|2020-03-31	0.0001016818	South America
South America|hCoV-19/Chile/RM-ISPCH-32/2020|EPI ISL 445311|B.1.5|Chile|2020-03-17	South America|hCoV-19/Colombia/ANT-GUV-92256/2020|EPI ISL 447768|B.1|Colombia|2020-03-31	0.0001010428	South America
South America|hCoV-19/Chile/RM-CMM-25669/2020|EPI ISL 459862|B.1.5|Chile|2020-03-17	South America|hCoV-19/Colombia/ANT-GUV-92256/2020|EPI ISL 447768|B.1|Colombia|2020-03-31	0.0000673604	South America
South America|hCoV-19/Chile/RM-ISPCH-42/2020|EPI ISL 445321|B.1.1|Chile|2020-03-17	South America|hCoV-19/Colombia/ANT-GUV-92256/2020|EPI ISL 447768|B.1|Colombia|2020-03-31	0.0001684288	South America
South America|hCoV-19/Chile/RM-ISPCH-34/2020|EPI ISL 445313|B.1.5|Chile|2020-03-17	South America|hCoV-19/Colombia/ANT-GUV-92256/2020|EPI ISL 447768|B.1|Colombia|2020-03-31	0.0001347302	South America
South America|hCoV-19/Chile/BI-ISPCH-1-2/2020|EPI ISL 445281|B.1.1|Chile|2020-03-17	South America|hCoV-19/Colombia/ANT-GUV-92256/2020|EPI ISL 447768|B.1|Colombia|2020-03-31	0.0002021242	South America
South America|hCoV-19/Chile/RM-ISPCH-33/2020|EPI ISL 445312|B.1.5|Chile|2020-03-17	South America|hCoV-19/Colombia/ANT-GUV-92256/2020|EPI ISL 447768|B.1|Colombia|2020-03-31	0.0001010454	South America
South America|hCoV-19/Peru/LIM-INS-148/2020|EPI ISL 536543|B.1.8|Peru|2020-03-17	South America|hCoV-19/Colombia/ANT-GUV-92256/2020|EPI ISL 447768|B.1|Colombia|2020-03-31	0.0001011374	South America
South America|hCoV-19/Peru/LIM-INS-136/2020|EPI ISL 536531|B.1|Peru|2020-03-17	South America|hCoV-19/Colombia/ANT-GUV-92256/2020|EPI ISL 447768|B.1|Colombia|2020-03-31	0.0000675866	South America
South America|hCoV-19/Uruguay/UY-NYUMC850/2020|EPI ISL 457946|A.2|Uruguay|2020-03-17	South America|hCoV-19/Colombia/ANT-GUV-92256/2020|EPI ISL 447768|B.1|Colombia|2020-03-31	0.0005104567	South America
South America|hCoV-19/Peru/LIM-INS-149/2020|EPI ISL 536544|B.1.5|Peru|2020-03-17	South America|hCoV-19/Colombia/ANT-GUV-92256/2020|EPI ISL 447768|B.1|Colombia|2020-03-31	0.0001694848	South America
South America|hCoV-19/Brazil/MG-CV26/2020|EPI ISL 429684|B.1.1|Brazil|2020-03-17	South America|hCoV-19/Colombia/ANT-GUV-92256/2020|EPI ISL 447768|B.1|Colombia|2020-03-31	0.0003416263	South America
South America|hCoV-19/Colombia/VAC-INS-81251/2020|EPI ISL 456139|B.1.1|Colombia|2020-03-17	South America|hCoV-19/Colombia/ANT-GUV-92256/2020|EPI ISL 447768|B.1|Colombia|2020-03-31	0.0001712373	South America
South America|hCoV-19/Colombia/ANT-INS-80370/2020|EPI ISL 456118|B.1.5|Colombia|2020-03-17	South America|hCoV-19/Colombia/ANT-GUV-92256/2020|EPI ISL 447768|B.1|Colombia|2020-03-31	0.0000691098	South America
South America|hCoV-19/Brazil/MG-CV33/2020|EPI ISL 429689|B.1.1|Brazil|2020-03-17	South America|hCoV-19/Colombia/ANT-GUV-92256/2020|EPI ISL 447768|B.1|Colombia|2020-03-31	0.0002440810	South America
South America|hCoV-19/Brazil/SP-L11-CD185-2/2020|EPI ISL 476196|B.1|Brazil|2020-03-17	South America|hCoV-19/Colombia/ANT-GUV-92256/2020|EPI ISL 447768|B.1|Colombia|2020-03-31	0.0000000000	South America
South America|hCoV-19/Brazil/MG-0214/2020|EPI ISL 470580|B.1.1.33|Brazil|2020-03-17	South America|hCoV-19/Colombia/ANT-GUV-92256/2020|EPI ISL 447768|B.1|Colombia|2020-03-31	0.0003165558	South America
South America|hCoV-19/Colombia/CAU-INS-80705/2020|EPI ISL 456124|B.1|Colombia|2020-03-17	South America|hCoV-19/Colombia/ANT-GUV-92256/2020|EPI ISL 447768|B.1|Colombia|2020-03-31	0.0001061157	South America
South America|hCoV-19/Aruba/AW-RIVM-10114/2020|EPI ISL 547447|B.1|Aruba|2020-03-18	South America|hCoV-19/Colombia/ANT-GUV-92256/2020|EPI ISL 447768|B.1|Colombia|2020-03-31	0.0000000000	South America
South America|hCoV-19/Chile/RM-ISPCH-65/2020|EPI ISL 445361|B.1.1|Chile|2020-03-18	South America|hCoV-19/Colombia/ANT-GUV-92256/2020|EPI ISL 447768|B.1|Colombia|2020-03-31	0.0002021122	South America
South America|hCoV-19/Peru/LIM-INS-145/2020|EPI ISL 536540|A.2|Peru|2020-03-18	South America|hCoV-19/Colombia/ANT-GUV-92256/2020|EPI ISL 447768|B.1|Colombia|2020-03-31	0.0004716888	South America
South America|hCoV-19/Peru/LIM-INS-130/2020|EPI ISL 536527|B.1.1.1|Peru|2020-03-18	South America|hCoV-19/Colombia/ANT-GUV-92256/2020|EPI ISL 447768|B.1|Colombia|2020-03-31	0.0003031964	South America
South America|hCoV-19/Brazil/SP02cc/2020|EPI ISL 450506|B|Brazil|2020-03-18	South America|hCoV-19/Colombia/ANT-GUV-92256/2020|EPI ISL 447768|B.1|Colombia|2020-03-31	0.0004043056	South America
South America|hCoV-19/Argentina/C1374/2020|EPI ISL 420599|B.1.255|Argentina|2020-03-18	South America|hCoV-19/Colombia/ANT-GUV-92256/2020|EPI ISL 447768|B.1|Colombia|2020-03-31	0.0001347159	South America
South America|hCoV-19/Brazil/AC-IEC-162535/2020|EPI ISL 458139|B.1.1.33|Brazil|2020-03-18	South America|hCoV-19/Colombia/ANT-GUV-92256/2020|EPI ISL 447768|B.1|Colombia|2020-03-31	0.0003032027	South America
South America|hCoV-19/Brazil/SP-624/2020|EPI ISL 515527|B.1.1.33|Brazil|2020-03-18	South America|hCoV-19/Colombia/ANT-GUV-92256/2020|EPI ISL 447768|B.1|Colombia|2020-03-31	0.0002358028	South America
South America|hCoV-19/Peru/LIM-INS-161/2020|EPI ISL 536554|B.1.1|Peru|2020-03-18	South America|hCoV-19/Colombia/ANT-GUV-92256/2020|EPI ISL 447768|B.1|Colombia|2020-03-31	0.0002358199	South America
South America|hCoV-19/Peru/ARE-INS-072/2020|EPI ISL 523979|B.1.1|Peru|2020-03-18	South America|hCoV-19/Colombia/ANT-GUV-92256/2020|EPI ISL 447768|B.1|Colombia|2020-03-31	0.0002034123	South America
South America|hCoV-19/Peru/LIM-INS-158/2020|EPI ISL 536551|B.1.5|Peru|2020-03-18	South America|hCoV-19/Colombia/ANT-GUV-92256/2020|EPI ISL 447768|B.1|Colombia|2020-03-31	0.0001347348	South America
South America|hCoV-19/Colombia/RIS-INS-81402/2020|EPI ISL 497736|B.1|Colombia|2020-03-18	South America|hCoV-19/Colombia/ANT-GUV-92256/2020|EPI ISL 447768|B.1|Colombia|2020-03-31	0.0000000000	South America
South America|hCoV-19/Peru/LIM-INS-144/2020|EPI ISL 536539|A.2|Peru|2020-03-18	South America|hCoV-19/Colombia/ANT-GUV-92256/2020|EPI ISL 447768|B.1|Colombia|2020-03-31	0.0004721341	South America
South America|hCoV-19/Colombia/NSA-INS-80656/2020|EPI ISL 456126|B.1.5|Colombia|2020-03-18	South America|hCoV-19/Colombia/ANT-GUV-92256/2020|EPI ISL 447768|B.1|Colombia|2020-03-31	0.0001355657	South America
South America|hCoV-19/Peru/JUN-INS-153/2020|EPI ISL 536546|B.1.5|Peru|2020-03-18	South America|hCoV-19/Colombia/ANT-GUV-92256/2020|EPI ISL 447768|B.1|Colombia|2020-03-31	0.0004462544	South America
South America|hCoV-19/Brazil/SC-0243/2020|EPI ISL 470652|B.1.1|Brazil|2020-03-18	South America|hCoV-19/Colombia/ANT-GUV-92256/2020|EPI ISL 447768|B.1|Colombia|2020-03-31	0.0002076078	South America
South America|hCoV-19/Brazil/GO-0208/2020|EPI ISL 470575|B.1.22|Brazil|2020-03-18	South America|hCoV-19/Colombia/ANT-GUV-92256/2020|EPI ISL 447768|B.1|Colombia|2020-03-31	0.0001047817	South America
South America|hCoV-19/Peru/LIM-INS-157/2020|EPI ISL 536550|B.1.1|Peru|2020-03-19	South America|hCoV-19/Colombia/ANT-GUV-92256/2020|EPI ISL 447768|B.1|Colombia|2020-03-31	0.0002021174	South America
South America|hCoV-19/Chile/MA-ISPCH-5/2020|EPI ISL 445283|B.1|Chile|2020-03-19	South America|hCoV-19/Colombia/ANT-GUV-92256/2020|EPI ISL 447768|B.1|Colombia|2020-03-31	0.0000000000	South America
South America|hCoV-19/Peru/LIM-INS-155/2020|EPI ISL 536548|B.1.255|Peru|2020-03-19	South America|hCoV-19/Colombia/ANT-GUV-92256/2020|EPI ISL 447768|B.1|Colombia|2020-03-31	0.0000673550	South America
South America|hCoV-19/Chile/VS-ISPCH-3/2020|EPI ISL 445286|B.1|Chile|2020-03-19	South America|hCoV-19/Colombia/ANT-GUV-92256/2020|EPI ISL 447768|B.1|Colombia|2020-03-31	0.0000336767	South America
South America|hCoV-19/Colombia/VAC-INS-82320/2020|EPI ISL 456151|B.1|Colombia|2020-03-19	South America|hCoV-19/Colombia/ANT-GUV-92256/2020|EPI ISL 447768|B.1|Colombia|2020-03-31	0.0000000000	South America
South America|hCoV-19/Peru/JUN-UPCH-0118/2020|EPI ISL 568515|B.1.255|Peru|2020-03-19	South America|hCoV-19/Colombia/ANT-GUV-92256/2020|EPI ISL 447768|B.1|Colombia|2020-03-31	0.0001010347	South America
South America|hCoV-19/Brazil/RJ-LVM161-2/2020|EPI ISL 528539|A.2|Brazil|2020-03-19	South America|hCoV-19/Colombia/ANT-GUV-92256/2020|EPI ISL 447768|B.1|Colombia|2020-03-31	0.0004717010	South America
South America|hCoV-19/Chile/MA-ISPCH-4/2020|EPI ISL 445282|B.1.5|Chile|2020-03-19	South America|hCoV-19/Colombia/ANT-GUV-92256/2020|EPI ISL 447768|B.1|Colombia|2020-03-31	0.0001010394	South America
South America|hCoV-19/Brazil/PB-IEC-161853/2020|EPI ISL 524801|B.1.5|Brazil|2020-03-19	South America|hCoV-19/Colombia/ANT-GUV-92256/2020|EPI ISL 447768|B.1|Colombia|2020-03-31	0.0001684144	South America
South America|hCoV-19/Chile/RM-ISPCH-45/2020|EPI ISL 445324|B.1.5|Chile|2020-03-19	South America|hCoV-19/Colombia/ANT-GUV-92256/2020|EPI ISL 447768|B.1|Colombia|2020-03-31	0.0001010420	South America
South America|hCoV-19/Brazil/SE-6536/2020|EPI ISL 541376|B.1.1.33|Brazil|2020-03-19	South America|hCoV-19/Colombia/ANT-GUV-92256/2020|EPI ISL 447768|B.1|Colombia|2020-03-31	0.0002694949	South America
South America|hCoV-19/Brazil/SE-6533/2020|EPI ISL 541374|B.1.1|Brazil|2020-03-19	South America|hCoV-19/Colombia/ANT-GUV-92256/2020|EPI ISL 447768|B.1|Colombia|2020-03-31	0.0002358089	South America
South America|hCoV-19/Chile/RM-ISPCH-36/2020|EPI ISL 445315|B.1.1|Chile|2020-03-19	South America|hCoV-19/Colombia/ANT-GUV-92256/2020|EPI ISL 447768|B.1|Colombia|2020-03-31	0.0002021242	South America
South America|hCoV-19/Chile/RM-ISPCH-39/2020|EPI ISL 445318|B|Chile|2020-03-19	South America|hCoV-19/Colombia/ANT-GUV-92256/2020|EPI ISL 447768|B.1|Colombia|2020-03-31	0.0003369020	South America
South America|hCoV-19/Peru/LIM-INS-162/2020|EPI ISL 536555|B.1.1|Peru|2020-03-19	South America|hCoV-19/Colombia/ANT-GUV-92256/2020|EPI ISL 447768|B.1|Colombia|2020-03-31	0.0002371186	South America
South America|hCoV-19/Chile/VS-CMM-28875/2020|EPI ISL 459864|B.1.1|Chile|2020-03-19	South America|hCoV-19/Colombia/ANT-GUV-92256/2020|EPI ISL 447768|B.1|Colombia|2020-03-31	0.0001699975	South America
South America|hCoV-19/Brazil/SP-L7-CD67/2020|EPI ISL 476435|B.1.1.33|Brazil|2020-03-19	South America|hCoV-19/Colombia/ANT-GUV-92256/2020|EPI ISL 447768|B.1|Colombia|2020-03-31	0.0002721530	South America
South America|hCoV-19/Peru/JUN-INS-154/2020|EPI ISL 536547|B.1|Peru|2020-03-19	South America|hCoV-19/Colombia/ANT-GUV-92256/2020|EPI ISL 447768|B.1|Colombia|2020-03-31	0.0002386694	South America
South America|hCoV-19/Brazil/MG-0215/2020|EPI ISL 470581|B.1|Brazil|2020-03-19	South America|hCoV-19/Colombia/ANT-GUV-92256/2020|EPI ISL 447768|B.1|Colombia|2020-03-31	0.0001027429	South America
South America|hCoV-19/Brazil/MG-0216/2020|EPI ISL 470582|B.1.1.33|Brazil|2020-03-19	South America|hCoV-19/Colombia/ANT-GUV-92256/2020|EPI ISL 447768|B.1|Colombia|2020-03-31	0.0003083291	South America
South America|hCoV-19/Brazil/SP-L7-CD76/2020|EPI ISL 476443|B.1|Brazil|2020-03-19	South America|hCoV-19/Colombia/ANT-GUV-92256/2020|EPI ISL 447768|B.1|Colombia|2020-03-31	0.0000342656	South America
South America|hCoV-19/Uruguay/UY-10/2020|EPI ISL 429257|B.31|Uruguay|2020-03-19	South America|hCoV-19/Colombia/ANT-GUV-92256/2020|EPI ISL 447768|B.1|Colombia|2020-03-31	0.0005536509	South America
South America|hCoV-19/Brazil/PI-0239/2020|EPI ISL 470613|B.1.1.33|Brazil|2020-03-19	South America|hCoV-19/Colombia/ANT-GUV-92256/2020|EPI ISL 447768|B.1|Colombia|2020-03-31	0.0002422318	South America
South America|hCoV-19/Brazil/SP-L11-CD200/2020|EPI ISL 476201|B.1.1.33|Brazil|2020-03-19	South America|hCoV-19/Colombia/ANT-GUV-92256/2020|EPI ISL 447768|B.1|Colombia|2020-03-31	0.0002456827	South America
South America|hCoV-19/Brazil/SP-L9-CD122/2020|EPI ISL 476472|B.1.255|Brazil|2020-03-19	South America|hCoV-19/Colombia/ANT-GUV-92256/2020|EPI ISL 447768|B.1|Colombia|2020-03-31	0.0000703961	South America
South America|hCoV-19/Colombia/VAC-INS-82307/2020|EPI ISL 456143|B.1|Colombia|2020-03-19	South America|hCoV-19/Colombia/ANT-GUV-92256/2020|EPI ISL 447768|B.1|Colombia|2020-03-31	0.0000000000	South America
South America|hCoV-19/Brazil/RS-L10-CD175/2020|EPI ISL 476188|B.1.1.33|Brazil|2020-03-19	South America|hCoV-19/Colombia/ANT-GUV-92256/2020|EPI ISL 447768|B.1|Colombia|2020-03-31	0.0002497224	South America
South America|hCoV-19/Chile/VS-ISPCH-4/2020|EPI ISL 445287|B.1.5|Chile|2020-03-19	South America|hCoV-19/Colombia/ANT-GUV-92256/2020|EPI ISL 447768|B.1|Colombia|2020-03-31	0.0000673602	South America
South America|hCoV-19/Aruba/AW-RIVM-10115/2020|EPI ISL 547448|B.1|Aruba|2020-03-20	South America|hCoV-19/Colombia/ANT-GUV-92256/2020|EPI ISL 447768|B.1|Colombia|2020-03-31	0.0001010394	South America
South America|hCoV-19/Brazil/PA-IEC-161548/2020|EPI ISL 450874|B.1.1.33|Brazil|2020-03-20	South America|hCoV-19/Colombia/ANT-GUV-92256/2020|EPI ISL 447768|B.1|Colombia|2020-03-31	0.0002358028	South America
South America|hCoV-19/Peru/ARE-INS-164/2020|EPI ISL 536557|B.1.5|Peru|2020-03-20	South America|hCoV-19/Colombia/ANT-GUV-92256/2020|EPI ISL 447768|B.1|Colombia|2020-03-31	0.0001010727	South America
South America|hCoV-19/Peru/LIM-UPCH-0011/2020|EPI ISL 529068|B.1.1.1|Peru|2020-03-20	South America|hCoV-19/Colombia/ANT-GUV-92256/2020|EPI ISL 447768|B.1|Colombia|2020-03-31	0.0004380620	South America
South America|hCoV-19/Colombia/ANT-INS-82457/2020|EPI ISL 456146|B.1.5|Colombia|2020-03-20	South America|hCoV-19/Colombia/ANT-GUV-92256/2020|EPI ISL 447768|B.1|Colombia|2020-03-31	0.0001010420	South America
South America|hCoV-19/Peru/ARE-INS-165/2020|EPI ISL 536558|B.1|Peru|2020-03-20	South America|hCoV-19/Colombia/ANT-GUV-92256/2020|EPI ISL 447768|B.1|Colombia|2020-03-31	0.0001684144	South America
South America|hCoV-19/Chile/RM-ISPCH-69/2020|EPI ISL 445365|B.1|Chile|2020-03-20	South America|hCoV-19/Colombia/ANT-GUV-92256/2020|EPI ISL 447768|B.1|Colombia|2020-03-31	0.0000000000	South America
South America|hCoV-19/Chile/MA-ISPCH-7/2020|EPI ISL 445288|B.1|Chile|2020-03-20	South America|hCoV-19/Colombia/ANT-GUV-92256/2020|EPI ISL 447768|B.1|Colombia|2020-03-31	0.0000336776	South America
South America|hCoV-19/Peru/LIM-INS-156/2020|EPI ISL 536549|B.1.5|Peru|2020-03-20	South America|hCoV-19/Colombia/ANT-GUV-92256/2020|EPI ISL 447768|B.1|Colombia|2020-03-31	0.0001010420	South America
South America|hCoV-19/Peru/ICA-INS-166/2020|EPI ISL 536559|B.1.1|Peru|2020-03-20	South America|hCoV-19/Colombia/ANT-GUV-92256/2020|EPI ISL 447768|B.1|Colombia|2020-03-31	0.0002358199	South America
South America|hCoV-19/Peru/ARE-UPCH-0111/2020|EPI ISL 540988|B.1|Peru|2020-03-20	South America|hCoV-19/Colombia/ANT-GUV-92256/2020|EPI ISL 447768|B.1|Colombia|2020-03-31	0.0001684144	South America
South America|hCoV-19/Brazil/RJ-763/2020|EPI ISL 427302|B.1.1.33|Brazil|2020-03-20	South America|hCoV-19/Colombia/ANT-GUV-92256/2020|EPI ISL 447768|B.1|Colombia|2020-03-31	0.0002358028	South America
South America|hCoV-19/Brazil/SE-6530/2020|EPI ISL 541373|B.1.1|Brazil|2020-03-20	South America|hCoV-19/Colombia/ANT-GUV-92256/2020|EPI ISL 447768|B.1|Colombia|2020-03-31	0.0002358028	South America
South America|hCoV-19/Brazil/MG-CV42/2020|EPI ISL 429695|B.1|Brazil|2020-03-20	South America|hCoV-19/Colombia/ANT-GUV-92256/2020|EPI ISL 447768|B.1|Colombia|2020-03-31	0.0001012419	South America
South America|hCoV-19/Peru/ARE-UPCH-0110/2020|EPI ISL 540987|B.1.5|Peru|2020-03-20	South America|hCoV-19/Colombia/ANT-GUV-92256/2020|EPI ISL 447768|B.1|Colombia|2020-03-31	0.0001010727	South America
South America|hCoV-19/Colombia/MAG-INS-81035/2020|EPI ISL 456125|B.1.255|Colombia|2020-03-20	South America|hCoV-19/Colombia/ANT-GUV-92256/2020|EPI ISL 447768|B.1|Colombia|2020-03-31	0.0001020727	South America
South America|hCoV-19/Brazil/MG-0217/2020|EPI ISL 470583|B.1.1.33|Brazil|2020-03-20	South America|hCoV-19/Colombia/ANT-GUV-92256/2020|EPI ISL 447768|B.1|Colombia|2020-03-31	0.0002447807	South America
South America|hCoV-19/Chile/RM-ISPCH-47/2020|EPI ISL 445326|B.1.5|Chile|2020-03-21	South America|hCoV-19/Colombia/ANT-GUV-92256/2020|EPI ISL 447768|B.1|Colombia|2020-03-31	0.0001347256	South America
South America|hCoV-19/Chile/MA-ISPCH-14/2020|EPI ISL 445295|B.1.98|Chile|2020-03-21	South America|hCoV-19/Colombia/ANT-GUV-92256/2020|EPI ISL 447768|B.1|Colombia|2020-03-31	0.0001010394	South America
South America|hCoV-19/Chile/RM-ISPCH-71/2020|EPI ISL 445367|B.1.1.33|Chile|2020-03-21	South America|hCoV-19/Colombia/ANT-GUV-92256/2020|EPI ISL 447768|B.1|Colombia|2020-03-31	0.0002695075	South America
South America|hCoV-19/Peru/LIM-UPCH-0119/2020|EPI ISL 568516|B.1.1|Peru|2020-03-21	South America|hCoV-19/Colombia/ANT-GUV-92256/2020|EPI ISL 447768|B.1|Colombia|2020-03-31	0.0002021174	South America
South America|hCoV-19/Chile/RM-ISPCH-23/2020|EPI ISL 445302|B.1.1|Chile|2020-03-21	South America|hCoV-19/Colombia/ANT-GUV-92256/2020|EPI ISL 447768|B.1|Colombia|2020-03-31	0.0001684231	South America
South America|hCoV-19/Chile/MA-ISPCH-9/2020|EPI ISL 445290|B.1|Chile|2020-03-21	South America|hCoV-19/Colombia/ANT-GUV-92256/2020|EPI ISL 447768|B.1|Colombia|2020-03-31	0.0000000000	South America
South America|hCoV-19/Chile/RM-ISPCH-48/2020|EPI ISL 445327|B.1.5|Chile|2020-03-21	South America|hCoV-19/Colombia/ANT-GUV-92256/2020|EPI ISL 447768|B.1|Colombia|2020-03-31	0.0001684065	South America
South America|hCoV-19/Chile/RM-ISPCH-70/2020|EPI ISL 445366|B.1.5|Chile|2020-03-21	South America|hCoV-19/Colombia/ANT-GUV-92256/2020|EPI ISL 447768|B.1|Colombia|2020-03-31	0.0001010420	South America
South America|hCoV-19/Chile/MA-ISPCH-13/2020|EPI ISL 445294|B.1|Chile|2020-03-21	South America|hCoV-19/Colombia/ANT-GUV-92256/2020|EPI ISL 447768|B.1|Colombia|2020-03-31	0.0000000000	South America
South America|hCoV-19/Chile/MA-ISPCH-10/2020|EPI ISL 445291|B.1|Chile|2020-03-21	South America|hCoV-19/Colombia/ANT-GUV-92256/2020|EPI ISL 447768|B.1|Colombia|2020-03-31	0.0000000000	South America
South America|hCoV-19/Brazil/CE-L12-CD224/2020|EPI ISL 476218|B.1.5|Brazil|2020-03-21	South America|hCoV-19/Colombia/ANT-GUV-92256/2020|EPI ISL 447768|B.1|Colombia|2020-03-31	0.0002136602	South America
South America|hCoV-19/Chile/RM-ISPCH-59/2020|EPI ISL 445355|B.1.5|Chile|2020-03-22	South America|hCoV-19/Colombia/ANT-GUV-92256/2020|EPI ISL 447768|B.1|Colombia|2020-03-31	0.0001347318	South America
South America|hCoV-19/Chile/MA-ISPCH-11/2020|EPI ISL 445292|B.1|Chile|2020-03-22	South America|hCoV-19/Colombia/ANT-GUV-92256/2020|EPI ISL 447768|B.1|Colombia|2020-03-31	0.0000336776	South America
South America|hCoV-19/Argentina/C3013/2020|EPI ISL 420598|B.1.220|Argentina|2020-03-22	South America|hCoV-19/Colombia/ANT-GUV-92256/2020|EPI ISL 447768|B.1|Colombia|2020-03-31	0.0001684065	South America
South America|hCoV-19/Brazil/SP-144/2020|EPI ISL 468310|B.1.1.33|Brazil|2020-03-22	South America|hCoV-19/Colombia/ANT-GUV-92256/2020|EPI ISL 447768|B.1|Colombia|2020-03-31	0.0002695019	South America
South America|hCoV-19/Peru/LIM-INS-168/2020|EPI ISL 536561|A.2|Peru|2020-03-22	South America|hCoV-19/Colombia/ANT-GUV-92256/2020|EPI ISL 447768|B.1|Colombia|2020-03-31	0.0004716888	South America
South America|hCoV-19/Chile/MA-ISPCH-15/2020|EPI ISL 445299|B.1|Chile|2020-03-22	South America|hCoV-19/Colombia/ANT-GUV-92256/2020|EPI ISL 447768|B.1|Colombia|2020-03-31	0.0000336767	South America
South America|hCoV-19/Aruba/AW-RIVM-10122/2020|EPI ISL 547449|B.40|Aruba|2020-03-22	South America|hCoV-19/Colombia/ANT-GUV-92256/2020|EPI ISL 447768|B.1|Colombia|2020-03-31	0.0004042972	South America
South America|hCoV-19/Brazil/DF-891/2020|EPI ISL 427298|B.1.1.33|Brazil|2020-03-22	South America|hCoV-19/Colombia/ANT-GUV-92256/2020|EPI ISL 447768|B.1|Colombia|2020-03-31	0.0002358028	South America
South America|hCoV-19/Colombia/BOL-INS-84730/2020|EPI ISL 497738|B.1|Colombia|2020-03-22	South America|hCoV-19/Colombia/ANT-GUV-92256/2020|EPI ISL 447768|B.1|Colombia|2020-03-31	0.0000673663	South America
South America|hCoV-19/Colombia/DC-INS-84861/2020|EPI ISL 456116|B.1.5|Colombia|2020-03-22	South America|hCoV-19/Colombia/ANT-GUV-92256/2020|EPI ISL 447768|B.1|Colombia|2020-03-31	0.0001036959	South America
South America|hCoV-19/Brazil/MG-CV49/2020|EPI ISL 429702|B.1.5|Brazil|2020-03-22	South America|hCoV-19/Colombia/ANT-GUV-92256/2020|EPI ISL 447768|B.1|Colombia|2020-03-31	0.0001389618	South America
South America|hCoV-19/Brazil/SP-L7-CD63/2020|EPI ISL 476432|B.1.255|Brazil|2020-03-22	South America|hCoV-19/Colombia/ANT-GUV-92256/2020|EPI ISL 447768|B.1|Colombia|2020-03-31	0.0001069439	South America
South America|hCoV-19/Brazil/SP-602/2020|EPI ISL 515526|B.1.1|Brazil|2020-03-23	South America|hCoV-19/Colombia/ANT-GUV-92256/2020|EPI ISL 447768|B.1|Colombia|2020-03-31	0.0002358134	South America
South America|hCoV-19/Peru/LAL-UPCH-0109/2020|EPI ISL 540986|B.1.1|Peru|2020-03-23	South America|hCoV-19/Colombia/ANT-GUV-92256/2020|EPI ISL 447768|B.1|Colombia|2020-03-31	0.0002695075	South America
South America|hCoV-19/Brazil/SP-279/2020|EPI ISL 527858|B.1.1.33|Brazil|2020-03-23	South America|hCoV-19/Colombia/ANT-GUV-92256/2020|EPI ISL 447768|B.1|Colombia|2020-03-31	0.0003032027	South America
South America|hCoV-19/Brazil/RJ-DCVN01/2020|EPI ISL 483065|B.1.3|Brazil|2020-03-23	South America|hCoV-19/Colombia/ANT-GUV-92256/2020|EPI ISL 447768|B.1|Colombia|2020-03-31	0.0001347257	South America
South America|hCoV-19/Brazil/DF-861/2020|EPI ISL 427296|B.1.1.33|Brazil|2020-03-23	South America|hCoV-19/Colombia/ANT-GUV-92256/2020|EPI ISL 447768|B.1|Colombia|2020-03-31	0.0002694949	South America
South America|hCoV-19/Brazil/DF-862/2020|EPI ISL 427297|B.1.1.33|Brazil|2020-03-23	South America|hCoV-19/Colombia/ANT-GUV-92256/2020|EPI ISL 447768|B.1|Colombia|2020-03-31	0.0002358028	South America
South America|hCoV-19/Chile/LI-ISPCH-9/2020|EPI ISL 445300|B.1.1|Chile|2020-03-23	South America|hCoV-19/Colombia/ANT-GUV-92256/2020|EPI ISL 447768|B.1|Colombia|2020-03-31	0.0002021190	South America
South America|hCoV-19/Chile/RM-ISPCH-51/2020|EPI ISL 445330|B.1|Chile|2020-03-23	South America|hCoV-19/Colombia/ANT-GUV-92256/2020|EPI ISL 447768|B.1|Colombia|2020-03-31	0.0001347330	South America
South America|hCoV-19/Chile/RM-ISPCH-50/2020|EPI ISL 445329|B|Chile|2020-03-23	South America|hCoV-19/Colombia/ANT-GUV-92256/2020|EPI ISL 447768|B.1|Colombia|2020-03-31	0.0002695207	South America
South America|hCoV-19/Chile/LI-ISPCH-8/2020|EPI ISL 445298|B.1.1|Chile|2020-03-23	South America|hCoV-19/Colombia/ANT-GUV-92256/2020|EPI ISL 447768|B.1|Colombia|2020-03-31	0.0002358358	South America
South America|hCoV-19/Colombia/CES-INS-87973/2020|EPI ISL 498153|B.1.255|Colombia|2020-03-23	South America|hCoV-19/Colombia/ANT-GUV-92256/2020|EPI ISL 447768|B.1|Colombia|2020-03-31	0.0000673595	South America
South America|hCoV-19/Colombia/QUI-INS-85082/2020|EPI ISL 497744|B|Colombia|2020-03-23	South America|hCoV-19/Colombia/ANT-GUV-92256/2020|EPI ISL 447768|B.1|Colombia|2020-03-31	0.0000673695	South America
South America|hCoV-19/Uruguay/UY-NYUMC857/2020|EPI ISL 457953|B.1.1.33|Uruguay|2020-03-23	South America|hCoV-19/Colombia/ANT-GUV-92256/2020|EPI ISL 447768|B.1|Colombia|2020-03-31	0.0002387702	South America
South America|hCoV-19/Peru/CAL-INS-137/2020|EPI ISL 536532|B.1.1.1|Peru|2020-03-23	South America|hCoV-19/Colombia/ANT-GUV-92256/2020|EPI ISL 447768|B.1|Colombia|2020-03-31	0.0002720563	South America
South America|hCoV-19/Brazil/MG-0218/2020|EPI ISL 470584|B.1.1.33|Brazil|2020-03-23	South America|hCoV-19/Colombia/ANT-GUV-92256/2020|EPI ISL 447768|B.1|Colombia|2020-03-31	0.0002398006	South America
South America|hCoV-19/Brazil/RJ-0247/2020|EPI ISL 470615|B.1.1.33|Brazil|2020-03-23	South America|hCoV-19/Colombia/ANT-GUV-92256/2020|EPI ISL 447768|B.1|Colombia|2020-03-31	0.0003090701	South America
South America|hCoV-19/Brazil/SP-L9-CD137/2020|EPI ISL 476484|B.1.1.33|Brazil|2020-03-23	South America|hCoV-19/Colombia/ANT-GUV-92256/2020|EPI ISL 447768|B.1|Colombia|2020-03-31	0.0003142467	South America
South America|hCoV-19/Brazil/SP-L7-CD70/2020|EPI ISL 476437|B.1.255|Brazil|2020-03-23	South America|hCoV-19/Colombia/ANT-GUV-92256/2020|EPI ISL 447768|B.1|Colombia|2020-03-31	0.0000698674	South America
South America|hCoV-19/Brazil/SP-L8-CD101/2020|EPI ISL 476450|B.1.1.33|Brazil|2020-03-23	South America|hCoV-19/Colombia/ANT-GUV-92256/2020|EPI ISL 447768|B.1|Colombia|2020-03-31	0.0002467038	South America
South America|hCoV-19/Brazil/CE-L11-CD196/2020|EPI ISL 476200|B.1.212|Brazil|2020-03-23	South America|hCoV-19/Colombia/ANT-GUV-92256/2020|EPI ISL 447768|B.1|Colombia|2020-03-31	0.0001779650	South America
South America|hCoV-19/Brazil/MA-IEC-162157/2020|EPI ISL 524797|B.1.1.33|Brazil|2020-03-24	South America|hCoV-19/Colombia/ANT-GUV-92256/2020|EPI ISL 447768|B.1|Colombia|2020-03-31	0.0002358024	South America
South America|hCoV-19/Brazil/SP-165/2020|EPI ISL 523963|B.1|Brazil|2020-03-24	South America|hCoV-19/Colombia/ANT-GUV-92256/2020|EPI ISL 447768|B.1|Colombia|2020-03-31	0.0000000000	South America
South America|hCoV-19/Peru/LIM-INS-019/2020|EPI ISL 491172|B.1.1.1|Peru|2020-03-24	South America|hCoV-19/Colombia/ANT-GUV-92256/2020|EPI ISL 447768|B.1|Colombia|2020-03-31	0.0003390508	South America
South America|hCoV-19/Peru/LIM-INS-022/2020|EPI ISL 491428|B.1.1.1|Peru|2020-03-24	South America|hCoV-19/Colombia/ANT-GUV-92256/2020|EPI ISL 447768|B.1|Colombia|2020-03-31	0.0003051389	South America
South America|hCoV-19/Brazil/SP-L7-CD72/2020|EPI ISL 476439|B.1.1.33|Brazil|2020-03-24	South America|hCoV-19/Colombia/ANT-GUV-92256/2020|EPI ISL 447768|B.1|Colombia|2020-03-31	0.0003061873	South America
South America|hCoV-19/Brazil/SP-L9-CD91/2020|EPI ISL 476490|B.1.255|Brazil|2020-03-24	South America|hCoV-19/Colombia/ANT-GUV-92256/2020|EPI ISL 447768|B.1|Colombia|2020-03-31	0.0001020310	South America
South America|hCoV-19/Brazil/SC-L16-CD314/2020|EPI ISL 476278|B.1.1.33|Brazil|2020-03-24	South America|hCoV-19/Colombia/ANT-GUV-92256/2020|EPI ISL 447768|B.1|Colombia|2020-03-31	0.0003062747	South America
South America|hCoV-19/Brazil/RJ-0248/2020|EPI ISL 470616|B.1.5|Brazil|2020-03-24	South America|hCoV-19/Colombia/ANT-GUV-92256/2020|EPI ISL 447768|B.1|Colombia|2020-03-31	0.0001370320	South America
South America|hCoV-19/Brazil/SP-L9-CD140/2020|EPI ISL 476487|B.1.1.33|Brazil|2020-03-24	South America|hCoV-19/Colombia/ANT-GUV-92256/2020|EPI ISL 447768|B.1|Colombia|2020-03-31	0.0002741863	South America
South America|hCoV-19/Brazil/SP-L9-CD139/2020|EPI ISL 476486|B.1.1.33|Brazil|2020-03-24	South America|hCoV-19/Colombia/ANT-GUV-92256/2020|EPI ISL 447768|B.1|Colombia|2020-03-31	0.0002464521	South America
South America|hCoV-19/Chile/MA-CMM-31600/2020|EPI ISL 459861|B.1|Chile|2020-03-25	South America|hCoV-19/Colombia/ANT-GUV-92256/2020|EPI ISL 447768|B.1|Colombia|2020-03-31	0.0000000000	South America
South America|hCoV-19/Brazil/SP-625/2020|EPI ISL 515528|B.1.1.33|Brazil|2020-03-25	South America|hCoV-19/Colombia/ANT-GUV-92256/2020|EPI ISL 447768|B.1|Colombia|2020-03-31	0.0002358028	South America
South America|hCoV-19/Brazil/RJ-818/2020|EPI ISL 427303|B.1.1.33|Brazil|2020-03-25	South America|hCoV-19/Colombia/ANT-GUV-92256/2020|EPI ISL 447768|B.1|Colombia|2020-03-31	0.0002694949	South America
South America|hCoV-19/Brazil/RJ-1111/2020|EPI ISL 456076|B.1.1.33|Brazil|2020-03-25	South America|hCoV-19/Colombia/ANT-GUV-92256/2020|EPI ISL 447768|B.1|Colombia|2020-03-31	0.0002694949	South America
South America|hCoV-19/Brazil/RJ-1119/2020|EPI ISL 456077|B.1.1.33|Brazil|2020-03-25	South America|hCoV-19/Colombia/ANT-GUV-92256/2020|EPI ISL 447768|B.1|Colombia|2020-03-31	0.0002358107	South America
South America|hCoV-19/Peru/LIM-INS-017/2020|EPI ISL 490316|B.1.255|Peru|2020-03-25	South America|hCoV-19/Colombia/ANT-GUV-92256/2020|EPI ISL 447768|B.1|Colombia|2020-03-31	0.0000677863	South America
South America|hCoV-19/Peru/LIM-INS-024/2020|EPI ISL 491429|A.2|Peru|2020-03-25	South America|hCoV-19/Colombia/ANT-GUV-92256/2020|EPI ISL 447768|B.1|Colombia|2020-03-31	0.0004408048	South America
South America|hCoV-19/Peru/LIM-INS-018/2020|EPI ISL 490975|B.1|Peru|2020-03-25	South America|hCoV-19/Colombia/ANT-GUV-92256/2020|EPI ISL 447768|B.1|Colombia|2020-03-31	0.0002034112	South America
South America|hCoV-19/Brazil/SP-636/2020|EPI ISL 515550|B.1.1.33|Brazil|2020-03-25	South America|hCoV-19/Colombia/ANT-GUV-92256/2020|EPI ISL 447768|B.1|Colombia|2020-03-31	0.0002358108	South America
South America|hCoV-19/Colombia/ANT-UdeA-200325-01/2020|EPI ISL 536399|B.1.5|Colombia|2020-03-25	South America|hCoV-19/Colombia/ANT-GUV-92256/2020|EPI ISL 447768|B.1|Colombia|2020-03-31	0.0001010488	South America
South America|hCoV-19/Colombia/MAG-INS-87968/2020|EPI ISL 498152|B.1|Colombia|2020-03-25	South America|hCoV-19/Colombia/ANT-GUV-92256/2020|EPI ISL 447768|B.1|Colombia|2020-03-31	0.0001684235	South America
South America|hCoV-19/Chile/AR-ISPCH-14/2020|EPI ISL 445348|B.1.255|Chile|2020-03-25	South America|hCoV-19/Colombia/ANT-GUV-92256/2020|EPI ISL 447768|B.1|Colombia|2020-03-31	0.0000673618	South America
South America|hCoV-19/Colombia/ATL-INS-88612/2020|EPI ISL 498155|B.1|Colombia|2020-03-25	South America|hCoV-19/Colombia/ANT-GUV-92256/2020|EPI ISL 447768|B.1|Colombia|2020-03-31	0.0000000000	South America
South America|hCoV-19/Uruguay/UY-NYUMC861/2020|EPI ISL 457957|B.1.1.1|Uruguay|2020-03-25	South America|hCoV-19/Colombia/ANT-GUV-92256/2020|EPI ISL 447768|B.1|Colombia|2020-03-31	0.0003403590	South America
South America|hCoV-19/Brazil/SP-L11-CD93/2020|EPI ISL 476204|B.1.1.33|Brazil|2020-03-25	South America|hCoV-19/Colombia/ANT-GUV-92256/2020|EPI ISL 447768|B.1|Colombia|2020-03-31	0.0003460799	South America
South America|hCoV-19/Brazil/RJ-0249/2020|EPI ISL 470617|B.1.1.33|Brazil|2020-03-25	South America|hCoV-19/Colombia/ANT-GUV-92256/2020|EPI ISL 447768|B.1|Colombia|2020-03-31	0.0002422149	South America
South America|hCoV-19/Brazil/RJ-872/2020|EPI ISL 427304|B.1.1.33|Brazil|2020-03-26	South America|hCoV-19/Colombia/ANT-GUV-92256/2020|EPI ISL 447768|B.1|Colombia|2020-03-31	0.0003032026	South America
South America|hCoV-19/Brazil/PR-5623/2020|EPI ISL 541346|B.1.3|Brazil|2020-03-26	South America|hCoV-19/Colombia/ANT-GUV-92256/2020|EPI ISL 447768|B.1|Colombia|2020-03-31	0.0001347239	South America
South America|hCoV-19/Colombia/CAL-GUR-0072/2020|EPI ISL 447734|A.2|Colombia|2020-03-26	South America|hCoV-19/Colombia/ANT-GUV-92256/2020|EPI ISL 447768|B.1|Colombia|2020-03-31	0.0005053921	South America
South America|hCoV-19/Colombia/VAC-GUR-0084/2020|EPI ISL 447735|B.1|Colombia|2020-03-26	South America|hCoV-19/Colombia/ANT-GUV-92256/2020|EPI ISL 447768|B.1|Colombia|2020-03-31	0.0000000000	South America
South America|hCoV-19/Colombia/VAC-GUR-0135/2020|EPI ISL 447737|B.1|Colombia|2020-03-26	South America|hCoV-19/Colombia/ANT-GUV-92256/2020|EPI ISL 447768|B.1|Colombia|2020-03-31	0.0000336938	South America
South America|hCoV-19/Colombia/BOY-INS-88871/2020|EPI ISL 498158|B|Colombia|2020-03-26	South America|hCoV-19/Colombia/ANT-GUV-92256/2020|EPI ISL 447768|B.1|Colombia|2020-03-31	0.0000673672	South America
South America|hCoV-19/Colombia/VAC-GUR-0094/2020|EPI ISL 447736|B.1|Colombia|2020-03-26	South America|hCoV-19/Colombia/ANT-GUV-92256/2020|EPI ISL 447768|B.1|Colombia|2020-03-31	0.0000338264	South America
South America|hCoV-19/Uruguay/UY-NYUMC863/2020|EPI ISL 457959|B|Uruguay|2020-03-26	South America|hCoV-19/Colombia/ANT-GUV-92256/2020|EPI ISL 447768|B.1|Colombia|2020-03-31	0.0003754698	South America
South America|hCoV-19/Brazil/SC-L17-CD322/2020|EPI ISL 476297|B.1.1.33|Brazil|2020-03-26	South America|hCoV-19/Colombia/ANT-GUV-92256/2020|EPI ISL 447768|B.1|Colombia|2020-03-31	0.0002381287	South America
South America|hCoV-19/Brazil/RJ-0250/2020|EPI ISL 470618|B.1.1.33|Brazil|2020-03-26	South America|hCoV-19/Colombia/ANT-GUV-92256/2020|EPI ISL 447768|B.1|Colombia|2020-03-31	0.0002383801	South America
South America|hCoV-19/Brazil/SP-L14-CD241/2020|EPI ISL 476245|B.1.1.33|Brazil|2020-03-26	South America|hCoV-19/Colombia/ANT-GUV-92256/2020|EPI ISL 447768|B.1|Colombia|2020-03-31	0.0002449263	South America
South America|hCoV-19/Argentina/PAIS-A0003/2020|EPI ISL 430795|B.1|Argentina|2020-03-26	South America|hCoV-19/Colombia/ANT-GUV-92256/2020|EPI ISL 447768|B.1|Colombia|2020-03-31	0.0000353112	South America
South America|hCoV-19/Argentina/PAIS-A0004/2020|EPI ISL 430796|B.1.5|Argentina|2020-03-27	South America|hCoV-19/Colombia/ANT-GUV-92256/2020|EPI ISL 447768|B.1|Colombia|2020-03-31	0.0002021157	South America
South America|hCoV-19/Argentina/PAIS-A0005/2020|EPI ISL 430797|B.1.1|Argentina|2020-03-27	South America|hCoV-19/Colombia/ANT-GUV-92256/2020|EPI ISL 447768|B.1|Colombia|2020-03-31	0.0002361589	South America
South America|hCoV-19/Chile/RM-CMM-32205/2020|EPI ISL 459859|B.1.5|Chile|2020-03-27	South America|hCoV-19/Colombia/ANT-GUV-92256/2020|EPI ISL 447768|B.1|Colombia|2020-03-31	0.0001010420	South America
South America|hCoV-19/Peru/LIM-INS-020/2020|EPI ISL 490976|B.1.1.1|Peru|2020-03-27	South America|hCoV-19/Colombia/ANT-GUV-92256/2020|EPI ISL 447768|B.1|Colombia|2020-03-31	0.0003052941	South America
South America|hCoV-19/Brazil/RJ-0251/2020|EPI ISL 470619|B.1|Brazil|2020-03-27	South America|hCoV-19/Colombia/ANT-GUV-92256/2020|EPI ISL 447768|B.1|Colombia|2020-03-31	0.0001027689	South America
South America|hCoV-19/Brazil/SP-L14-CD260/2020|EPI ISL 476256|B.1|Brazil|2020-03-27	South America|hCoV-19/Colombia/ANT-GUV-92256/2020|EPI ISL 447768|B.1|Colombia|2020-03-31	0.0001028006	South America
South America|hCoV-19/Brazil/SP-L14-CD242/2020|EPI ISL 476246|B.1.1.33|Brazil|2020-03-27	South America|hCoV-19/Colombia/ANT-GUV-92256/2020|EPI ISL 447768|B.1|Colombia|2020-03-31	0.0002400145	South America
South America|hCoV-19/Brazil/SP-L17-CD324/2020|EPI ISL 476298|B.1.1|Brazil|2020-03-27	South America|hCoV-19/Colombia/ANT-GUV-92256/2020|EPI ISL 447768|B.1|Colombia|2020-03-31	0.0002791889	South America
South America|hCoV-19/Brazil/SP-L17-CD327/2020|EPI ISL 476299|B.1.212|Brazil|2020-03-27	South America|hCoV-19/Colombia/ANT-GUV-92256/2020|EPI ISL 447768|B.1|Colombia|2020-03-31	0.0002111496	South America
South America|hCoV-19/Chile/RM-ISPCH-75/2020|EPI ISL 445371|B.1.5|Chile|2020-03-28	South America|hCoV-19/Colombia/ANT-GUV-92256/2020|EPI ISL 447768|B.1|Colombia|2020-03-31	0.0001347292	South America
South America|hCoV-19/Argentina/PAIS-A0006/2020|EPI ISL 430798|B.1.3|Argentina|2020-03-28	South America|hCoV-19/Colombia/ANT-GUV-92256/2020|EPI ISL 447768|B.1|Colombia|2020-03-31	0.0001010373	South America
South America|hCoV-19/Colombia/CUN-GUR-0454/2020|EPI ISL 447744|B.1.255|Colombia|2020-03-28	South America|hCoV-19/Colombia/ANT-GUV-92256/2020|EPI ISL 447768|B.1|Colombia|2020-03-31	0.0000673550	South America
South America|hCoV-19/Colombia/RIS-INS-87267/2020|EPI ISL 497745|B.1|Colombia|2020-03-28	South America|hCoV-19/Colombia/ANT-GUV-92256/2020|EPI ISL 447768|B.1|Colombia|2020-03-31	0.0000000000	South America
South America|hCoV-19/Brazil/SP-120/2020|EPI ISL 515521|B.1.1.33|Brazil|2020-03-28	South America|hCoV-19/Colombia/ANT-GUV-92256/2020|EPI ISL 447768|B.1|Colombia|2020-03-31	0.0002358822	South America
South America|hCoV-19/Brazil/PR-5622/2020|EPI ISL 541345|B.1|Brazil|2020-03-28	South America|hCoV-19/Colombia/ANT-GUV-92256/2020|EPI ISL 447768|B.1|Colombia|2020-03-31	0.0000337381	South America
South America|hCoV-19/Uruguay/UY-NYUMC865/2020|EPI ISL 457961|B|Uruguay|2020-03-28	South America|hCoV-19/Colombia/ANT-GUV-92256/2020|EPI ISL 447768|B.1|Colombia|2020-03-31	0.0003740019	South America
South America|hCoV-19/Uruguay/UY-NYUMC867/2020|EPI ISL 457963|B.1.1.1|Uruguay|2020-03-28	South America|hCoV-19/Colombia/ANT-GUV-92256/2020|EPI ISL 447768|B.1|Colombia|2020-03-31	0.0003399772	South America
South America|hCoV-19/Brazil/CE-L16-CD332/2020|EPI ISL 476281|B.1.1.33|Brazil|2020-03-28	South America|hCoV-19/Colombia/ANT-GUV-92256/2020|EPI ISL 447768|B.1|Colombia|2020-03-31	0.0002439617	South America
South America|hCoV-19/Brazil/SP-551/2020|EPI ISL 471554|B.1.1.33|Brazil|2020-03-29	South America|hCoV-19/Colombia/ANT-GUV-92256/2020|EPI ISL 447768|B.1|Colombia|2020-03-31	0.0002358027	South America
South America|hCoV-19/Colombia/NAR-GUR-0627/2020|EPI ISL 447749|B.1.1|Colombia|2020-03-29	South America|hCoV-19/Colombia/ANT-GUV-92256/2020|EPI ISL 447768|B.1|Colombia|2020-03-31	0.0002410557	South America
South America|hCoV-19/Argentina/PAIS-A0007/2020|EPI ISL 430799|B.1.5|Argentina|2020-03-30	South America|hCoV-19/Colombia/ANT-GUV-92256/2020|EPI ISL 447768|B.1|Colombia|2020-03-31	0.0001010420	South America
South America|hCoV-19/Chile/MA-ISPCH-17/2020|EPI ISL 445372|B.1|Chile|2020-03-30	South America|hCoV-19/Colombia/ANT-GUV-92256/2020|EPI ISL 447768|B.1|Colombia|2020-03-31	0.0000000000	South America
South America|hCoV-19/Colombia/HUI-GUR-0900/2020|EPI ISL 447752|B.1|Colombia|2020-03-30	South America|hCoV-19/Colombia/ANT-GUV-92256/2020|EPI ISL 447768|B.1|Colombia|2020-03-31	0.0002359202	South America
South America|hCoV-19/Colombia/CHO-GUR-0787/2020|EPI ISL 447750|B.1|Colombia|2020-03-30	South America|hCoV-19/Colombia/ANT-GUV-92256/2020|EPI ISL 447768|B.1|Colombia|2020-03-31	0.0000336783	South America
South America|hCoV-19/Brazil/RJ-899/2020|EPI ISL 456071|B.1.1.33|Brazil|2020-03-30	South America|hCoV-19/Colombia/ANT-GUV-92256/2020|EPI ISL 447768|B.1|Colombia|2020-03-31	0.0003033331	South America
South America|hCoV-19/Colombia/NAR-INS-94679/2020|EPI ISL 498162|A.2|Colombia|2020-03-30	South America|hCoV-19/Colombia/ANT-GUV-92256/2020|EPI ISL 447768|B.1|Colombia|2020-03-31	0.0004717206	South America
South America|hCoV-19/Colombia/ATL-INS-88712/2020|EPI ISL 498156|B.1.5|Colombia|2020-03-30	South America|hCoV-19/Colombia/ANT-GUV-92256/2020|EPI ISL 447768|B.1|Colombia|2020-03-31	0.0001010488	South America
South America|hCoV-19/Chile/VS-ISPCH-5/2020|EPI ISL 445337|B.1|Chile|2020-03-30	South America|hCoV-19/Colombia/ANT-GUV-92256/2020|EPI ISL 447768|B.1|Colombia|2020-03-31	0.0000336801	South America
South America|hCoV-19/Colombia/BOY-INS-88859/2020|EPI ISL 498157|B.1.255|Colombia|2020-03-30	South America|hCoV-19/Colombia/ANT-GUV-92256/2020|EPI ISL 447768|B.1|Colombia|2020-03-31	0.0000673640	South America
South America|hCoV-19/Colombia/BOL-INS-94411/2020|EPI ISL 498161|B.1|Colombia|2020-03-30	South America|hCoV-19/Colombia/ANT-GUV-92256/2020|EPI ISL 447768|B.1|Colombia|2020-03-31	0.0001010517	South America
South America|hCoV-19/Brazil/RJ-0252/2020|EPI ISL 470620|B.1.1.33|Brazil|2020-03-30	South America|hCoV-19/Colombia/ANT-GUV-92256/2020|EPI ISL 447768|B.1|Colombia|2020-03-31	0.0003060375	South America
South America|hCoV-19/Brazil/CE-L16-CD344/2020|EPI ISL 476288|B.1.5|Brazil|2020-03-30	South America|hCoV-19/Colombia/ANT-GUV-92256/2020|EPI ISL 447768|B.1|Colombia|2020-03-31	0.0001360647	South America
South America|hCoV-19/Brazil/CE-L16-CD346/2020|EPI ISL 476289|B.1.212|Brazil|2020-03-30	South America|hCoV-19/Colombia/ANT-GUV-92256/2020|EPI ISL 447768|B.1|Colombia|2020-03-31	0.0002381598	South America
South America|hCoV-19/Ecuador/HGSQ-USFQ-018/2020|EPI ISL 422563|B.1.1|Ecuador|2020-03-30	South America|hCoV-19/Colombia/ANT-GUV-92256/2020|EPI ISL 447768|B.1|Colombia|2020-03-31	0.0002763238	South America
South America|hCoV-19/Brazil/SP-L15-CD272/2020|EPI ISL 476265|B.1.255|Brazil|2020-03-30	South America|hCoV-19/Colombia/ANT-GUV-92256/2020|EPI ISL 447768|B.1|Colombia|2020-03-31	0.0000685271	South America
South America|hCoV-19/Brazil/SC-L16-CD350/2020|EPI ISL 476292|B.1.1.33|Brazil|2020-03-30	South America|hCoV-19/Colombia/ANT-GUV-92256/2020|EPI ISL 447768|B.1|Colombia|2020-03-31	0.0002399240	South America
South America|hCoV-19/Brazil/SP-L16-CD339/2020|EPI ISL 476286|B.1.1.33|Brazil|2020-03-30	South America|hCoV-19/Colombia/ANT-GUV-92256/2020|EPI ISL 447768|B.1|Colombia|2020-03-31	0.0002399487	South America
South America|hCoV-19/Brazil/SP-L15-CD274/2020|EPI ISL 476267|B.1.1|Brazil|2020-03-30	South America|hCoV-19/Colombia/ANT-GUV-92256/2020|EPI ISL 447768|B.1|Colombia|2020-03-31	0.0002770321	South America
South America|hCoV-19/Uruguay/UY-NYUMC866/2020|EPI ISL 457962|B.1.1.1|Uruguay|2020-03-30	South America|hCoV-19/Colombia/ANT-GUV-92256/2020|EPI ISL 447768|B.1|Colombia|2020-03-31	0.0003489200	South America
South America|hCoV-19/Brazil/SP-L15-CD283/2020|EPI ISL 476274|B.1.1.33|Brazil|2020-03-30	South America|hCoV-19/Colombia/ANT-GUV-92256/2020|EPI ISL 447768|B.1|Colombia|2020-03-31	0.0002792092	South America
South America|hCoV-19/Colombia/HUI-GUR-0920/2020|EPI ISL 447753|B.1.5|Colombia|2020-03-30	South America|hCoV-19/Colombia/ANT-GUV-92256/2020|EPI ISL 447768|B.1|Colombia|2020-03-31	0.0001404535	South America
South America|hCoV-19/Peru/ANC-INS-132/2020|EPI ISL 536529|B.1.1.1|Peru|2020-03-31	South America|hCoV-19/Colombia/ANT-GUV-92256/2020|EPI ISL 447768|B.1|Colombia|2020-03-31	0.0003368915	South America
South America|hCoV-19/Argentina/PAIS-A0009/2020|EPI ISL 430801|B.1.5|Argentina|2020-03-31	South America|hCoV-19/Colombia/ANT-GUV-92256/2020|EPI ISL 447768|B.1|Colombia|2020-03-31	0.0001010420	South America
South America|hCoV-19/Brazil/SP-122/2020|EPI ISL 515522|B.1.1.33|Brazil|2020-03-31	South America|hCoV-19/Colombia/ANT-GUV-92256/2020|EPI ISL 447768|B.1|Colombia|2020-03-31	0.0002358028	South America
South America|hCoV-19/Argentina/PAIS-A0011/2020|EPI ISL 430802|B.1.1|Argentina|2020-03-31	South America|hCoV-19/Colombia/ANT-GUV-92256/2020|EPI ISL 447768|B.1|Colombia|2020-03-31	0.0002021216	South America
South America|hCoV-19/Colombia/RIS-GUV-92087/2020|EPI ISL 447760|B.1.8|Colombia|2020-03-31	South America|hCoV-19/Colombia/ANT-GUV-92256/2020|EPI ISL 447768|B.1|Colombia|2020-03-31	0.0001010420	South America
South America|hCoV-19/Colombia/HUI-GUV-92061/2020|EPI ISL 447759|B.1.5|Colombia|2020-03-31	South America|hCoV-19/Colombia/ANT-GUV-92256/2020|EPI ISL 447768|B.1|Colombia|2020-03-31	0.0001010420	South America
South America|hCoV-19/Colombia/VAC-GUV-92034/2020|EPI ISL 447755|B.1.5|Colombia|2020-03-31	South America|hCoV-19/Colombia/ANT-GUV-92256/2020|EPI ISL 447768|B.1|Colombia|2020-03-31	0.0002021709	South America
South America|hCoV-19/Colombia/VAC-GUV-92042/2020|EPI ISL 447756|B.1.5|Colombia|2020-03-31	South America|hCoV-19/Colombia/ANT-GUV-92256/2020|EPI ISL 447768|B.1|Colombia|2020-03-31	0.0001347774	South America
South America|hCoV-19/Peru/ICA-INS-040/2020|EPI ISL 491462|B.1.1.1|Peru|2020-03-31	South America|hCoV-19/Colombia/ANT-GUV-92256/2020|EPI ISL 447768|B.1|Colombia|2020-03-31	0.0003390667	South America
South America|hCoV-19/Colombia/MAG-INS-95839/2020|EPI ISL 498166|B.1.255|Colombia|2020-03-31	South America|hCoV-19/Colombia/ANT-GUV-92256/2020|EPI ISL 447768|B.1|Colombia|2020-03-31	0.0001010462	South America
South America|hCoV-19/Colombia/CAU-INS-89002/2020|EPI ISL 498159|B.1|Colombia|2020-03-31	South America|hCoV-19/Colombia/ANT-GUV-92256/2020|EPI ISL 447768|B.1|Colombia|2020-03-31	0.0000673649	South America
South America|hCoV-19/Colombia/CES-INS-89781/2020|EPI ISL 498160|B.1.255|Colombia|2020-03-31	South America|hCoV-19/Colombia/ANT-GUV-92256/2020|EPI ISL 447768|B.1|Colombia|2020-03-31	0.0000673618	South America
South America|hCoV-19/Brazil/SP-01/2020|EPI ISL 412964|B.1.5|Brazil|2020-02-25	South America|hCoV-19/Colombia/ANT-GUV-92146/2020|EPI ISL 447761|B|Colombia|2020-03-31	0.0001686288	South America
South America|hCoV-19/Brazil/SP-02/2020|EPI ISL 413016|B|Brazil|2020-02-28	South America|hCoV-19/Colombia/ANT-GUV-92146/2020|EPI ISL 447761|B|Colombia|2020-03-31	0.0002023728	South America
South America|hCoV-19/Brazil/SP-06/2020|EPI ISL 414015|B.1.5|Brazil|2020-02-29	South America|hCoV-19/Colombia/ANT-GUV-92146/2020|EPI ISL 447761|B|Colombia|2020-03-31	0.0001686288	South America
South America|hCoV-19/Brazil/ES-225/2020|EPI ISL 415128|B.40|Brazil|2020-02-29	South America|hCoV-19/Colombia/ANT-GUV-92146/2020|EPI ISL 447761|B|Colombia|2020-03-31	0.0002361289	South America
South America|hCoV-19/Argentina/PAIS-A0001/2020|EPI ISL 430793|B.1.1|Argentina|2020-03-01	South America|hCoV-19/Colombia/ANT-GUV-92146/2020|EPI ISL 447761|B|Colombia|2020-03-31	0.0003435270	South America
South America|hCoV-19/Brazil/SP-03/2020|EPI ISL 414014|B.1.1|Brazil|2020-03-02	South America|hCoV-19/Colombia/ANT-GUV-92146/2020|EPI ISL 447761|B|Colombia|2020-03-31	0.0003035889	South America
South America|hCoV-19/Brazil/SP-11/2020|EPI ISL 416033|B.3|Brazil|2020-03-03	South America|hCoV-19/Colombia/ANT-GUV-92146/2020|EPI ISL 447761|B|Colombia|2020-03-31	0.0001011754	South America
South America|hCoV-19/Brazil/SP-07/2020|EPI ISL 416028|B.1.1|Brazil|2020-03-03	South America|hCoV-19/Colombia/ANT-GUV-92146/2020|EPI ISL 447761|B|Colombia|2020-03-31	0.0003035889	South America
South America|hCoV-19/Chile/RM-ISPCH-1/2020|EPI ISL 414579|A.2|Chile|2020-03-03	South America|hCoV-19/Colombia/ANT-GUV-92146/2020|EPI ISL 447761|B|Colombia|2020-03-31	0.0002698515	South America
South America|hCoV-19/Brazil/SP-09/2020|EPI ISL 416031|B.1.5|Brazil|2020-03-04	South America|hCoV-19/Colombia/ANT-GUV-92146/2020|EPI ISL 447761|B|Colombia|2020-03-31	0.0001686288	South America
South America|hCoV-19/Brazil/SP-08/2020|EPI ISL 416029|B.1.1|Brazil|2020-03-04	South America|hCoV-19/Colombia/ANT-GUV-92146/2020|EPI ISL 447761|B|Colombia|2020-03-31	0.0003035889	South America
South America|hCoV-19/Brazil/SP-10/2020|EPI ISL 416032|B|Brazil|2020-03-04	South America|hCoV-19/Colombia/ANT-GUV-92146/2020|EPI ISL 447761|B|Colombia|2020-03-31	0.0001349029	South America
South America|hCoV-19/Brazil/SP-04/2020|EPI ISL 414017|B.1.1|Brazil|2020-03-04	South America|hCoV-19/Colombia/ANT-GUV-92146/2020|EPI ISL 447761|B|Colombia|2020-03-31	0.0003035889	South America
South America|hCoV-19/Brazil/SP-12/2020|EPI ISL 416034|B.1.1|Brazil|2020-03-04	South America|hCoV-19/Colombia/ANT-GUV-92146/2020|EPI ISL 447761|B|Colombia|2020-03-31	0.0003373530	South America
South America|hCoV-19/Brazil/RJ-314/2020|EPI ISL 414045|B.1.5|Brazil|2020-03-04	South America|hCoV-19/Colombia/ANT-GUV-92146/2020|EPI ISL 447761|B|Colombia|2020-03-31	0.0001686345	South America
South America|hCoV-19/Brazil/BA-312/2020|EPI ISL 415105|B.1.1|Brazil|2020-03-04	South America|hCoV-19/Colombia/ANT-GUV-92146/2020|EPI ISL 447761|B|Colombia|2020-03-31	0.0003373784	South America
South America|hCoV-19/Brazil/SP-13/2020|EPI ISL 416035|B.1.1|Brazil|2020-03-05	South America|hCoV-19/Colombia/ANT-GUV-92146/2020|EPI ISL 447761|B|Colombia|2020-03-31	0.0003035889	South America
South America|hCoV-19/Chile/LL-ISPCH-1/2020|EPI ISL 445246|B.1.5|Chile|2020-03-05	South America|hCoV-19/Colombia/ANT-GUV-92146/2020|EPI ISL 447761|B|Colombia|2020-03-31	0.0001686288	South America
South America|hCoV-19/Chile/RM-ISPCH-2/2020|EPI ISL 414580|B.1.1|Chile|2020-03-05	South America|hCoV-19/Colombia/ANT-GUV-92146/2020|EPI ISL 447761|B|Colombia|2020-03-31	0.0003035889	South America
South America|hCoV-19/Brazil/RJ-352/2020|EPI ISL 427299|A.2|Brazil|2020-03-05	South America|hCoV-19/Colombia/ANT-GUV-92146/2020|EPI ISL 447761|B|Colombia|2020-03-31	0.0003035975	South America
South America|hCoV-19/Brazil/BA-510/2020|EPI ISL 427293|B.1.1|Brazil|2020-03-06	South America|hCoV-19/Colombia/ANT-GUV-92146/2020|EPI ISL 447761|B|Colombia|2020-03-31	0.0003373443	South America
South America|hCoV-19/Chile/RM-MSHS-op2d1/2020|EPI ISL 415658|A.2|Chile|2020-03-06	South America|hCoV-19/Colombia/ANT-GUV-92146/2020|EPI ISL 447761|B|Colombia|2020-03-31	0.0002698424	South America
South America|hCoV-19/Peru/ARE-INS-026/2020|EPI ISL 491431|B.1|Peru|2020-03-06	South America|hCoV-19/Colombia/ANT-GUV-92146/2020|EPI ISL 447761|B|Colombia|2020-03-31	0.0002376082	South America
South America|hCoV-19/Chile/RM-ISPCH-3/2020|EPI ISL 445245|A.2|Chile|2020-03-06	South America|hCoV-19/Colombia/ANT-GUV-92146/2020|EPI ISL 447761|B|Colombia|2020-03-31	0.0002698514	South America
South America|hCoV-19/Colombia/DC-INS-78390/2020|EPI ISL 418262|B.1.1|Colombia|2020-03-06	South America|hCoV-19/Colombia/ANT-GUV-92146/2020|EPI ISL 447761|B|Colombia|2020-03-31	0.0003126356	South America
South America|hCoV-19/Argentina/C121/2020|EPI ISL 420600|B.1.1|Argentina|2020-03-07	South America|hCoV-19/Colombia/ANT-GUV-92146/2020|EPI ISL 447761|B|Colombia|2020-03-31	0.0002698508	South America
South America|hCoV-19/Chile/RM-MSHS-op3d1/2020|EPI ISL 415660|A.2|Chile|2020-03-07	South America|hCoV-19/Colombia/ANT-GUV-92146/2020|EPI ISL 447761|B|Colombia|2020-03-31	0.0002698424	South America
South America|hCoV-19/Peru/ARE-INS-087/2020|EPI ISL 516626|B.1|Peru|2020-03-07	South America|hCoV-19/Colombia/ANT-GUV-92146/2020|EPI ISL 447761|B|Colombia|2020-03-31	0.0002715711	South America
South America|hCoV-19/Chile/RM-MSHS-op4d1/2020|EPI ISL 415661|A.2|Chile|2020-03-08	South America|hCoV-19/Colombia/ANT-GUV-92146/2020|EPI ISL 447761|B|Colombia|2020-03-31	0.0002698423	South America
South America|hCoV-19/Chile/RM-ISPCH-4/2020|EPI ISL 445247|A.2|Chile|2020-03-08	South America|hCoV-19/Colombia/ANT-GUV-92146/2020|EPI ISL 447761|B|Colombia|2020-03-31	0.0003373609	South America
South America|hCoV-19/Brazil/MG-CV4/2020|EPI ISL 429667|B.1.255|Brazil|2020-03-09	South America|hCoV-19/Colombia/ANT-GUV-92146/2020|EPI ISL 447761|B|Colombia|2020-03-31	0.0002023686	South America
South America|hCoV-19/Chile/RM-ISPCH-6/2020|EPI ISL 445249|B|Chile|2020-03-09	South America|hCoV-19/Colombia/ANT-GUV-92146/2020|EPI ISL 447761|B|Colombia|2020-03-31	0.0001011796	South America
South America|hCoV-19/Chile/RM-ISPCH-9/2020|EPI ISL 445252|B.1.5|Chile|2020-03-09	South America|hCoV-19/Colombia/ANT-GUV-92146/2020|EPI ISL 447761|B|Colombia|2020-03-31	0.0002361080	South America
South America|hCoV-19/Chile/RM-ISPCH-7/2020|EPI ISL 445250|B.1.5|Chile|2020-03-09	South America|hCoV-19/Colombia/ANT-GUV-92146/2020|EPI ISL 447761|B|Colombia|2020-03-31	0.0002023644	South America
South America|hCoV-19/Peru/HUC-INS-008/2020|EPI ISL 489839|B.1.5|Peru|2020-03-09	South America|hCoV-19/Colombia/ANT-GUV-92146/2020|EPI ISL 447761|B|Colombia|2020-03-31	0.0002036554	South America
South America|hCoV-19/Peru/ICA-INS-012/2020|EPI ISL 489989|B.1.5|Peru|2020-03-09	South America|hCoV-19/Colombia/ANT-GUV-92146/2020|EPI ISL 447761|B|Colombia|2020-03-31	0.0002376095	South America
South America|hCoV-19/Chile/RM-ISPCH-5/2020|EPI ISL 445248|B.1.5|Chile|2020-03-09	South America|hCoV-19/Colombia/ANT-GUV-92146/2020|EPI ISL 447761|B|Colombia|2020-03-31	0.0002023711	South America
South America|hCoV-19/Brazil/SP-L12-CD28/2020|EPI ISL 476221|B.1.1.33|Brazil|2020-03-09	South America|hCoV-19/Colombia/ANT-GUV-92146/2020|EPI ISL 447761|B|Colombia|2020-03-31	0.0003406605	South America
South America|hCoV-19/Ecuador/HEE-01/2020|EPI ISL 417482|B|Ecuador|2020-03-09	South America|hCoV-19/Colombia/ANT-GUV-92146/2020|EPI ISL 447761|B|Colombia|2020-03-31	0.0001052269	South America
South America|hCoV-19/Chile/RM-ISPCH-8/2020|EPI ISL 445251|B.1.1|Chile|2020-03-10	South America|hCoV-19/Colombia/ANT-GUV-92146/2020|EPI ISL 447761|B|Colombia|2020-03-31	0.0003710697	South America
South America|hCoV-19/Peru/LIM-010/2020|EPI ISL 415787|B.1.1|Peru|2020-03-10	South America|hCoV-19/Colombia/ANT-GUV-92146/2020|EPI ISL 447761|B|Colombia|2020-03-31	0.0003373372	South America
South America|hCoV-19/Chile/RM-ISPCH-16/2020|EPI ISL 445259|A.2|Chile|2020-03-10	South America|hCoV-19/Colombia/ANT-GUV-92146/2020|EPI ISL 447761|B|Colombia|2020-03-31	0.0002698424	South America
South America|hCoV-19/Chile/RM-ISPCH-10/2020|EPI ISL 445253|B.1.255|Chile|2020-03-10	South America|hCoV-19/Colombia/ANT-GUV-92146/2020|EPI ISL 447761|B|Colombia|2020-03-31	0.0002361019	South America
South America|hCoV-19/Chile/RM-ISPCH-12/2020|EPI ISL 445255|B.1.1.10|Chile|2020-03-10	South America|hCoV-19/Colombia/ANT-GUV-92146/2020|EPI ISL 447761|B|Colombia|2020-03-31	0.0003710792	South America
South America|hCoV-19/Brazil/SC-769/2020|EPI ISL 427306|B.1|Brazil|2020-03-10	South America|hCoV-19/Colombia/ANT-GUV-92146/2020|EPI ISL 447761|B|Colombia|2020-03-31	0.0002361019	South America
South America|hCoV-19/Brazil/SC-766/2020|EPI ISL 427305|B.6|Brazil|2020-03-10	South America|hCoV-19/Colombia/ANT-GUV-92146/2020|EPI ISL 447761|B|Colombia|2020-03-31	0.0002361068	South America
South America|hCoV-19/Peru/LIM-INS-016/2020|EPI ISL 490315|B.1.1|Peru|2020-03-10	South America|hCoV-19/Colombia/ANT-GUV-92146/2020|EPI ISL 447761|B|Colombia|2020-03-31	0.0003395058	South America
South America|hCoV-19/Chile/RM-ISPCH-13/2020|EPI ISL 445256|B.1.1|Chile|2020-03-10	South America|hCoV-19/Colombia/ANT-GUV-92146/2020|EPI ISL 447761|B|Colombia|2020-03-31	0.0003711292	South America
South America|hCoV-19/Chile/RM-ISPCH-18/2020|EPI ISL 445261|B.1.5|Chile|2020-03-11	South America|hCoV-19/Colombia/ANT-GUV-92146/2020|EPI ISL 447761|B|Colombia|2020-03-31	0.0002361080	South America
South America|hCoV-19/Peru/LIM-INS-160/2020|EPI ISL 536553|B.1.5|Peru|2020-03-11	South America|hCoV-19/Colombia/ANT-GUV-92146/2020|EPI ISL 447761|B|Colombia|2020-03-31	0.0004048606	South America
South America|hCoV-19/Chile/BI-ISPCH-3/2020|EPI ISL 445332|B.1.5|Chile|2020-03-11	South America|hCoV-19/Colombia/ANT-GUV-92146/2020|EPI ISL 447761|B|Colombia|2020-03-31	0.0002698438	South America
South America|hCoV-19/Chile/RM-ISPCH-22/2020|EPI ISL 445265|B.1.5|Chile|2020-03-11	South America|hCoV-19/Colombia/ANT-GUV-92146/2020|EPI ISL 447761|B|Colombia|2020-03-31	0.0002023644	South America
South America|hCoV-19/Brazil/RJ-477/2020|EPI ISL 427300|B.1.1|Brazil|2020-03-11	South America|hCoV-19/Colombia/ANT-GUV-92146/2020|EPI ISL 447761|B|Colombia|2020-03-31	0.0003035967	South America
South America|hCoV-19/Chile/RM-ISPCH-19/2020|EPI ISL 445262|B.1.5|Chile|2020-03-11	South America|hCoV-19/Colombia/ANT-GUV-92146/2020|EPI ISL 447761|B|Colombia|2020-03-31	0.0002023686	South America
South America|hCoV-19/Brazil/RJ-477i/2020|EPI ISL 427301|B.1.1|Brazil|2020-03-11	South America|hCoV-19/Colombia/ANT-GUV-92146/2020|EPI ISL 447761|B|Colombia|2020-03-31	0.0003035967	South America
South America|hCoV-19/Peru/LIM-INS-011/2020|EPI ISL 489988|A.2|Peru|2020-03-11	South America|hCoV-19/Colombia/ANT-GUV-92146/2020|EPI ISL 447761|B|Colombia|2020-03-31	0.0002715641	South America
South America|hCoV-19/Peru/LIM-INS-015/2020|EPI ISL 490209|B.1.5|Peru|2020-03-11	South America|hCoV-19/Colombia/ANT-GUV-92146/2020|EPI ISL 447761|B|Colombia|2020-03-31	0.0003734647	South America
South America|hCoV-19/Peru/LIM-INS-006/2020|EPI ISL 489838|B.1.1|Peru|2020-03-11	South America|hCoV-19/Colombia/ANT-GUV-92146/2020|EPI ISL 447761|B|Colombia|2020-03-31	0.0003055260	South America
South America|hCoV-19/Chile/RM-ISPCH-15/2020|EPI ISL 445258|A.2|Chile|2020-03-11	South America|hCoV-19/Colombia/ANT-GUV-92146/2020|EPI ISL 447761|B|Colombia|2020-03-31	0.0002698514	South America
South America|hCoV-19/Chile/RM-ISPCH-17/2020|EPI ISL 445260|A.2|Chile|2020-03-11	South America|hCoV-19/Colombia/ANT-GUV-92146/2020|EPI ISL 447761|B|Colombia|2020-03-31	0.0003373293	South America
South America|hCoV-19/Chile/RM-ISPCH-20/2020|EPI ISL 445263|B.1.5|Chile|2020-03-11	South America|hCoV-19/Colombia/ANT-GUV-92146/2020|EPI ISL 447761|B|Colombia|2020-03-31	0.0002023780	South America
South America|hCoV-19/Brazil/MG-CV12/2020|EPI ISL 429674|B.1|Brazil|2020-03-11	South America|hCoV-19/Colombia/ANT-GUV-92146/2020|EPI ISL 447761|B|Colombia|2020-03-31	0.0003542240	South America
South America|hCoV-19/Chile/BI-ISPCH-2/2020|EPI ISL 445331|B.1.1|Chile|2020-03-12	South America|hCoV-19/Colombia/ANT-GUV-92146/2020|EPI ISL 447761|B|Colombia|2020-03-31	0.0003035966	South America
South America|hCoV-19/Chile/BI-ISPCH-2-2/2020|EPI ISL 445333|B.1.5|Chile|2020-03-12	South America|hCoV-19/Colombia/ANT-GUV-92146/2020|EPI ISL 447761|B|Colombia|2020-03-31	0.0002360970	South America
South America|hCoV-19/Chile/RM-ISPCH-21/2020|EPI ISL 445264|B.1.1.10|Chile|2020-03-12	South America|hCoV-19/Colombia/ANT-GUV-92146/2020|EPI ISL 447761|B|Colombia|2020-03-31	0.0003710792	South America
South America|hCoV-19/Brazil/SE-6535/2020|EPI ISL 541375|B.1.5|Brazil|2020-03-12	South America|hCoV-19/Colombia/ANT-GUV-92146/2020|EPI ISL 447761|B|Colombia|2020-03-31	0.0002361080	South America
South America|hCoV-19/Brazil/SC-770/2020|EPI ISL 541370|B.1.1.33|Brazil|2020-03-12	South America|hCoV-19/Colombia/ANT-GUV-92146/2020|EPI ISL 447761|B|Colombia|2020-03-31	0.0003710917	South America
South America|hCoV-19/Chile/ML-CMM-25343/2020|EPI ISL 459863|A|Chile|2020-03-12	South America|hCoV-19/Colombia/ANT-GUV-92146/2020|EPI ISL 447761|B|Colombia|2020-03-31	0.0001011770	South America
South America|hCoV-19/Colombia/DC-INS-79190/2020|EPI ISL 456120|B.1.5|Colombia|2020-03-12	South America|hCoV-19/Colombia/ANT-GUV-92146/2020|EPI ISL 447761|B|Colombia|2020-03-31	0.0002376759	South America
South America|hCoV-19/Brazil/UN-HIAE-SP03/2020|EPI ISL 486427|B.1.1.33|Brazil|2020-03-13	South America|hCoV-19/Colombia/ANT-GUV-92146/2020|EPI ISL 447761|B|Colombia|2020-03-31	0.0004385563	South America
South America|hCoV-19/Peru/LIM-INS-150/2020|EPI ISL 536545|B|Peru|2020-03-13	South America|hCoV-19/Colombia/ANT-GUV-92146/2020|EPI ISL 447761|B|Colombia|2020-03-31	0.0001686402	South America
South America|hCoV-19/Chile/BI-ISPCH-1/2020|EPI ISL 445271|B.1.1|Chile|2020-03-13	South America|hCoV-19/Colombia/ANT-GUV-92146/2020|EPI ISL 447761|B|Colombia|2020-03-31	0.0003035967	South America
South America|hCoV-19/Aruba/AW-RIVM-10101/2020|EPI ISL 547445|B.40|Aruba|2020-03-13	South America|hCoV-19/Colombia/ANT-GUV-92146/2020|EPI ISL 447761|B|Colombia|2020-03-31	0.0002361130	South America
South America|hCoV-19/Brazil/MG-CV6/2020|EPI ISL 429669|B.1|Brazil|2020-03-13	South America|hCoV-19/Colombia/ANT-GUV-92146/2020|EPI ISL 447761|B|Colombia|2020-03-31	0.0002023686	South America
South America|hCoV-19/Brazil/DF-615i/2020|EPI ISL 427294|B.1.1.33|Brazil|2020-03-13	South America|hCoV-19/Colombia/ANT-GUV-92146/2020|EPI ISL 447761|B|Colombia|2020-03-31	0.0003373285	South America
South America|hCoV-19/Brazil/SC-771/2020|EPI ISL 541371|B.1.5|Brazil|2020-03-13	South America|hCoV-19/Colombia/ANT-GUV-92146/2020|EPI ISL 447761|B|Colombia|2020-03-31	0.0002024736	South America
South America|hCoV-19/Peru/LAM-INS-073/2020|EPI ISL 523994|B.1.1|Peru|2020-03-13	South America|hCoV-19/Colombia/ANT-GUV-92146/2020|EPI ISL 447761|B|Colombia|2020-03-31	0.0003734373	South America
South America|hCoV-19/Peru/CAJ-INS-061/2020|EPI ISL 517770|B.1.1.1|Peru|2020-03-13	South America|hCoV-19/Colombia/ANT-GUV-92146/2020|EPI ISL 447761|B|Colombia|2020-03-31	0.0004074198	South America
South America|hCoV-19/Brazil/DF-0001/2020|EPI ISL 426580|B.1.1|Brazil|2020-03-13	South America|hCoV-19/Colombia/ANT-GUV-92146/2020|EPI ISL 447761|B|Colombia|2020-03-31	0.0003053809	South America
South America|hCoV-19/Brazil/GO-0207/2020|EPI ISL 470574|B.40|Brazil|2020-03-13	South America|hCoV-19/Colombia/ANT-GUV-92146/2020|EPI ISL 447761|B|Colombia|2020-03-31	0.0002057291	South America
South America|hCoV-19/Brazil/MG-CV8/2020|EPI ISL 429671|B.1.1|Brazil|2020-03-13	South America|hCoV-19/Colombia/ANT-GUV-92146/2020|EPI ISL 447761|B|Colombia|2020-03-31	0.0004493808	South America
South America|hCoV-19/Chile/MA-ISPCH-1/2020|EPI ISL 445268|B.1.98|Chile|2020-03-14	South America|hCoV-19/Colombia/ANT-GUV-92146/2020|EPI ISL 447761|B|Colombia|2020-03-31	0.0002023590	South America
South America|hCoV-19/Brazil/RN-IEC-162277/2020|EPI ISL 524798|B.1.1.33|Brazil|2020-03-14	South America|hCoV-19/Colombia/ANT-GUV-92146/2020|EPI ISL 447761|B|Colombia|2020-03-31	0.0003373285	South America
South America|hCoV-19/Peru/LIM-INS-159/2020|EPI ISL 536552|B.1.1|Peru|2020-03-14	South America|hCoV-19/Colombia/ANT-GUV-92146/2020|EPI ISL 447761|B|Colombia|2020-03-31	0.0002698508	South America
South America|hCoV-19/Peru/LIM-INS-147/2020|EPI ISL 536542|B.1.1|Peru|2020-03-14	South America|hCoV-19/Colombia/ANT-GUV-92146/2020|EPI ISL 447761|B|Colombia|2020-03-31	0.0003373285	South America
South America|hCoV-19/Chile/RM-CMM-23741/2020|EPI ISL 468752|B.1.1.33|Chile|2020-03-14	South America|hCoV-19/Colombia/ANT-GUV-92146/2020|EPI ISL 447761|B|Colombia|2020-03-31	0.0003373285	South America
South America|hCoV-19/Chile/AR-ISPCH-1/2020|EPI ISL 445270|B.1.1|Chile|2020-03-14	South America|hCoV-19/Colombia/ANT-GUV-92146/2020|EPI ISL 447761|B|Colombia|2020-03-31	0.0003373530	South America
South America|hCoV-19/Chile/VS-ISPCH-2/2020|EPI ISL 445285|B.1.255|Chile|2020-03-14	South America|hCoV-19/Colombia/ANT-GUV-92146/2020|EPI ISL 447761|B|Colombia|2020-03-31	0.0002361099	South America
South America|hCoV-19/Chile/RM-ISPCH-24/2020|EPI ISL 445303|B|Chile|2020-03-14	South America|hCoV-19/Colombia/ANT-GUV-92146/2020|EPI ISL 447761|B|Colombia|2020-03-31	0.0001686516	South America
South America|hCoV-19/Colombia/ATL-INS-79743/2020|EPI ISL 456145|B.1.5|Colombia|2020-03-14	South America|hCoV-19/Colombia/ANT-GUV-92146/2020|EPI ISL 447761|B|Colombia|2020-03-31	0.0002043628	South America
South America|hCoV-19/Brazil/MG-0211/2020|EPI ISL 470578|B.1.1|Brazil|2020-03-14	South America|hCoV-19/Colombia/ANT-GUV-92146/2020|EPI ISL 447761|B|Colombia|2020-03-31	0.0003117909	South America
South America|hCoV-19/Colombia/VAC-INS-79773/2020|EPI ISL 456134|B.1.5|Colombia|2020-03-14	South America|hCoV-19/Colombia/ANT-GUV-92146/2020|EPI ISL 447761|B|Colombia|2020-03-31	0.0002083721	South America
South America|hCoV-19/Colombia/VAC-INS-79779/2020|EPI ISL 456135|B.1.5|Colombia|2020-03-14	South America|hCoV-19/Colombia/ANT-GUV-92146/2020|EPI ISL 447761|B|Colombia|2020-03-31	0.0002086837	South America
South America|hCoV-19/Brazil/MG-0212/2020|EPI ISL 470579|B.1.5|Brazil|2020-03-14	South America|hCoV-19/Colombia/ANT-GUV-92146/2020|EPI ISL 447761|B|Colombia|2020-03-31	0.0001771782	South America
South America|hCoV-19/Brazil/CE-L10-CD171/2020|EPI ISL 476184|B.1.5|Brazil|2020-03-14	South America|hCoV-19/Colombia/ANT-GUV-92146/2020|EPI ISL 447761|B|Colombia|2020-03-31	0.0002140981	South America
South America|hCoV-19/Colombia/VAC-INS-79929/2020|EPI ISL 456136|B.1|Colombia|2020-03-14	South America|hCoV-19/Colombia/ANT-GUV-92146/2020|EPI ISL 447761|B|Colombia|2020-03-31	0.0002830814	South America
South America|hCoV-19/Chile/BI-CMM-25338/2020|EPI ISL 468760|B.1.1|Chile|2020-03-15	South America|hCoV-19/Colombia/ANT-GUV-92146/2020|EPI ISL 447761|B|Colombia|2020-03-31	0.0003035969	South America
South America|hCoV-19/Chile/LI-ISPCH-3/2020|EPI ISL 445275|B.1.1|Chile|2020-03-15	South America|hCoV-19/Colombia/ANT-GUV-92146/2020|EPI ISL 447761|B|Colombia|2020-03-31	0.0003373530	South America
South America|hCoV-19/Colombia/VAC-INS-79965/2020|EPI ISL 456150|B.1.5|Colombia|2020-03-15	South America|hCoV-19/Colombia/ANT-GUV-92146/2020|EPI ISL 447761|B|Colombia|2020-03-31	0.0002698438	South America
South America|hCoV-19/Chile/RM-CMM-27991/2020|EPI ISL 459857|B.1.5|Chile|2020-03-15	South America|hCoV-19/Colombia/ANT-GUV-92146/2020|EPI ISL 447761|B|Colombia|2020-03-31	0.0002023644	South America
South America|hCoV-19/Chile/LI-ISPCH-2/2020|EPI ISL 445274|B|Chile|2020-03-15	South America|hCoV-19/Colombia/ANT-GUV-92146/2020|EPI ISL 447761|B|Colombia|2020-03-31	0.0000674521	South America
South America|hCoV-19/Chile/LI-ISPCH-4/2020|EPI ISL 445276|B.1.1|Chile|2020-03-15	South America|hCoV-19/Colombia/ANT-GUV-92146/2020|EPI ISL 447761|B|Colombia|2020-03-31	0.0003373644	South America
South America|hCoV-19/Chile/MA-ISPCH-2/2020|EPI ISL 445269|B.1.98|Chile|2020-03-15	South America|hCoV-19/Colombia/ANT-GUV-92146/2020|EPI ISL 447761|B|Colombia|2020-03-31	0.0002023659	South America
South America|hCoV-19/Chile/VS-ISPCH-1/2020|EPI ISL 445272|B.1.5|Chile|2020-03-15	South America|hCoV-19/Colombia/ANT-GUV-92146/2020|EPI ISL 447761|B|Colombia|2020-03-31	0.0002023659	South America
South America|hCoV-19/Colombia/SAN-INS-80123/2020|EPI ISL 456149|B.1.1|Colombia|2020-03-15	South America|hCoV-19/Colombia/ANT-GUV-92146/2020|EPI ISL 447761|B|Colombia|2020-03-31	0.0003037220	South America
South America|hCoV-19/Brazil/RJ-MD63-1b/2020|EPI ISL 528638|B.1.1.33|Brazil|2020-03-16	South America|hCoV-19/Colombia/ANT-GUV-92146/2020|EPI ISL 447761|B|Colombia|2020-03-31	0.0003373285	South America
South America|hCoV-19/Chile/LI-ISPCH-1/2020|EPI ISL 445273|B.1.5|Chile|2020-03-16	South America|hCoV-19/Colombia/ANT-GUV-92146/2020|EPI ISL 447761|B|Colombia|2020-03-31	0.0002698438	South America
South America|hCoV-19/Chile/LI-ISPCH-5/2020|EPI ISL 445277|B.1.1|Chile|2020-03-16	South America|hCoV-19/Colombia/ANT-GUV-92146/2020|EPI ISL 447761|B|Colombia|2020-03-31	0.0003373530	South America
South America|hCoV-19/Chile/RM-ISPCH-26/2020|EPI ISL 445305|B.1|Chile|2020-03-16	South America|hCoV-19/Colombia/ANT-GUV-92146/2020|EPI ISL 447761|B|Colombia|2020-03-31	0.0003035810	South America
South America|hCoV-19/Chile/RM-ISPCH-28/2020|EPI ISL 445307|B.1|Chile|2020-03-16	South America|hCoV-19/Colombia/ANT-GUV-92146/2020|EPI ISL 447761|B|Colombia|2020-03-31	0.0002698438	South America
South America|hCoV-19/Chile/LI-ISPCH-6/2020|EPI ISL 445278|B.1.5|Chile|2020-03-16	South America|hCoV-19/Colombia/ANT-GUV-92146/2020|EPI ISL 447761|B|Colombia|2020-03-31	0.0002360970	South America
South America|hCoV-19/Brazil/RJ-MD63-1a/2020|EPI ISL 528637|B.1.1.33|Brazil|2020-03-16	South America|hCoV-19/Colombia/ANT-GUV-92146/2020|EPI ISL 447761|B|Colombia|2020-03-31	0.0004048416	South America
South America|hCoV-19/Peru/LIM-INS-143/2020|EPI ISL 536538|B.1.1.1|Peru|2020-03-16	South America|hCoV-19/Colombia/ANT-GUV-92146/2020|EPI ISL 447761|B|Colombia|2020-03-31	0.0004723362	South America
South America|hCoV-19/Brazil/MG-CV21/2020|EPI ISL 429681|B.1|Brazil|2020-03-16	South America|hCoV-19/Colombia/ANT-GUV-92146/2020|EPI ISL 447761|B|Colombia|2020-03-31	0.0002698367	South America
South America|hCoV-19/Chile/RM-ISPCH-30/2020|EPI ISL 445309|B.1.5|Chile|2020-03-16	South America|hCoV-19/Colombia/ANT-GUV-92146/2020|EPI ISL 447761|B|Colombia|2020-03-31	0.0002023644	South America
South America|hCoV-19/Brazil/AM-02/2020|EPI ISL 417034|A.2|Brazil|2020-03-16	South America|hCoV-19/Colombia/ANT-GUV-92146/2020|EPI ISL 447761|B|Colombia|2020-03-31	0.0003373180	South America
South America|hCoV-19/Brazil/MG-CV16/2020|EPI ISL 429676|B.1.1|Brazil|2020-03-16	South America|hCoV-19/Colombia/ANT-GUV-92146/2020|EPI ISL 447761|B|Colombia|2020-03-31	0.0003382843	South America
South America|hCoV-19/Peru/LAM-INS-071/2020|EPI ISL 523954|B.1.1.1|Peru|2020-03-16	South America|hCoV-19/Colombia/ANT-GUV-92146/2020|EPI ISL 447761|B|Colombia|2020-03-31	0.0004070053	South America
South America|hCoV-19/Peru/ANC-INS-066/2020|EPI ISL 516987|B.1.1.1|Peru|2020-03-16	South America|hCoV-19/Colombia/ANT-GUV-92146/2020|EPI ISL 447761|B|Colombia|2020-03-31	0.0004074059	South America
South America|hCoV-19/Chile/RM-ISPCH-29/2020|EPI ISL 445308|B.1.5|Chile|2020-03-16	South America|hCoV-19/Colombia/ANT-GUV-92146/2020|EPI ISL 447761|B|Colombia|2020-03-31	0.0002023711	South America
South America|hCoV-19/Brazil/PR-5619/2020|EPI ISL 541342|B.1|Brazil|2020-03-16	South America|hCoV-19/Colombia/ANT-GUV-92146/2020|EPI ISL 447761|B|Colombia|2020-03-31	0.0002698550	South America
South America|hCoV-19/Colombia/RIS-INS-80245/2020|EPI ISL 456155|B.1.5|Colombia|2020-03-16	South America|hCoV-19/Colombia/ANT-GUV-92146/2020|EPI ISL 447761|B|Colombia|2020-03-31	0.0002698984	South America
South America|hCoV-19/Colombia/VAC-INS-79943/2020|EPI ISL 456138|B.1.5|Colombia|2020-03-16	South America|hCoV-19/Colombia/ANT-GUV-92146/2020|EPI ISL 447761|B|Colombia|2020-03-31	0.0002372330	South America
South America|hCoV-19/Colombia/BOL-INS-80191/2020|EPI ISL 456122|B.1|Colombia|2020-03-16	South America|hCoV-19/Colombia/ANT-GUV-92146/2020|EPI ISL 447761|B|Colombia|2020-03-31	0.0002417266	South America
South America|hCoV-19/Peru/LIM-INS-141/2020|EPI ISL 536536|B|Peru|2020-03-16	South America|hCoV-19/Colombia/ANT-GUV-92146/2020|EPI ISL 447761|B|Colombia|2020-03-31	0.0001382691	South America
South America|hCoV-19/Brazil/RJ-L10-CD158/2020|EPI ISL 476180|B.1.1.33|Brazil|2020-03-16	South America|hCoV-19/Colombia/ANT-GUV-92146/2020|EPI ISL 447761|B|Colombia|2020-03-31	0.0003163159	South America
South America|hCoV-19/Brazil/RJ-L10-CD154/2020|EPI ISL 476178|B.1.1.33|Brazil|2020-03-16	South America|hCoV-19/Colombia/ANT-GUV-92146/2020|EPI ISL 447761|B|Colombia|2020-03-31	0.0003899742	South America
South America|hCoV-19/Brazil/RS-L11-CD180/2020|EPI ISL 476192|B.1.1.33|Brazil|2020-03-16	South America|hCoV-19/Colombia/ANT-GUV-92146/2020|EPI ISL 447761|B|Colombia|2020-03-31	0.0003190393	South America
South America|hCoV-19/Brazil/MG-CV19/2020|EPI ISL 429679|B.1.1|Brazil|2020-03-16	South America|hCoV-19/Colombia/ANT-GUV-92146/2020|EPI ISL 447761|B|Colombia|2020-03-31	0.0003568355	South America
South America|hCoV-19/Chile/MA-ISPCH-3/2020|EPI ISL 445280|B.1.98|Chile|2020-03-17	South America|hCoV-19/Colombia/ANT-GUV-92146/2020|EPI ISL 447761|B|Colombia|2020-03-31	0.0002023589	South America
South America|hCoV-19/Brazil/MG-CV31/2020|EPI ISL 429687|B.1|Brazil|2020-03-17	South America|hCoV-19/Colombia/ANT-GUV-92146/2020|EPI ISL 447761|B|Colombia|2020-03-31	0.0003036094	South America
South America|hCoV-19/Chile/RM-CMM-26639/2020|EPI ISL 459858|A.2|Chile|2020-03-17	South America|hCoV-19/Colombia/ANT-GUV-92146/2020|EPI ISL 447761|B|Colombia|2020-03-31	0.0003373267	South America
South America|hCoV-19/Chile/RM-ISPCH-35/2020|EPI ISL 445314|B.1|Chile|2020-03-17	South America|hCoV-19/Colombia/ANT-GUV-92146/2020|EPI ISL 447761|B|Colombia|2020-03-31	0.0002361080	South America
South America|hCoV-19/Peru/LIM-INS-138/2020|EPI ISL 536533|B.1.1|Peru|2020-03-17	South America|hCoV-19/Colombia/ANT-GUV-92146/2020|EPI ISL 447761|B|Colombia|2020-03-31	0.0003035889	South America
South America|hCoV-19/Brazil/MG-CV32/2020|EPI ISL 429688|B.1.1|Brazil|2020-03-17	South America|hCoV-19/Colombia/ANT-GUV-92146/2020|EPI ISL 447761|B|Colombia|2020-03-31	0.0003711043	South America
South America|hCoV-19/Peru/LIM-INS-139/2020|EPI ISL 536534|B.1.1|Peru|2020-03-17	South America|hCoV-19/Colombia/ANT-GUV-92146/2020|EPI ISL 447761|B|Colombia|2020-03-31	0.0003035967	South America
South America|hCoV-19/Chile/RM-ISPCH-38/2020|EPI ISL 445317|B.1.1|Chile|2020-03-17	South America|hCoV-19/Colombia/ANT-GUV-92146/2020|EPI ISL 447761|B|Colombia|2020-03-31	0.0002698508	South America
South America|hCoV-19/Brazil/AP-IEC-161167/2020|EPI ISL 450873|B.1.1.33|Brazil|2020-03-17	South America|hCoV-19/Colombia/ANT-GUV-92146/2020|EPI ISL 447761|B|Colombia|2020-03-31	0.0003373285	South America
South America|hCoV-19/Chile/RM-ISPCH-41/2020|EPI ISL 445320|B.1.5|Chile|2020-03-17	South America|hCoV-19/Colombia/ANT-GUV-92146/2020|EPI ISL 447761|B|Colombia|2020-03-31	0.0002023644	South America
South America|hCoV-19/Aruba/AW-RIVM-10113/2020|EPI ISL 547446|B.1|Aruba|2020-03-17	South America|hCoV-19/Colombia/ANT-GUV-92146/2020|EPI ISL 447761|B|Colombia|2020-03-31	0.0002698367	South America
South America|hCoV-19/Brazil/PR-5618/2020|EPI ISL 541341|B.1|Brazil|2020-03-17	South America|hCoV-19/Colombia/ANT-GUV-92146/2020|EPI ISL 447761|B|Colombia|2020-03-31	0.0002698585	South America
South America|hCoV-19/Brazil/PR-5617/2020|EPI ISL 541340|B.1|Brazil|2020-03-17	South America|hCoV-19/Colombia/ANT-GUV-92146/2020|EPI ISL 447761|B|Colombia|2020-03-31	0.0003035991	South America
South America|hCoV-19/Peru/JUN-INS-074/2020|EPI ISL 524471|B.1.255|Peru|2020-03-17	South America|hCoV-19/Colombia/ANT-GUV-92146/2020|EPI ISL 447761|B|Colombia|2020-03-31	0.0002715583	South America
South America|hCoV-19/Chile/RM-ISPCH-32/2020|EPI ISL 445311|B.1.5|Chile|2020-03-17	South America|hCoV-19/Colombia/ANT-GUV-92146/2020|EPI ISL 447761|B|Colombia|2020-03-31	0.0002023659	South America
South America|hCoV-19/Chile/RM-CMM-25669/2020|EPI ISL 459862|B.1.5|Chile|2020-03-17	South America|hCoV-19/Colombia/ANT-GUV-92146/2020|EPI ISL 447761|B|Colombia|2020-03-31	0.0001686345	South America
South America|hCoV-19/Chile/RM-ISPCH-42/2020|EPI ISL 445321|B.1.1|Chile|2020-03-17	South America|hCoV-19/Colombia/ANT-GUV-92146/2020|EPI ISL 447761|B|Colombia|2020-03-31	0.0002698599	South America
South America|hCoV-19/Chile/RM-ISPCH-34/2020|EPI ISL 445313|B.1.5|Chile|2020-03-17	South America|hCoV-19/Colombia/ANT-GUV-92146/2020|EPI ISL 447761|B|Colombia|2020-03-31	0.0002361049	South America
South America|hCoV-19/Chile/BI-ISPCH-1-2/2020|EPI ISL 445281|B.1.1|Chile|2020-03-17	South America|hCoV-19/Colombia/ANT-GUV-92146/2020|EPI ISL 447761|B|Colombia|2020-03-31	0.0003036070	South America
South America|hCoV-19/Chile/RM-ISPCH-33/2020|EPI ISL 445312|B.1.5|Chile|2020-03-17	South America|hCoV-19/Colombia/ANT-GUV-92146/2020|EPI ISL 447761|B|Colombia|2020-03-31	0.0002023712	South America
South America|hCoV-19/Peru/LIM-INS-148/2020|EPI ISL 536543|B.1.8|Peru|2020-03-17	South America|hCoV-19/Colombia/ANT-GUV-92146/2020|EPI ISL 447761|B|Colombia|2020-03-31	0.0002025556	South America
South America|hCoV-19/Peru/LIM-INS-136/2020|EPI ISL 536531|B.1|Peru|2020-03-17	South America|hCoV-19/Colombia/ANT-GUV-92146/2020|EPI ISL 447761|B|Colombia|2020-03-31	0.0003046185	South America
South America|hCoV-19/Uruguay/UY-NYUMC850/2020|EPI ISL 457946|A.2|Uruguay|2020-03-17	South America|hCoV-19/Colombia/ANT-GUV-92146/2020|EPI ISL 447761|B|Colombia|2020-03-31	0.0003406907	South America
South America|hCoV-19/Peru/LIM-INS-149/2020|EPI ISL 536544|B.1.5|Peru|2020-03-17	South America|hCoV-19/Colombia/ANT-GUV-92146/2020|EPI ISL 447761|B|Colombia|2020-03-31	0.0002715542	South America
South America|hCoV-19/Brazil/MG-CV26/2020|EPI ISL 429684|B.1.1|Brazil|2020-03-17	South America|hCoV-19/Colombia/ANT-GUV-92146/2020|EPI ISL 447761|B|Colombia|2020-03-31	0.0004447390	South America
South America|hCoV-19/Colombia/VAC-INS-81251/2020|EPI ISL 456139|B.1.1|Colombia|2020-03-17	South America|hCoV-19/Colombia/ANT-GUV-92146/2020|EPI ISL 447761|B|Colombia|2020-03-31	0.0002743004	South America
South America|hCoV-19/Colombia/ANT-INS-80370/2020|EPI ISL 456118|B.1.5|Colombia|2020-03-17	South America|hCoV-19/Colombia/ANT-GUV-92146/2020|EPI ISL 447761|B|Colombia|2020-03-31	0.0002076797	South America
South America|hCoV-19/Brazil/MG-CV33/2020|EPI ISL 429689|B.1.1|Brazil|2020-03-17	South America|hCoV-19/Colombia/ANT-GUV-92146/2020|EPI ISL 447761|B|Colombia|2020-03-31	0.0003141522	South America
South America|hCoV-19/Brazil/SP-L11-CD185-2/2020|EPI ISL 476196|B.1|Brazil|2020-03-17	South America|hCoV-19/Colombia/ANT-GUV-92146/2020|EPI ISL 447761|B|Colombia|2020-03-31	0.0002142612	South America
South America|hCoV-19/Brazil/MG-0214/2020|EPI ISL 470580|B.1.1.33|Brazil|2020-03-17	South America|hCoV-19/Colombia/ANT-GUV-92146/2020|EPI ISL 447761|B|Colombia|2020-03-31	0.0004227900	South America
South America|hCoV-19/Colombia/CAU-INS-80705/2020|EPI ISL 456124|B.1|Colombia|2020-03-17	South America|hCoV-19/Colombia/ANT-GUV-92146/2020|EPI ISL 447761|B|Colombia|2020-03-31	0.0002125557	South America
South America|hCoV-19/Aruba/AW-RIVM-10114/2020|EPI ISL 547447|B.1|Aruba|2020-03-18	South America|hCoV-19/Colombia/ANT-GUV-92146/2020|EPI ISL 447761|B|Colombia|2020-03-31	0.0002361018	South America
South America|hCoV-19/Chile/RM-ISPCH-65/2020|EPI ISL 445361|B.1.1|Chile|2020-03-18	South America|hCoV-19/Colombia/ANT-GUV-92146/2020|EPI ISL 447761|B|Colombia|2020-03-31	0.0003035889	South America
South America|hCoV-19/Peru/LIM-INS-145/2020|EPI ISL 536540|A.2|Peru|2020-03-18	South America|hCoV-19/Colombia/ANT-GUV-92146/2020|EPI ISL 447761|B|Colombia|2020-03-31	0.0003035794	South America
South America|hCoV-19/Peru/LIM-INS-130/2020|EPI ISL 536527|B.1.1.1|Peru|2020-03-18	South America|hCoV-19/Colombia/ANT-GUV-92146/2020|EPI ISL 447761|B|Colombia|2020-03-31	0.0004048227	South America
South America|hCoV-19/Brazil/SP02cc/2020|EPI ISL 450506|B|Brazil|2020-03-18	South America|hCoV-19/Colombia/ANT-GUV-92146/2020|EPI ISL 447761|B|Colombia|2020-03-31	0.0002361179	South America
South America|hCoV-19/Argentina/C1374/2020|EPI ISL 420599|B.1.255|Argentina|2020-03-18	South America|hCoV-19/Colombia/ANT-GUV-92146/2020|EPI ISL 447761|B|Colombia|2020-03-31	0.0003035731	South America
South America|hCoV-19/Brazil/AC-IEC-162535/2020|EPI ISL 458139|B.1.1.33|Brazil|2020-03-18	South America|hCoV-19/Colombia/ANT-GUV-92146/2020|EPI ISL 447761|B|Colombia|2020-03-31	0.0004048311	South America
South America|hCoV-19/Brazil/SP-624/2020|EPI ISL 515527|B.1.1.33|Brazil|2020-03-18	South America|hCoV-19/Colombia/ANT-GUV-92146/2020|EPI ISL 447761|B|Colombia|2020-03-31	0.0003373285	South America
South America|hCoV-19/Peru/LIM-INS-161/2020|EPI ISL 536554|B.1.1|Peru|2020-03-18	South America|hCoV-19/Colombia/ANT-GUV-92146/2020|EPI ISL 447761|B|Colombia|2020-03-31	0.0003373530	South America
South America|hCoV-19/Peru/ARE-INS-072/2020|EPI ISL 523979|B.1.1|Peru|2020-03-18	South America|hCoV-19/Colombia/ANT-GUV-92146/2020|EPI ISL 447761|B|Colombia|2020-03-31	0.0003055340	South America
South America|hCoV-19/Peru/LIM-INS-158/2020|EPI ISL 536551|B.1.5|Peru|2020-03-18	South America|hCoV-19/Colombia/ANT-GUV-92146/2020|EPI ISL 447761|B|Colombia|2020-03-31	0.0002361128	South America
South America|hCoV-19/Colombia/RIS-INS-81402/2020|EPI ISL 497736|B.1|Colombia|2020-03-18	South America|hCoV-19/Colombia/ANT-GUV-92146/2020|EPI ISL 447761|B|Colombia|2020-03-31	0.0002361178	South America
South America|hCoV-19/Peru/LIM-INS-144/2020|EPI ISL 536539|A.2|Peru|2020-03-18	South America|hCoV-19/Colombia/ANT-GUV-92146/2020|EPI ISL 447761|B|Colombia|2020-03-31	0.0003038664	South America
South America|hCoV-19/Colombia/NSA-INS-80656/2020|EPI ISL 456126|B.1.5|Colombia|2020-03-18	South America|hCoV-19/Colombia/ANT-GUV-92146/2020|EPI ISL 447761|B|Colombia|2020-03-31	0.0002375066	South America
South America|hCoV-19/Peru/JUN-INS-153/2020|EPI ISL 536546|B.1.5|Peru|2020-03-18	South America|hCoV-19/Colombia/ANT-GUV-92146/2020|EPI ISL 447761|B|Colombia|2020-03-31	0.0005500127	South America
South America|hCoV-19/Brazil/SC-0243/2020|EPI ISL 470652|B.1.1|Brazil|2020-03-18	South America|hCoV-19/Colombia/ANT-GUV-92146/2020|EPI ISL 447761|B|Colombia|2020-03-31	0.0003117692	South America
South America|hCoV-19/Brazil/GO-0208/2020|EPI ISL 470575|B.1.22|Brazil|2020-03-18	South America|hCoV-19/Colombia/ANT-GUV-92146/2020|EPI ISL 447761|B|Colombia|2020-03-31	0.0002797816	South America
South America|hCoV-19/Peru/LIM-INS-157/2020|EPI ISL 536550|B.1.1|Peru|2020-03-19	South America|hCoV-19/Colombia/ANT-GUV-92146/2020|EPI ISL 447761|B|Colombia|2020-03-31	0.0003035968	South America
South America|hCoV-19/Chile/MA-ISPCH-5/2020|EPI ISL 445283|B.1|Chile|2020-03-19	South America|hCoV-19/Colombia/ANT-GUV-92146/2020|EPI ISL 447761|B|Colombia|2020-03-31	0.0002361019	South America
South America|hCoV-19/Peru/LIM-INS-155/2020|EPI ISL 536548|B.1.255|Peru|2020-03-19	South America|hCoV-19/Colombia/ANT-GUV-92146/2020|EPI ISL 447761|B|Colombia|2020-03-31	0.0002361019	South America
South America|hCoV-19/Chile/VS-ISPCH-3/2020|EPI ISL 445286|B.1|Chile|2020-03-19	South America|hCoV-19/Colombia/ANT-GUV-92146/2020|EPI ISL 447761|B|Colombia|2020-03-31	0.0002698368	South America
South America|hCoV-19/Colombia/VAC-INS-82320/2020|EPI ISL 456151|B.1|Colombia|2020-03-19	South America|hCoV-19/Colombia/ANT-GUV-92146/2020|EPI ISL 447761|B|Colombia|2020-03-31	0.0002361019	South America
South America|hCoV-19/Peru/JUN-UPCH-0118/2020|EPI ISL 568515|B.1.255|Peru|2020-03-19	South America|hCoV-19/Colombia/ANT-GUV-92146/2020|EPI ISL 447761|B|Colombia|2020-03-31	0.0002698367	South America
South America|hCoV-19/Brazil/RJ-LVM161-2/2020|EPI ISL 528539|A.2|Brazil|2020-03-19	South America|hCoV-19/Colombia/ANT-GUV-92146/2020|EPI ISL 447761|B|Colombia|2020-03-31	0.0003035873	South America
South America|hCoV-19/Chile/MA-ISPCH-4/2020|EPI ISL 445282|B.1.5|Chile|2020-03-19	South America|hCoV-19/Colombia/ANT-GUV-92146/2020|EPI ISL 447761|B|Colombia|2020-03-31	0.0002023591	South America
South America|hCoV-19/Brazil/PB-IEC-161853/2020|EPI ISL 524801|B.1.5|Brazil|2020-03-19	South America|hCoV-19/Colombia/ANT-GUV-92146/2020|EPI ISL 447761|B|Colombia|2020-03-31	0.0002698367	South America
South America|hCoV-19/Chile/RM-ISPCH-45/2020|EPI ISL 445324|B.1.5|Chile|2020-03-19	South America|hCoV-19/Colombia/ANT-GUV-92146/2020|EPI ISL 447761|B|Colombia|2020-03-31	0.0002023644	South America
South America|hCoV-19/Brazil/SE-6536/2020|EPI ISL 541376|B.1.1.33|Brazil|2020-03-19	South America|hCoV-19/Colombia/ANT-GUV-92146/2020|EPI ISL 447761|B|Colombia|2020-03-31	0.0003710696	South America
South America|hCoV-19/Brazil/SE-6533/2020|EPI ISL 541374|B.1.1|Brazil|2020-03-19	South America|hCoV-19/Colombia/ANT-GUV-92146/2020|EPI ISL 447761|B|Colombia|2020-03-31	0.0003373372	South America
South America|hCoV-19/Chile/RM-ISPCH-36/2020|EPI ISL 445315|B.1.1|Chile|2020-03-19	South America|hCoV-19/Colombia/ANT-GUV-92146/2020|EPI ISL 447761|B|Colombia|2020-03-31	0.0003036070	South America
South America|hCoV-19/Chile/RM-ISPCH-39/2020|EPI ISL 445318|B|Chile|2020-03-19	South America|hCoV-19/Colombia/ANT-GUV-92146/2020|EPI ISL 447761|B|Colombia|2020-03-31	0.0001686459	South America
South America|hCoV-19/Peru/LIM-INS-162/2020|EPI ISL 536555|B.1.1|Peru|2020-03-19	South America|hCoV-19/Colombia/ANT-GUV-92146/2020|EPI ISL 447761|B|Colombia|2020-03-31	0.0003392135	South America
South America|hCoV-19/Chile/VS-CMM-28875/2020|EPI ISL 459864|B.1.1|Chile|2020-03-19	South America|hCoV-19/Colombia/ANT-GUV-92146/2020|EPI ISL 447761|B|Colombia|2020-03-31	0.0002723766	South America
South America|hCoV-19/Brazil/SP-L7-CD67/2020|EPI ISL 476435|B.1.1.33|Brazil|2020-03-19	South America|hCoV-19/Colombia/ANT-GUV-92146/2020|EPI ISL 447761|B|Colombia|2020-03-31	0.0003747343	South America
South America|hCoV-19/Peru/JUN-INS-154/2020|EPI ISL 536547|B.1|Peru|2020-03-19	South America|hCoV-19/Colombia/ANT-GUV-92146/2020|EPI ISL 447761|B|Colombia|2020-03-31	0.0003414351	South America
South America|hCoV-19/Brazil/MG-0215/2020|EPI ISL 470581|B.1|Brazil|2020-03-19	South America|hCoV-19/Colombia/ANT-GUV-92146/2020|EPI ISL 447761|B|Colombia|2020-03-31	0.0003429289	South America
South America|hCoV-19/Brazil/MG-0216/2020|EPI ISL 470582|B.1.1.33|Brazil|2020-03-19	South America|hCoV-19/Colombia/ANT-GUV-92146/2020|EPI ISL 447761|B|Colombia|2020-03-31	0.0004115725	South America
South America|hCoV-19/Brazil/SP-L7-CD76/2020|EPI ISL 476443|B.1|Brazil|2020-03-19	South America|hCoV-19/Colombia/ANT-GUV-92146/2020|EPI ISL 447761|B|Colombia|2020-03-31	0.0002401709	South America
South America|hCoV-19/Uruguay/UY-10/2020|EPI ISL 429257|B.31|Uruguay|2020-03-19	South America|hCoV-19/Colombia/ANT-GUV-92146/2020|EPI ISL 447761|B|Colombia|2020-03-31	0.0003809817	South America
South America|hCoV-19/Brazil/PI-0239/2020|EPI ISL 470613|B.1.1.33|Brazil|2020-03-19	South America|hCoV-19/Colombia/ANT-GUV-92146/2020|EPI ISL 447761|B|Colombia|2020-03-31	0.0003464426	South America
South America|hCoV-19/Brazil/SP-L11-CD200/2020|EPI ISL 476201|B.1.1.33|Brazil|2020-03-19	South America|hCoV-19/Colombia/ANT-GUV-92146/2020|EPI ISL 447761|B|Colombia|2020-03-31	0.0003163158	South America
South America|hCoV-19/Brazil/SP-L9-CD122/2020|EPI ISL 476472|B.1.255|Brazil|2020-03-19	South America|hCoV-19/Colombia/ANT-GUV-92146/2020|EPI ISL 447761|B|Colombia|2020-03-31	0.0002114528	South America
South America|hCoV-19/Colombia/VAC-INS-82307/2020|EPI ISL 456143|B.1|Colombia|2020-03-19	South America|hCoV-19/Colombia/ANT-GUV-92146/2020|EPI ISL 447761|B|Colombia|2020-03-31	0.0002461369	South America
South America|hCoV-19/Brazil/RS-L10-CD175/2020|EPI ISL 476188|B.1.1.33|Brazil|2020-03-19	South America|hCoV-19/Colombia/ANT-GUV-92146/2020|EPI ISL 447761|B|Colombia|2020-03-31	0.0003214323	South America
South America|hCoV-19/Chile/VS-ISPCH-4/2020|EPI ISL 445287|B.1.5|Chile|2020-03-19	South America|hCoV-19/Colombia/ANT-GUV-92146/2020|EPI ISL 447761|B|Colombia|2020-03-31	0.0001686339	South America
South America|hCoV-19/Aruba/AW-RIVM-10115/2020|EPI ISL 547448|B.1|Aruba|2020-03-20	South America|hCoV-19/Colombia/ANT-GUV-92146/2020|EPI ISL 447761|B|Colombia|2020-03-31	0.0002698494	South America
South America|hCoV-19/Brazil/PA-IEC-161548/2020|EPI ISL 450874|B.1.1.33|Brazil|2020-03-20	South America|hCoV-19/Colombia/ANT-GUV-92146/2020|EPI ISL 447761|B|Colombia|2020-03-31	0.0003373285	South America
South America|hCoV-19/Peru/ARE-INS-164/2020|EPI ISL 536557|B.1.5|Peru|2020-03-20	South America|hCoV-19/Colombia/ANT-GUV-92146/2020|EPI ISL 447761|B|Colombia|2020-03-31	0.0002024258	South America
South America|hCoV-19/Peru/LIM-UPCH-0011/2020|EPI ISL 529068|B.1.1.1|Peru|2020-03-20	South America|hCoV-19/Colombia/ANT-GUV-92146/2020|EPI ISL 447761|B|Colombia|2020-03-31	0.0005399014	South America
South America|hCoV-19/Colombia/ANT-INS-82457/2020|EPI ISL 456146|B.1.5|Colombia|2020-03-20	South America|hCoV-19/Colombia/ANT-GUV-92146/2020|EPI ISL 447761|B|Colombia|2020-03-31	0.0002023644	South America
South America|hCoV-19/Peru/ARE-INS-165/2020|EPI ISL 536558|B.1|Peru|2020-03-20	South America|hCoV-19/Colombia/ANT-GUV-92146/2020|EPI ISL 447761|B|Colombia|2020-03-31	0.0002698367	South America
South America|hCoV-19/Chile/RM-ISPCH-69/2020|EPI ISL 445365|B.1|Chile|2020-03-20	South America|hCoV-19/Colombia/ANT-GUV-92146/2020|EPI ISL 447761|B|Colombia|2020-03-31	0.0002361019	South America
South America|hCoV-19/Chile/MA-ISPCH-7/2020|EPI ISL 445288|B.1|Chile|2020-03-20	South America|hCoV-19/Colombia/ANT-GUV-92146/2020|EPI ISL 447761|B|Colombia|2020-03-31	0.0002698438	South America
South America|hCoV-19/Peru/LIM-INS-156/2020|EPI ISL 536549|B.1.5|Peru|2020-03-20	South America|hCoV-19/Colombia/ANT-GUV-92146/2020|EPI ISL 447761|B|Colombia|2020-03-31	0.0002023644	South America
South America|hCoV-19/Peru/ICA-INS-166/2020|EPI ISL 536559|B.1.1|Peru|2020-03-20	South America|hCoV-19/Colombia/ANT-GUV-92146/2020|EPI ISL 447761|B|Colombia|2020-03-31	0.0003373530	South America
South America|hCoV-19/Peru/ARE-UPCH-0111/2020|EPI ISL 540988|B.1|Peru|2020-03-20	South America|hCoV-19/Colombia/ANT-GUV-92146/2020|EPI ISL 447761|B|Colombia|2020-03-31	0.0002698367	South America
South America|hCoV-19/Brazil/RJ-763/2020|EPI ISL 427302|B.1.1.33|Brazil|2020-03-20	South America|hCoV-19/Colombia/ANT-GUV-92146/2020|EPI ISL 447761|B|Colombia|2020-03-31	0.0003373285	South America
South America|hCoV-19/Brazil/SE-6530/2020|EPI ISL 541373|B.1.1|Brazil|2020-03-20	South America|hCoV-19/Colombia/ANT-GUV-92146/2020|EPI ISL 447761|B|Colombia|2020-03-31	0.0003373285	South America
South America|hCoV-19/Brazil/MG-CV42/2020|EPI ISL 429695|B.1|Brazil|2020-03-20	South America|hCoV-19/Colombia/ANT-GUV-92146/2020|EPI ISL 447761|B|Colombia|2020-03-31	0.0002027583	South America
South America|hCoV-19/Peru/ARE-UPCH-0110/2020|EPI ISL 540987|B.1.5|Peru|2020-03-20	South America|hCoV-19/Colombia/ANT-GUV-92146/2020|EPI ISL 447761|B|Colombia|2020-03-31	0.0002024258	South America
South America|hCoV-19/Colombia/MAG-INS-81035/2020|EPI ISL 456125|B.1.255|Colombia|2020-03-20	South America|hCoV-19/Colombia/ANT-GUV-92146/2020|EPI ISL 447761|B|Colombia|2020-03-31	0.0002726132	South America
South America|hCoV-19/Brazil/MG-0217/2020|EPI ISL 470583|B.1.1.33|Brazil|2020-03-20	South America|hCoV-19/Colombia/ANT-GUV-92146/2020|EPI ISL 447761|B|Colombia|2020-03-31	0.0003500923	South America
South America|hCoV-19/Chile/RM-ISPCH-47/2020|EPI ISL 445326|B.1.5|Chile|2020-03-21	South America|hCoV-19/Colombia/ANT-GUV-92146/2020|EPI ISL 447761|B|Colombia|2020-03-31	0.0002360969	South America
South America|hCoV-19/Chile/MA-ISPCH-14/2020|EPI ISL 445295|B.1.98|Chile|2020-03-21	South America|hCoV-19/Colombia/ANT-GUV-92146/2020|EPI ISL 447761|B|Colombia|2020-03-31	0.0002023591	South America
South America|hCoV-19/Chile/RM-ISPCH-71/2020|EPI ISL 445367|B.1.1.33|Chile|2020-03-21	South America|hCoV-19/Colombia/ANT-GUV-92146/2020|EPI ISL 447761|B|Colombia|2020-03-31	0.0003710869	South America
South America|hCoV-19/Peru/LIM-UPCH-0119/2020|EPI ISL 568516|B.1.1|Peru|2020-03-21	South America|hCoV-19/Colombia/ANT-GUV-92146/2020|EPI ISL 447761|B|Colombia|2020-03-31	0.0003035967	South America
South America|hCoV-19/Chile/RM-ISPCH-23/2020|EPI ISL 445302|B.1.1|Chile|2020-03-21	South America|hCoV-19/Colombia/ANT-GUV-92146/2020|EPI ISL 447761|B|Colombia|2020-03-31	0.0002698508	South America
South America|hCoV-19/Chile/MA-ISPCH-9/2020|EPI ISL 445290|B.1|Chile|2020-03-21	South America|hCoV-19/Colombia/ANT-GUV-92146/2020|EPI ISL 447761|B|Colombia|2020-03-31	0.0002361019	South America
South America|hCoV-19/Chile/RM-ISPCH-48/2020|EPI ISL 445327|B.1.5|Chile|2020-03-21	South America|hCoV-19/Colombia/ANT-GUV-92146/2020|EPI ISL 447761|B|Colombia|2020-03-31	0.0002698241	South America
South America|hCoV-19/Chile/RM-ISPCH-70/2020|EPI ISL 445366|B.1.5|Chile|2020-03-21	South America|hCoV-19/Colombia/ANT-GUV-92146/2020|EPI ISL 447761|B|Colombia|2020-03-31	0.0002023644	South America
South America|hCoV-19/Chile/MA-ISPCH-13/2020|EPI ISL 445294|B.1|Chile|2020-03-21	South America|hCoV-19/Colombia/ANT-GUV-92146/2020|EPI ISL 447761|B|Colombia|2020-03-31	0.0002361099	South America
South America|hCoV-19/Chile/MA-ISPCH-10/2020|EPI ISL 445291|B.1|Chile|2020-03-21	South America|hCoV-19/Colombia/ANT-GUV-92146/2020|EPI ISL 447761|B|Colombia|2020-03-31	0.0002361178	South America
South America|hCoV-19/Brazil/CE-L12-CD224/2020|EPI ISL 476218|B.1.5|Brazil|2020-03-21	South America|hCoV-19/Colombia/ANT-GUV-92146/2020|EPI ISL 447761|B|Colombia|2020-03-31	0.0002852809	South America
South America|hCoV-19/Chile/RM-ISPCH-59/2020|EPI ISL 445355|B.1.5|Chile|2020-03-22	South America|hCoV-19/Colombia/ANT-GUV-92146/2020|EPI ISL 447761|B|Colombia|2020-03-31	0.0002361075	South America
South America|hCoV-19/Chile/MA-ISPCH-11/2020|EPI ISL 445292|B.1|Chile|2020-03-22	South America|hCoV-19/Colombia/ANT-GUV-92146/2020|EPI ISL 447761|B|Colombia|2020-03-31	0.0002698438	South America
South America|hCoV-19/Argentina/C3013/2020|EPI ISL 420598|B.1.220|Argentina|2020-03-22	South America|hCoV-19/Colombia/ANT-GUV-92146/2020|EPI ISL 447761|B|Colombia|2020-03-31	0.0002698241	South America
South America|hCoV-19/Brazil/SP-144/2020|EPI ISL 468310|B.1.1.33|Brazil|2020-03-22	South America|hCoV-19/Colombia/ANT-GUV-92146/2020|EPI ISL 447761|B|Colombia|2020-03-31	0.0003710792	South America
South America|hCoV-19/Peru/LIM-INS-168/2020|EPI ISL 536561|A.2|Peru|2020-03-22	South America|hCoV-19/Colombia/ANT-GUV-92146/2020|EPI ISL 447761|B|Colombia|2020-03-31	0.0003035794	South America
South America|hCoV-19/Chile/MA-ISPCH-15/2020|EPI ISL 445299|B.1|Chile|2020-03-22	South America|hCoV-19/Colombia/ANT-GUV-92146/2020|EPI ISL 447761|B|Colombia|2020-03-31	0.0002698367	South America
South America|hCoV-19/Aruba/AW-RIVM-10122/2020|EPI ISL 547449|B.40|Aruba|2020-03-22	South America|hCoV-19/Colombia/ANT-GUV-92146/2020|EPI ISL 447761|B|Colombia|2020-03-31	0.0002361130	South America
South America|hCoV-19/Brazil/DF-891/2020|EPI ISL 427298|B.1.1.33|Brazil|2020-03-22	South America|hCoV-19/Colombia/ANT-GUV-92146/2020|EPI ISL 447761|B|Colombia|2020-03-31	0.0003373285	South America
South America|hCoV-19/Colombia/BOL-INS-84730/2020|EPI ISL 497738|B.1|Colombia|2020-03-22	South America|hCoV-19/Colombia/ANT-GUV-92146/2020|EPI ISL 447761|B|Colombia|2020-03-31	0.0002023932	South America
South America|hCoV-19/Colombia/DC-INS-84861/2020|EPI ISL 456116|B.1.5|Colombia|2020-03-22	South America|hCoV-19/Colombia/ANT-GUV-92146/2020|EPI ISL 447761|B|Colombia|2020-03-31	0.0002077373	South America
South America|hCoV-19/Brazil/MG-CV49/2020|EPI ISL 429702|B.1.5|Brazil|2020-03-22	South America|hCoV-19/Colombia/ANT-GUV-92146/2020|EPI ISL 447761|B|Colombia|2020-03-31	0.0002435226	South America
South America|hCoV-19/Brazil/SP-L7-CD63/2020|EPI ISL 476432|B.1.255|Brazil|2020-03-22	South America|hCoV-19/Colombia/ANT-GUV-92146/2020|EPI ISL 447761|B|Colombia|2020-03-31	0.0002498523	South America
South America|hCoV-19/Brazil/SP-602/2020|EPI ISL 515526|B.1.1|Brazil|2020-03-23	South America|hCoV-19/Colombia/ANT-GUV-92146/2020|EPI ISL 447761|B|Colombia|2020-03-31	0.0003373433	South America
South America|hCoV-19/Peru/LAL-UPCH-0109/2020|EPI ISL 540986|B.1.1|Peru|2020-03-23	South America|hCoV-19/Colombia/ANT-GUV-92146/2020|EPI ISL 447761|B|Colombia|2020-03-31	0.0003710869	South America
South America|hCoV-19/Brazil/SP-279/2020|EPI ISL 527858|B.1.1.33|Brazil|2020-03-23	South America|hCoV-19/Colombia/ANT-GUV-92146/2020|EPI ISL 447761|B|Colombia|2020-03-31	0.0004048311	South America
South America|hCoV-19/Brazil/RJ-DCVN01/2020|EPI ISL 483065|B.1.3|Brazil|2020-03-23	South America|hCoV-19/Colombia/ANT-GUV-92146/2020|EPI ISL 447761|B|Colombia|2020-03-31	0.0003710773	South America
South America|hCoV-19/Brazil/DF-861/2020|EPI ISL 427296|B.1.1.33|Brazil|2020-03-23	South America|hCoV-19/Colombia/ANT-GUV-92146/2020|EPI ISL 447761|B|Colombia|2020-03-31	0.0003710696	South America
South America|hCoV-19/Brazil/DF-862/2020|EPI ISL 427297|B.1.1.33|Brazil|2020-03-23	South America|hCoV-19/Colombia/ANT-GUV-92146/2020|EPI ISL 447761|B|Colombia|2020-03-31	0.0003373285	South America
South America|hCoV-19/Chile/LI-ISPCH-9/2020|EPI ISL 445300|B.1.1|Chile|2020-03-23	South America|hCoV-19/Colombia/ANT-GUV-92146/2020|EPI ISL 447761|B|Colombia|2020-03-31	0.0003035991	South America
South America|hCoV-19/Chile/RM-ISPCH-51/2020|EPI ISL 445330|B.1|Chile|2020-03-23	South America|hCoV-19/Colombia/ANT-GUV-92146/2020|EPI ISL 447761|B|Colombia|2020-03-31	0.0002361099	South America
South America|hCoV-19/Chile/RM-ISPCH-50/2020|EPI ISL 445329|B|Chile|2020-03-23	South America|hCoV-19/Colombia/ANT-GUV-92146/2020|EPI ISL 447761|B|Colombia|2020-03-31	0.0001011872	South America
South America|hCoV-19/Chile/LI-ISPCH-8/2020|EPI ISL 445298|B.1.1|Chile|2020-03-23	South America|hCoV-19/Colombia/ANT-GUV-92146/2020|EPI ISL 447761|B|Colombia|2020-03-31	0.0003373758	South America
South America|hCoV-19/Colombia/CES-INS-87973/2020|EPI ISL 498153|B.1.255|Colombia|2020-03-23	South America|hCoV-19/Colombia/ANT-GUV-92146/2020|EPI ISL 447761|B|Colombia|2020-03-31	0.0002361178	South America
South America|hCoV-19/Colombia/QUI-INS-85082/2020|EPI ISL 497744|B|Colombia|2020-03-23	South America|hCoV-19/Colombia/ANT-GUV-92146/2020|EPI ISL 447761|B|Colombia|2020-03-31	0.0001011899	South America
South America|hCoV-19/Uruguay/UY-NYUMC857/2020|EPI ISL 457953|B.1.1.33|Uruguay|2020-03-23	South America|hCoV-19/Colombia/ANT-GUV-92146/2020|EPI ISL 447761|B|Colombia|2020-03-31	0.0003415678	South America
South America|hCoV-19/Peru/CAL-INS-137/2020|EPI ISL 536532|B.1.1.1|Peru|2020-03-23	South America|hCoV-19/Colombia/ANT-GUV-92146/2020|EPI ISL 447761|B|Colombia|2020-03-31	0.0003746014	South America
South America|hCoV-19/Brazil/MG-0218/2020|EPI ISL 470584|B.1.1.33|Brazil|2020-03-23	South America|hCoV-19/Colombia/ANT-GUV-92146/2020|EPI ISL 447761|B|Colombia|2020-03-31	0.0003429615	South America
South America|hCoV-19/Brazil/RJ-0247/2020|EPI ISL 470615|B.1.1.33|Brazil|2020-03-23	South America|hCoV-19/Colombia/ANT-GUV-92146/2020|EPI ISL 447761|B|Colombia|2020-03-31	0.0004126762	South America
South America|hCoV-19/Brazil/SP-L9-CD137/2020|EPI ISL 476484|B.1.1.33|Brazil|2020-03-23	South America|hCoV-19/Colombia/ANT-GUV-92146/2020|EPI ISL 447761|B|Colombia|2020-03-31	0.0003845016	South America
South America|hCoV-19/Brazil/SP-L7-CD70/2020|EPI ISL 476437|B.1.255|Brazil|2020-03-23	South America|hCoV-19/Colombia/ANT-GUV-92146/2020|EPI ISL 447761|B|Colombia|2020-03-31	0.0002098629	South America
South America|hCoV-19/Brazil/SP-L8-CD101/2020|EPI ISL 476450|B.1.1.33|Brazil|2020-03-23	South America|hCoV-19/Colombia/ANT-GUV-92146/2020|EPI ISL 447761|B|Colombia|2020-03-31	0.0003175425	South America
South America|hCoV-19/Brazil/CE-L11-CD196/2020|EPI ISL 476200|B.1.212|Brazil|2020-03-23	South America|hCoV-19/Colombia/ANT-GUV-92146/2020|EPI ISL 447761|B|Colombia|2020-03-31	0.0002494301	South America
South America|hCoV-19/Brazil/MA-IEC-162157/2020|EPI ISL 524797|B.1.1.33|Brazil|2020-03-24	South America|hCoV-19/Colombia/ANT-GUV-92146/2020|EPI ISL 447761|B|Colombia|2020-03-31	0.0003373278	South America
South America|hCoV-19/Brazil/SP-165/2020|EPI ISL 523963|B.1|Brazil|2020-03-24	South America|hCoV-19/Colombia/ANT-GUV-92146/2020|EPI ISL 447761|B|Colombia|2020-03-31	0.0002361019	South America
South America|hCoV-19/Peru/LIM-INS-019/2020|EPI ISL 491172|B.1.1.1|Peru|2020-03-24	South America|hCoV-19/Colombia/ANT-GUV-92146/2020|EPI ISL 447761|B|Colombia|2020-03-31	0.0004413663	South America
South America|hCoV-19/Peru/LIM-INS-022/2020|EPI ISL 491428|B.1.1.1|Peru|2020-03-24	South America|hCoV-19/Colombia/ANT-GUV-92146/2020|EPI ISL 447761|B|Colombia|2020-03-31	0.0004074059	South America
South America|hCoV-19/Brazil/SP-L7-CD72/2020|EPI ISL 476439|B.1.1.33|Brazil|2020-03-24	South America|hCoV-19/Colombia/ANT-GUV-92146/2020|EPI ISL 447761|B|Colombia|2020-03-31	0.0004088216	South America
South America|hCoV-19/Brazil/SP-L9-CD91/2020|EPI ISL 476490|B.1.255|Brazil|2020-03-24	South America|hCoV-19/Colombia/ANT-GUV-92146/2020|EPI ISL 447761|B|Colombia|2020-03-31	0.0002725018	South America
South America|hCoV-19/Brazil/SC-L16-CD314/2020|EPI ISL 476278|B.1.1.33|Brazil|2020-03-24	South America|hCoV-19/Colombia/ANT-GUV-92146/2020|EPI ISL 447761|B|Colombia|2020-03-31	0.0004089385	South America
South America|hCoV-19/Brazil/RJ-0248/2020|EPI ISL 470616|B.1.5|Brazil|2020-03-24	South America|hCoV-19/Colombia/ANT-GUV-92146/2020|EPI ISL 447761|B|Colombia|2020-03-31	0.0002400784	South America
South America|hCoV-19/Brazil/SP-L9-CD140/2020|EPI ISL 476487|B.1.1.33|Brazil|2020-03-24	South America|hCoV-19/Colombia/ANT-GUV-92146/2020|EPI ISL 447761|B|Colombia|2020-03-31	0.0003774347	South America
South America|hCoV-19/Brazil/SP-L9-CD139/2020|EPI ISL 476486|B.1.1.33|Brazil|2020-03-24	South America|hCoV-19/Colombia/ANT-GUV-92146/2020|EPI ISL 447761|B|Colombia|2020-03-31	0.0003172185	South America
South America|hCoV-19/Chile/MA-CMM-31600/2020|EPI ISL 459861|B.1|Chile|2020-03-25	South America|hCoV-19/Colombia/ANT-GUV-92146/2020|EPI ISL 447761|B|Colombia|2020-03-31	0.0002361018	South America
South America|hCoV-19/Brazil/SP-625/2020|EPI ISL 515528|B.1.1.33|Brazil|2020-03-25	South America|hCoV-19/Colombia/ANT-GUV-92146/2020|EPI ISL 447761|B|Colombia|2020-03-31	0.0003373285	South America
South America|hCoV-19/Brazil/RJ-818/2020|EPI ISL 427303|B.1.1.33|Brazil|2020-03-25	South America|hCoV-19/Colombia/ANT-GUV-92146/2020|EPI ISL 447761|B|Colombia|2020-03-31	0.0003710696	South America
South America|hCoV-19/Brazil/RJ-1111/2020|EPI ISL 456076|B.1.1.33|Brazil|2020-03-25	South America|hCoV-19/Colombia/ANT-GUV-92146/2020|EPI ISL 447761|B|Colombia|2020-03-31	0.0003710696	South America
South America|hCoV-19/Brazil/RJ-1119/2020|EPI ISL 456077|B.1.1.33|Brazil|2020-03-25	South America|hCoV-19/Colombia/ANT-GUV-92146/2020|EPI ISL 447761|B|Colombia|2020-03-31	0.0003373398	South America
South America|hCoV-19/Peru/LIM-INS-017/2020|EPI ISL 490316|B.1.255|Peru|2020-03-25	South America|hCoV-19/Colombia/ANT-GUV-92146/2020|EPI ISL 447761|B|Colombia|2020-03-31	0.0002376082	South America
South America|hCoV-19/Peru/LIM-INS-024/2020|EPI ISL 491429|A.2|Peru|2020-03-25	South America|hCoV-19/Colombia/ANT-GUV-92146/2020|EPI ISL 447761|B|Colombia|2020-03-31	0.0003394791	South America
South America|hCoV-19/Peru/LIM-INS-018/2020|EPI ISL 490975|B.1|Peru|2020-03-25	South America|hCoV-19/Colombia/ANT-GUV-92146/2020|EPI ISL 447761|B|Colombia|2020-03-31	0.0003055324	South America
South America|hCoV-19/Brazil/SP-636/2020|EPI ISL 515550|B.1.1.33|Brazil|2020-03-25	South America|hCoV-19/Colombia/ANT-GUV-92146/2020|EPI ISL 447761|B|Colombia|2020-03-31	0.0003373398	South America
South America|hCoV-19/Colombia/ANT-UdeA-200325-01/2020|EPI ISL 536399|B.1.5|Colombia|2020-03-25	South America|hCoV-19/Colombia/ANT-GUV-92146/2020|EPI ISL 447761|B|Colombia|2020-03-31	0.0002023780	South America
South America|hCoV-19/Colombia/MAG-INS-87968/2020|EPI ISL 498152|B.1|Colombia|2020-03-25	South America|hCoV-19/Colombia/ANT-GUV-92146/2020|EPI ISL 447761|B|Colombia|2020-03-31	0.0003373609	South America
South America|hCoV-19/Chile/AR-ISPCH-14/2020|EPI ISL 445348|B.1.255|Chile|2020-03-25	South America|hCoV-19/Colombia/ANT-GUV-92146/2020|EPI ISL 447761|B|Colombia|2020-03-31	0.0002361258	South America
South America|hCoV-19/Colombia/ATL-INS-88612/2020|EPI ISL 498155|B.1|Colombia|2020-03-25	South America|hCoV-19/Colombia/ANT-GUV-92146/2020|EPI ISL 447761|B|Colombia|2020-03-31	0.0002023864	South America
South America|hCoV-19/Uruguay/UY-NYUMC861/2020|EPI ISL 457957|B.1.1.1|Uruguay|2020-03-25	South America|hCoV-19/Colombia/ANT-GUV-92146/2020|EPI ISL 447761|B|Colombia|2020-03-31	0.0004430718	South America
South America|hCoV-19/Brazil/SP-L11-CD93/2020|EPI ISL 476204|B.1.1.33|Brazil|2020-03-25	South America|hCoV-19/Colombia/ANT-GUV-92146/2020|EPI ISL 447761|B|Colombia|2020-03-31	0.0004157484	South America
South America|hCoV-19/Brazil/RJ-0249/2020|EPI ISL 470617|B.1.1.33|Brazil|2020-03-25	South America|hCoV-19/Colombia/ANT-GUV-92146/2020|EPI ISL 447761|B|Colombia|2020-03-31	0.0003464183	South America
South America|hCoV-19/Brazil/RJ-872/2020|EPI ISL 427304|B.1.1.33|Brazil|2020-03-26	South America|hCoV-19/Colombia/ANT-GUV-92146/2020|EPI ISL 447761|B|Colombia|2020-03-31	0.0004048311	South America
South America|hCoV-19/Brazil/PR-5623/2020|EPI ISL 541346|B.1.3|Brazil|2020-03-26	South America|hCoV-19/Colombia/ANT-GUV-92146/2020|EPI ISL 447761|B|Colombia|2020-03-31	0.0003710724	South America
South America|hCoV-19/Colombia/CAL-GUR-0072/2020|EPI ISL 447734|A.2|Colombia|2020-03-26	South America|hCoV-19/Colombia/ANT-GUV-92146/2020|EPI ISL 447761|B|Colombia|2020-03-31	0.0003373180	South America
South America|hCoV-19/Colombia/VAC-GUR-0084/2020|EPI ISL 447735|B.1|Colombia|2020-03-26	South America|hCoV-19/Colombia/ANT-GUV-92146/2020|EPI ISL 447761|B|Colombia|2020-03-31	0.0002361338	South America
South America|hCoV-19/Colombia/VAC-GUR-0135/2020|EPI ISL 447737|B.1|Colombia|2020-03-26	South America|hCoV-19/Colombia/ANT-GUV-92146/2020|EPI ISL 447761|B|Colombia|2020-03-31	0.0002699733	South America
South America|hCoV-19/Colombia/BOY-INS-88871/2020|EPI ISL 498158|B|Colombia|2020-03-26	South America|hCoV-19/Colombia/ANT-GUV-92146/2020|EPI ISL 447761|B|Colombia|2020-03-31	0.0001011838	South America
South America|hCoV-19/Colombia/VAC-GUR-0094/2020|EPI ISL 447736|B.1|Colombia|2020-03-26	South America|hCoV-19/Colombia/ANT-GUV-92146/2020|EPI ISL 447761|B|Colombia|2020-03-31	0.0002710377	South America
South America|hCoV-19/Uruguay/UY-NYUMC863/2020|EPI ISL 457959|B|Uruguay|2020-03-26	South America|hCoV-19/Colombia/ANT-GUV-92146/2020|EPI ISL 447761|B|Colombia|2020-03-31	0.0002050348	South America
South America|hCoV-19/Brazil/SC-L17-CD322/2020|EPI ISL 476297|B.1.1.33|Brazil|2020-03-26	South America|hCoV-19/Colombia/ANT-GUV-92146/2020|EPI ISL 447761|B|Colombia|2020-03-31	0.0003406604	South America
South America|hCoV-19/Brazil/RJ-0250/2020|EPI ISL 470618|B.1.1.33|Brazil|2020-03-26	South America|hCoV-19/Colombia/ANT-GUV-92146/2020|EPI ISL 447761|B|Colombia|2020-03-31	0.0003410206	South America
South America|hCoV-19/Brazil/SP-L14-CD241/2020|EPI ISL 476245|B.1.1.33|Brazil|2020-03-26	South America|hCoV-19/Colombia/ANT-GUV-92146/2020|EPI ISL 447761|B|Colombia|2020-03-31	0.0003503007	South America
South America|hCoV-19/Argentina/PAIS-A0003/2020|EPI ISL 430795|B.1|Argentina|2020-03-26	South America|hCoV-19/Colombia/ANT-GUV-92146/2020|EPI ISL 447761|B|Colombia|2020-03-31	0.0002829545	South America
South America|hCoV-19/Argentina/PAIS-A0004/2020|EPI ISL 430796|B.1.5|Argentina|2020-03-27	South America|hCoV-19/Colombia/ANT-GUV-92146/2020|EPI ISL 447761|B|Colombia|2020-03-31	0.0003035944	South America
South America|hCoV-19/Argentina/PAIS-A0005/2020|EPI ISL 430797|B.1.1|Argentina|2020-03-27	South America|hCoV-19/Colombia/ANT-GUV-92146/2020|EPI ISL 447761|B|Colombia|2020-03-31	0.0003378385	South America
South America|hCoV-19/Chile/RM-CMM-32205/2020|EPI ISL 459859|B.1.5|Chile|2020-03-27	South America|hCoV-19/Colombia/ANT-GUV-92146/2020|EPI ISL 447761|B|Colombia|2020-03-31	0.0002023643	South America
South America|hCoV-19/Peru/LIM-INS-020/2020|EPI ISL 490976|B.1.1.1|Peru|2020-03-27	South America|hCoV-19/Colombia/ANT-GUV-92146/2020|EPI ISL 447761|B|Colombia|2020-03-31	0.0004076134	South America
South America|hCoV-19/Brazil/RJ-0251/2020|EPI ISL 470619|B.1|Brazil|2020-03-27	South America|hCoV-19/Colombia/ANT-GUV-92146/2020|EPI ISL 447761|B|Colombia|2020-03-31	0.0002057713	South America
South America|hCoV-19/Brazil/SP-L14-CD260/2020|EPI ISL 476256|B.1|Brazil|2020-03-27	South America|hCoV-19/Colombia/ANT-GUV-92146/2020|EPI ISL 447761|B|Colombia|2020-03-31	0.0002058349	South America
South America|hCoV-19/Brazil/SP-L14-CD242/2020|EPI ISL 476246|B.1.1.33|Brazil|2020-03-27	South America|hCoV-19/Colombia/ANT-GUV-92146/2020|EPI ISL 447761|B|Colombia|2020-03-31	0.0003432677	South America
South America|hCoV-19/Brazil/SP-L17-CD324/2020|EPI ISL 476298|B.1.1|Brazil|2020-03-27	South America|hCoV-19/Colombia/ANT-GUV-92146/2020|EPI ISL 447761|B|Colombia|2020-03-31	0.0003843291	South America
South America|hCoV-19/Brazil/SP-L17-CD327/2020|EPI ISL 476299|B.1.212|Brazil|2020-03-27	South America|hCoV-19/Colombia/ANT-GUV-92146/2020|EPI ISL 447761|B|Colombia|2020-03-31	0.0003170940	South America
South America|hCoV-19/Chile/RM-ISPCH-75/2020|EPI ISL 445371|B.1.5|Chile|2020-03-28	South America|hCoV-19/Colombia/ANT-GUV-92146/2020|EPI ISL 447761|B|Colombia|2020-03-31	0.0002361030	South America
South America|hCoV-19/Argentina/PAIS-A0006/2020|EPI ISL 430798|B.1.3|Argentina|2020-03-28	South America|hCoV-19/Colombia/ANT-GUV-92146/2020|EPI ISL 447761|B|Colombia|2020-03-31	0.0003373197	South America
South America|hCoV-19/Colombia/CUN-GUR-0454/2020|EPI ISL 447744|B.1.255|Colombia|2020-03-28	South America|hCoV-19/Colombia/ANT-GUV-92146/2020|EPI ISL 447761|B|Colombia|2020-03-31	0.0002361019	South America
South America|hCoV-19/Colombia/RIS-INS-87267/2020|EPI ISL 497745|B.1|Colombia|2020-03-28	South America|hCoV-19/Colombia/ANT-GUV-92146/2020|EPI ISL 447761|B|Colombia|2020-03-31	0.0002361178	South America
South America|hCoV-19/Brazil/SP-120/2020|EPI ISL 515521|B.1.1.33|Brazil|2020-03-28	South America|hCoV-19/Colombia/ANT-GUV-92146/2020|EPI ISL 447761|B|Colombia|2020-03-31	0.0003374423	South America
South America|hCoV-19/Brazil/PR-5622/2020|EPI ISL 541345|B.1|Brazil|2020-03-28	South America|hCoV-19/Colombia/ANT-GUV-92146/2020|EPI ISL 447761|B|Colombia|2020-03-31	0.0002703290	South America
South America|hCoV-19/Uruguay/UY-NYUMC865/2020|EPI ISL 457961|B|Uruguay|2020-03-28	South America|hCoV-19/Colombia/ANT-GUV-92146/2020|EPI ISL 447761|B|Colombia|2020-03-31	0.0002042323	South America
South America|hCoV-19/Uruguay/UY-NYUMC867/2020|EPI ISL 457963|B.1.1.1|Uruguay|2020-03-28	South America|hCoV-19/Colombia/ANT-GUV-92146/2020|EPI ISL 447761|B|Colombia|2020-03-31	0.0004425741	South America
South America|hCoV-19/Brazil/CE-L16-CD332/2020|EPI ISL 476281|B.1.1.33|Brazil|2020-03-28	South America|hCoV-19/Colombia/ANT-GUV-92146/2020|EPI ISL 447761|B|Colombia|2020-03-31	0.0003489196	South America
South America|hCoV-19/Brazil/SP-551/2020|EPI ISL 471554|B.1.1.33|Brazil|2020-03-29	South America|hCoV-19/Colombia/ANT-GUV-92146/2020|EPI ISL 447761|B|Colombia|2020-03-31	0.0003373283	South America
South America|hCoV-19/Colombia/NAR-GUR-0627/2020|EPI ISL 447749|B.1.1|Colombia|2020-03-29	South America|hCoV-19/Colombia/ANT-GUV-92146/2020|EPI ISL 447761|B|Colombia|2020-03-31	0.0003448537	South America
South America|hCoV-19/Argentina/PAIS-A0007/2020|EPI ISL 430799|B.1.5|Argentina|2020-03-30	South America|hCoV-19/Colombia/ANT-GUV-92146/2020|EPI ISL 447761|B|Colombia|2020-03-31	0.0002023643	South America
South America|hCoV-19/Chile/MA-ISPCH-17/2020|EPI ISL 445372|B.1|Chile|2020-03-30	South America|hCoV-19/Colombia/ANT-GUV-92146/2020|EPI ISL 447761|B|Colombia|2020-03-31	0.0002361019	South America
South America|hCoV-19/Colombia/HUI-GUR-0900/2020|EPI ISL 447752|B.1|Colombia|2020-03-30	South America|hCoV-19/Colombia/ANT-GUV-92146/2020|EPI ISL 447761|B|Colombia|2020-03-31	0.0003374966	South America
South America|hCoV-19/Colombia/CHO-GUR-0787/2020|EPI ISL 447750|B.1|Colombia|2020-03-30	South America|hCoV-19/Colombia/ANT-GUV-92146/2020|EPI ISL 447761|B|Colombia|2020-03-31	0.0002698494	South America
South America|hCoV-19/Brazil/RJ-899/2020|EPI ISL 456071|B.1.1.33|Brazil|2020-03-30	South America|hCoV-19/Colombia/ANT-GUV-92146/2020|EPI ISL 447761|B|Colombia|2020-03-31	0.0004050056	South America
South America|hCoV-19/Colombia/NAR-INS-94679/2020|EPI ISL 498162|A.2|Colombia|2020-03-30	South America|hCoV-19/Colombia/ANT-GUV-92146/2020|EPI ISL 447761|B|Colombia|2020-03-31	0.0003035999	South America
South America|hCoV-19/Colombia/ATL-INS-88712/2020|EPI ISL 498156|B.1.5|Colombia|2020-03-30	South America|hCoV-19/Colombia/ANT-GUV-92146/2020|EPI ISL 447761|B|Colombia|2020-03-31	0.0002023780	South America
South America|hCoV-19/Chile/VS-ISPCH-5/2020|EPI ISL 445337|B.1|Chile|2020-03-30	South America|hCoV-19/Colombia/ANT-GUV-92146/2020|EPI ISL 447761|B|Colombia|2020-03-31	0.0002698641	South America
South America|hCoV-19/Colombia/BOY-INS-88859/2020|EPI ISL 498157|B.1.255|Colombia|2020-03-30	South America|hCoV-19/Colombia/ANT-GUV-92146/2020|EPI ISL 447761|B|Colombia|2020-03-31	0.0002361337	South America
South America|hCoV-19/Colombia/BOL-INS-94411/2020|EPI ISL 498161|B.1|Colombia|2020-03-30	South America|hCoV-19/Colombia/ANT-GUV-92146/2020|EPI ISL 447761|B|Colombia|2020-03-31	0.0002698822	South America
South America|hCoV-19/Brazil/RJ-0252/2020|EPI ISL 470620|B.1.1.33|Brazil|2020-03-30	South America|hCoV-19/Colombia/ANT-GUV-92146/2020|EPI ISL 447761|B|Colombia|2020-03-31	0.0004086214	South America
South America|hCoV-19/Brazil/CE-L16-CD344/2020|EPI ISL 476288|B.1.5|Brazil|2020-03-30	South America|hCoV-19/Colombia/ANT-GUV-92146/2020|EPI ISL 447761|B|Colombia|2020-03-31	0.0002384469	South America
South America|hCoV-19/Brazil/CE-L16-CD346/2020|EPI ISL 476289|B.1.212|Brazil|2020-03-30	South America|hCoV-19/Colombia/ANT-GUV-92146/2020|EPI ISL 447761|B|Colombia|2020-03-31	0.0003407050	South America
South America|hCoV-19/Ecuador/HGSQ-USFQ-018/2020|EPI ISL 422563|B.1.1|Ecuador|2020-03-30	South America|hCoV-19/Colombia/ANT-GUV-92146/2020|EPI ISL 447761|B|Colombia|2020-03-31	0.0003458760	South America
South America|hCoV-19/Brazil/SP-L15-CD272/2020|EPI ISL 476265|B.1.255|Brazil|2020-03-30	South America|hCoV-19/Colombia/ANT-GUV-92146/2020|EPI ISL 447761|B|Colombia|2020-03-31	0.0002401509	South America
South America|hCoV-19/Brazil/SC-L16-CD350/2020|EPI ISL 476292|B.1.1.33|Brazil|2020-03-30	South America|hCoV-19/Colombia/ANT-GUV-92146/2020|EPI ISL 447761|B|Colombia|2020-03-31	0.0003431382	South America
South America|hCoV-19/Brazil/SP-L16-CD339/2020|EPI ISL 476286|B.1.1.33|Brazil|2020-03-30	South America|hCoV-19/Colombia/ANT-GUV-92146/2020|EPI ISL 447761|B|Colombia|2020-03-31	0.0003431735	South America
South America|hCoV-19/Brazil/SP-L15-CD274/2020|EPI ISL 476267|B.1.1|Brazil|2020-03-30	South America|hCoV-19/Colombia/ANT-GUV-92146/2020|EPI ISL 447761|B|Colombia|2020-03-31	0.0003120047	South America
South America|hCoV-19/Uruguay/UY-NYUMC866/2020|EPI ISL 457962|B.1.1.1|Uruguay|2020-03-30	South America|hCoV-19/Colombia/ANT-GUV-92146/2020|EPI ISL 447761|B|Colombia|2020-03-31	0.0004186266	South America
South America|hCoV-19/Brazil/SP-L15-CD283/2020|EPI ISL 476274|B.1.1.33|Brazil|2020-03-30	South America|hCoV-19/Colombia/ANT-GUV-92146/2020|EPI ISL 447761|B|Colombia|2020-03-31	0.0003843568	South America
South America|hCoV-19/Colombia/HUI-GUR-0920/2020|EPI ISL 447753|B.1.5|Colombia|2020-03-30	South America|hCoV-19/Colombia/ANT-GUV-92146/2020|EPI ISL 447761|B|Colombia|2020-03-31	0.0002458725	South America
South America|hCoV-19/Peru/ANC-INS-132/2020|EPI ISL 536529|B.1.1.1|Peru|2020-03-31	South America|hCoV-19/Colombia/ANT-GUV-92146/2020|EPI ISL 447761|B|Colombia|2020-03-31	0.0004385669	South America
South America|hCoV-19/Argentina/PAIS-A0009/2020|EPI ISL 430801|B.1.5|Argentina|2020-03-31	South America|hCoV-19/Colombia/ANT-GUV-92146/2020|EPI ISL 447761|B|Colombia|2020-03-31	0.0002023644	South America
South America|hCoV-19/Brazil/SP-122/2020|EPI ISL 515522|B.1.1.33|Brazil|2020-03-31	South America|hCoV-19/Colombia/ANT-GUV-92146/2020|EPI ISL 447761|B|Colombia|2020-03-31	0.0003373285	South America
South America|hCoV-19/Argentina/PAIS-A0011/2020|EPI ISL 430802|B.1.1|Argentina|2020-03-31	South America|hCoV-19/Colombia/ANT-GUV-92146/2020|EPI ISL 447761|B|Colombia|2020-03-31	0.0003036031	South America
South America|hCoV-19/Colombia/RIS-GUV-92087/2020|EPI ISL 447760|B.1.8|Colombia|2020-03-31	South America|hCoV-19/Colombia/ANT-GUV-92146/2020|EPI ISL 447761|B|Colombia|2020-03-31	0.0002023644	South America
South America|hCoV-19/Colombia/HUI-GUV-92061/2020|EPI ISL 447759|B.1.5|Colombia|2020-03-31	South America|hCoV-19/Colombia/ANT-GUV-92146/2020|EPI ISL 447761|B|Colombia|2020-03-31	0.0002023643	South America
South America|hCoV-19/Colombia/VAC-GUV-92034/2020|EPI ISL 447755|B.1.5|Colombia|2020-03-31	South America|hCoV-19/Colombia/ANT-GUV-92146/2020|EPI ISL 447761|B|Colombia|2020-03-31	0.0003036771	South America
South America|hCoV-19/Colombia/VAC-GUV-92042/2020|EPI ISL 447756|B.1.5|Colombia|2020-03-31	South America|hCoV-19/Colombia/ANT-GUV-92146/2020|EPI ISL 447761|B|Colombia|2020-03-31	0.0002361877	South America
South America|hCoV-19/Peru/ICA-INS-040/2020|EPI ISL 491462|B.1.1.1|Peru|2020-03-31	South America|hCoV-19/Colombia/ANT-GUV-92146/2020|EPI ISL 447761|B|Colombia|2020-03-31	0.0004413871	South America
South America|hCoV-19/Colombia/MAG-INS-95839/2020|EPI ISL 498166|B.1.255|Colombia|2020-03-31	South America|hCoV-19/Colombia/ANT-GUV-92146/2020|EPI ISL 447761|B|Colombia|2020-03-31	0.0002698675	South America
South America|hCoV-19/Colombia/CAU-INS-89002/2020|EPI ISL 498159|B.1|Colombia|2020-03-31	South America|hCoV-19/Colombia/ANT-GUV-92146/2020|EPI ISL 447761|B|Colombia|2020-03-31	0.0001349137	South America
South America|hCoV-19/Colombia/CES-INS-89781/2020|EPI ISL 498160|B.1.255|Colombia|2020-03-31	South America|hCoV-19/Colombia/ANT-GUV-92146/2020|EPI ISL 447761|B|Colombia|2020-03-31	0.0002361258	South America
South America|hCoV-19/Colombia/ANT-GUV-92256/2020|EPI ISL 447768|B.1|Colombia|2020-03-31	South America|hCoV-19/Colombia/ANT-GUV-92146/2020|EPI ISL 447761|B|Colombia|2020-03-31	0.0002362214	South America
South America|hCoV-19/Brazil/SP-01/2020|EPI ISL 412964|B.1.5|Brazil|2020-02-25	South America|hCoV-19/Brazil/MA-L17-CD363/2020|EPI ISL 476309|B.1.1.33|Brazil|2020-03-31	0.0002054447	South America
South America|hCoV-19/Brazil/SP-02/2020|EPI ISL 413016|B|Brazil|2020-02-28	South America|hCoV-19/Brazil/MA-L17-CD363/2020|EPI ISL 476309|B.1.1.33|Brazil|2020-03-31	0.0005137785	South America
South America|hCoV-19/Brazil/SP-06/2020|EPI ISL 414015|B.1.5|Brazil|2020-02-29	South America|hCoV-19/Brazil/MA-L17-CD363/2020|EPI ISL 476309|B.1.1.33|Brazil|2020-03-31	0.0002054447	South America
South America|hCoV-19/Brazil/ES-225/2020|EPI ISL 415128|B.40|Brazil|2020-02-29	South America|hCoV-19/Brazil/MA-L17-CD363/2020|EPI ISL 476309|B.1.1.33|Brazil|2020-03-31	0.0005480948	South America
South America|hCoV-19/Argentina/PAIS-A0001/2020|EPI ISL 430793|B.1.1|Argentina|2020-03-01	South America|hCoV-19/Brazil/MA-L17-CD363/2020|EPI ISL 476309|B.1.1.33|Brazil|2020-03-31	0.0001039540	South America
South America|hCoV-19/Brazil/SP-03/2020|EPI ISL 414014|B.1.1|Brazil|2020-03-02	South America|hCoV-19/Brazil/MA-L17-CD363/2020|EPI ISL 476309|B.1.1.33|Brazil|2020-03-31	0.0001369432	South America
South America|hCoV-19/Brazil/SP-11/2020|EPI ISL 416033|B.3|Brazil|2020-03-03	South America|hCoV-19/Brazil/MA-L17-CD363/2020|EPI ISL 476309|B.1.1.33|Brazil|2020-03-31	0.0004109775	South America
South America|hCoV-19/Brazil/SP-07/2020|EPI ISL 416028|B.1.1|Brazil|2020-03-03	South America|hCoV-19/Brazil/MA-L17-CD363/2020|EPI ISL 476309|B.1.1.33|Brazil|2020-03-31	0.0001369432	South America
South America|hCoV-19/Chile/RM-ISPCH-1/2020|EPI ISL 414579|A.2|Chile|2020-03-03	South America|hCoV-19/Brazil/MA-L17-CD363/2020|EPI ISL 476309|B.1.1.33|Brazil|2020-03-31	0.0005823285	South America
South America|hCoV-19/Brazil/SP-09/2020|EPI ISL 416031|B.1.5|Brazil|2020-03-04	South America|hCoV-19/Brazil/MA-L17-CD363/2020|EPI ISL 476309|B.1.1.33|Brazil|2020-03-31	0.0002054447	South America
South America|hCoV-19/Brazil/SP-08/2020|EPI ISL 416029|B.1.1|Brazil|2020-03-04	South America|hCoV-19/Brazil/MA-L17-CD363/2020|EPI ISL 476309|B.1.1.33|Brazil|2020-03-31	0.0001369432	South America
South America|hCoV-19/Brazil/SP-10/2020|EPI ISL 416032|B|Brazil|2020-03-04	South America|hCoV-19/Brazil/MA-L17-CD363/2020|EPI ISL 476309|B.1.1.33|Brazil|2020-03-31	0.0004452334	South America
South America|hCoV-19/Brazil/SP-04/2020|EPI ISL 414017|B.1.1|Brazil|2020-03-04	South America|hCoV-19/Brazil/MA-L17-CD363/2020|EPI ISL 476309|B.1.1.33|Brazil|2020-03-31	0.0001369432	South America
South America|hCoV-19/Brazil/SP-12/2020|EPI ISL 416034|B.1.1|Brazil|2020-03-04	South America|hCoV-19/Brazil/MA-L17-CD363/2020|EPI ISL 476309|B.1.1.33|Brazil|2020-03-31	0.0001711955	South America
South America|hCoV-19/Brazil/RJ-314/2020|EPI ISL 414045|B.1.5|Brazil|2020-03-04	South America|hCoV-19/Brazil/MA-L17-CD363/2020|EPI ISL 476309|B.1.1.33|Brazil|2020-03-31	0.0002054517	South America
South America|hCoV-19/Brazil/BA-312/2020|EPI ISL 415105|B.1.1|Brazil|2020-03-04	South America|hCoV-19/Brazil/MA-L17-CD363/2020|EPI ISL 476309|B.1.1.33|Brazil|2020-03-31	0.0001712027	South America
South America|hCoV-19/Brazil/SP-13/2020|EPI ISL 416035|B.1.1|Brazil|2020-03-05	South America|hCoV-19/Brazil/MA-L17-CD363/2020|EPI ISL 476309|B.1.1.33|Brazil|2020-03-31	0.0001369432	South America
South America|hCoV-19/Chile/LL-ISPCH-1/2020|EPI ISL 445246|B.1.5|Chile|2020-03-05	South America|hCoV-19/Brazil/MA-L17-CD363/2020|EPI ISL 476309|B.1.1.33|Brazil|2020-03-31	0.0002054447	South America
South America|hCoV-19/Chile/RM-ISPCH-2/2020|EPI ISL 414580|B.1.1|Chile|2020-03-05	South America|hCoV-19/Brazil/MA-L17-CD363/2020|EPI ISL 476309|B.1.1.33|Brazil|2020-03-31	0.0001369432	South America
South America|hCoV-19/Brazil/RJ-352/2020|EPI ISL 427299|A.2|Brazil|2020-03-05	South America|hCoV-19/Brazil/MA-L17-CD363/2020|EPI ISL 476309|B.1.1.33|Brazil|2020-03-31	0.0006166134	South America
South America|hCoV-19/Brazil/BA-510/2020|EPI ISL 427293|B.1.1|Brazil|2020-03-06	South America|hCoV-19/Brazil/MA-L17-CD363/2020|EPI ISL 476309|B.1.1.33|Brazil|2020-03-31	0.0001711910	South America
South America|hCoV-19/Chile/RM-MSHS-op2d1/2020|EPI ISL 415658|A.2|Chile|2020-03-06	South America|hCoV-19/Brazil/MA-L17-CD363/2020|EPI ISL 476309|B.1.1.33|Brazil|2020-03-31	0.0005823285	South America
South America|hCoV-19/Peru/ARE-INS-026/2020|EPI ISL 491431|B.1|Peru|2020-03-06	South America|hCoV-19/Brazil/MA-L17-CD363/2020|EPI ISL 476309|B.1.1.33|Brazil|2020-03-31	0.0002758309	South America
South America|hCoV-19/Chile/RM-ISPCH-3/2020|EPI ISL 445245|A.2|Chile|2020-03-06	South America|hCoV-19/Brazil/MA-L17-CD363/2020|EPI ISL 476309|B.1.1.33|Brazil|2020-03-31	0.0005823285	South America
South America|hCoV-19/Colombia/DC-INS-78390/2020|EPI ISL 418262|B.1.1|Colombia|2020-03-06	South America|hCoV-19/Brazil/MA-L17-CD363/2020|EPI ISL 476309|B.1.1.33|Brazil|2020-03-31	0.0001396585	South America
South America|hCoV-19/Argentina/C121/2020|EPI ISL 420600|B.1.1|Argentina|2020-03-07	South America|hCoV-19/Brazil/MA-L17-CD363/2020|EPI ISL 476309|B.1.1.33|Brazil|2020-03-31	0.0001027051	South America
South America|hCoV-19/Chile/RM-MSHS-op3d1/2020|EPI ISL 415660|A.2|Chile|2020-03-07	South America|hCoV-19/Brazil/MA-L17-CD363/2020|EPI ISL 476309|B.1.1.33|Brazil|2020-03-31	0.0005823086	South America
South America|hCoV-19/Peru/ARE-INS-087/2020|EPI ISL 516626|B.1|Peru|2020-03-07	South America|hCoV-19/Brazil/MA-L17-CD363/2020|EPI ISL 476309|B.1.1.33|Brazil|2020-03-31	0.0003103316	South America
South America|hCoV-19/Chile/RM-MSHS-op4d1/2020|EPI ISL 415661|A.2|Chile|2020-03-08	South America|hCoV-19/Brazil/MA-L17-CD363/2020|EPI ISL 476309|B.1.1.33|Brazil|2020-03-31	0.0005823285	South America
South America|hCoV-19/Chile/RM-ISPCH-4/2020|EPI ISL 445247|A.2|Chile|2020-03-08	South America|hCoV-19/Brazil/MA-L17-CD363/2020|EPI ISL 476309|B.1.1.33|Brazil|2020-03-31	0.0006509291	South America
South America|hCoV-19/Brazil/MG-CV4/2020|EPI ISL 429667|B.1.255|Brazil|2020-03-09	South America|hCoV-19/Brazil/MA-L17-CD363/2020|EPI ISL 476309|B.1.1.33|Brazil|2020-03-31	0.0003082025	South America
South America|hCoV-19/Chile/RM-ISPCH-6/2020|EPI ISL 445249|B|Chile|2020-03-09	South America|hCoV-19/Brazil/MA-L17-CD363/2020|EPI ISL 476309|B.1.1.33|Brazil|2020-03-31	0.0004109949	South America
South America|hCoV-19/Chile/RM-ISPCH-9/2020|EPI ISL 445252|B.1.5|Chile|2020-03-09	South America|hCoV-19/Brazil/MA-L17-CD363/2020|EPI ISL 476309|B.1.1.33|Brazil|2020-03-31	0.0002739588	South America
South America|hCoV-19/Chile/RM-ISPCH-7/2020|EPI ISL 445250|B.1.5|Chile|2020-03-09	South America|hCoV-19/Brazil/MA-L17-CD363/2020|EPI ISL 476309|B.1.1.33|Brazil|2020-03-31	0.0002396972	South America
South America|hCoV-19/Peru/HUC-INS-008/2020|EPI ISL 489839|B.1.5|Peru|2020-03-09	South America|hCoV-19/Brazil/MA-L17-CD363/2020|EPI ISL 476309|B.1.1.33|Brazil|2020-03-31	0.0002413414	South America
South America|hCoV-19/Peru/ICA-INS-012/2020|EPI ISL 489989|B.1.5|Peru|2020-03-09	South America|hCoV-19/Brazil/MA-L17-CD363/2020|EPI ISL 476309|B.1.1.33|Brazil|2020-03-31	0.0002758324	South America
South America|hCoV-19/Chile/RM-ISPCH-5/2020|EPI ISL 445248|B.1.5|Chile|2020-03-09	South America|hCoV-19/Brazil/MA-L17-CD363/2020|EPI ISL 476309|B.1.1.33|Brazil|2020-03-31	0.0002397053	South America
South America|hCoV-19/Brazil/SP-L12-CD28/2020|EPI ISL 476221|B.1.1.33|Brazil|2020-03-09	South America|hCoV-19/Brazil/MA-L17-CD363/2020|EPI ISL 476309|B.1.1.33|Brazil|2020-03-31	0.0000342335	South America
South America|hCoV-19/Ecuador/HEE-01/2020|EPI ISL 417482|B|Ecuador|2020-03-09	South America|hCoV-19/Brazil/MA-L17-CD363/2020|EPI ISL 476309|B.1.1.33|Brazil|2020-03-31	0.0004277002	South America
South America|hCoV-19/Chile/RM-ISPCH-8/2020|EPI ISL 445251|B.1.1|Chile|2020-03-10	South America|hCoV-19/Brazil/MA-L17-CD363/2020|EPI ISL 476309|B.1.1.33|Brazil|2020-03-31	0.0002054240	South America
South America|hCoV-19/Peru/LIM-010/2020|EPI ISL 415787|B.1.1|Peru|2020-03-10	South America|hCoV-19/Brazil/MA-L17-CD363/2020|EPI ISL 476309|B.1.1.33|Brazil|2020-03-31	0.0001711874	South America
South America|hCoV-19/Chile/RM-ISPCH-16/2020|EPI ISL 445259|A.2|Chile|2020-03-10	South America|hCoV-19/Brazil/MA-L17-CD363/2020|EPI ISL 476309|B.1.1.33|Brazil|2020-03-31	0.0005823086	South America
South America|hCoV-19/Chile/RM-ISPCH-10/2020|EPI ISL 445253|B.1.255|Chile|2020-03-10	South America|hCoV-19/Brazil/MA-L17-CD363/2020|EPI ISL 476309|B.1.1.33|Brazil|2020-03-31	0.0002739516	South America
South America|hCoV-19/Chile/RM-ISPCH-12/2020|EPI ISL 445255|B.1.1.10|Chile|2020-03-10	South America|hCoV-19/Brazil/MA-L17-CD363/2020|EPI ISL 476309|B.1.1.33|Brazil|2020-03-31	0.0002054295	South America
South America|hCoV-19/Brazil/SC-769/2020|EPI ISL 427306|B.1|Brazil|2020-03-10	South America|hCoV-19/Brazil/MA-L17-CD363/2020|EPI ISL 476309|B.1.1.33|Brazil|2020-03-31	0.0002739516	South America
South America|hCoV-19/Brazil/SC-766/2020|EPI ISL 427305|B.6|Brazil|2020-03-10	South America|hCoV-19/Brazil/MA-L17-CD363/2020|EPI ISL 476309|B.1.1.33|Brazil|2020-03-31	0.0005480428	South America
South America|hCoV-19/Peru/LIM-INS-016/2020|EPI ISL 490315|B.1.1|Peru|2020-03-10	South America|hCoV-19/Brazil/MA-L17-CD363/2020|EPI ISL 476309|B.1.1.33|Brazil|2020-03-31	0.0001723697	South America
South America|hCoV-19/Chile/RM-ISPCH-13/2020|EPI ISL 445256|B.1.1|Chile|2020-03-10	South America|hCoV-19/Brazil/MA-L17-CD363/2020|EPI ISL 476309|B.1.1.33|Brazil|2020-03-31	0.0002054576	South America
South America|hCoV-19/Chile/RM-ISPCH-18/2020|EPI ISL 445261|B.1.5|Chile|2020-03-11	South America|hCoV-19/Brazil/MA-L17-CD363/2020|EPI ISL 476309|B.1.1.33|Brazil|2020-03-31	0.0002739588	South America
South America|hCoV-19/Peru/LIM-INS-160/2020|EPI ISL 536553|B.1.5|Peru|2020-03-11	South America|hCoV-19/Brazil/MA-L17-CD363/2020|EPI ISL 476309|B.1.1.33|Brazil|2020-03-31	0.0004452992	South America
South America|hCoV-19/Chile/BI-ISPCH-3/2020|EPI ISL 445332|B.1.5|Chile|2020-03-11	South America|hCoV-19/Brazil/MA-L17-CD363/2020|EPI ISL 476309|B.1.1.33|Brazil|2020-03-31	0.0003082107	South America
South America|hCoV-19/Chile/RM-ISPCH-22/2020|EPI ISL 445265|B.1.5|Chile|2020-03-11	South America|hCoV-19/Brazil/MA-L17-CD363/2020|EPI ISL 476309|B.1.1.33|Brazil|2020-03-31	0.0002396972	South America
South America|hCoV-19/Brazil/RJ-477/2020|EPI ISL 427300|B.1.1|Brazil|2020-03-11	South America|hCoV-19/Brazil/MA-L17-CD363/2020|EPI ISL 476309|B.1.1.33|Brazil|2020-03-31	0.0001369468	South America
South America|hCoV-19/Chile/RM-ISPCH-19/2020|EPI ISL 445262|B.1.5|Chile|2020-03-11	South America|hCoV-19/Brazil/MA-L17-CD363/2020|EPI ISL 476309|B.1.1.33|Brazil|2020-03-31	0.0002397022	South America
South America|hCoV-19/Brazil/RJ-477i/2020|EPI ISL 427301|B.1.1|Brazil|2020-03-11	South America|hCoV-19/Brazil/MA-L17-CD363/2020|EPI ISL 476309|B.1.1.33|Brazil|2020-03-31	0.0001369468	South America
South America|hCoV-19/Peru/LIM-INS-011/2020|EPI ISL 489988|A.2|Peru|2020-03-11	South America|hCoV-19/Brazil/MA-L17-CD363/2020|EPI ISL 476309|B.1.1.33|Brazil|2020-03-31	0.0005863043	South America
South America|hCoV-19/Peru/LIM-INS-015/2020|EPI ISL 490209|B.1.5|Peru|2020-03-11	South America|hCoV-19/Brazil/MA-L17-CD363/2020|EPI ISL 476309|B.1.1.33|Brazil|2020-03-31	0.0004138368	South America
South America|hCoV-19/Peru/LIM-INS-006/2020|EPI ISL 489838|B.1.1|Peru|2020-03-11	South America|hCoV-19/Brazil/MA-L17-CD363/2020|EPI ISL 476309|B.1.1.33|Brazil|2020-03-31	0.0001378824	South America
South America|hCoV-19/Chile/RM-ISPCH-15/2020|EPI ISL 445258|A.2|Chile|2020-03-11	South America|hCoV-19/Brazil/MA-L17-CD363/2020|EPI ISL 476309|B.1.1.33|Brazil|2020-03-31	0.0005823285	South America
South America|hCoV-19/Chile/RM-ISPCH-17/2020|EPI ISL 445260|A.2|Chile|2020-03-11	South America|hCoV-19/Brazil/MA-L17-CD363/2020|EPI ISL 476309|B.1.1.33|Brazil|2020-03-31	0.0006508672	South America
South America|hCoV-19/Chile/RM-ISPCH-20/2020|EPI ISL 445263|B.1.5|Chile|2020-03-11	South America|hCoV-19/Brazil/MA-L17-CD363/2020|EPI ISL 476309|B.1.1.33|Brazil|2020-03-31	0.0002397136	South America
South America|hCoV-19/Brazil/MG-CV12/2020|EPI ISL 429674|B.1|Brazil|2020-03-11	South America|hCoV-19/Brazil/MA-L17-CD363/2020|EPI ISL 476309|B.1.1.33|Brazil|2020-03-31	0.0003962857	South America
South America|hCoV-19/Chile/BI-ISPCH-2/2020|EPI ISL 445331|B.1.1|Chile|2020-03-12	South America|hCoV-19/Brazil/MA-L17-CD363/2020|EPI ISL 476309|B.1.1.33|Brazil|2020-03-31	0.0001369467	South America
South America|hCoV-19/Chile/BI-ISPCH-2-2/2020|EPI ISL 445333|B.1.5|Chile|2020-03-12	South America|hCoV-19/Brazil/MA-L17-CD363/2020|EPI ISL 476309|B.1.1.33|Brazil|2020-03-31	0.0002739458	South America
South America|hCoV-19/Chile/RM-ISPCH-21/2020|EPI ISL 445264|B.1.1.10|Chile|2020-03-12	South America|hCoV-19/Brazil/MA-L17-CD363/2020|EPI ISL 476309|B.1.1.33|Brazil|2020-03-31	0.0002054295	South America
South America|hCoV-19/Brazil/SE-6535/2020|EPI ISL 541375|B.1.5|Brazil|2020-03-12	South America|hCoV-19/Brazil/MA-L17-CD363/2020|EPI ISL 476309|B.1.1.33|Brazil|2020-03-31	0.0002739588	South America
South America|hCoV-19/Brazil/SC-770/2020|EPI ISL 541370|B.1.1.33|Brazil|2020-03-12	South America|hCoV-19/Brazil/MA-L17-CD363/2020|EPI ISL 476309|B.1.1.33|Brazil|2020-03-31	0.0000684726	South America
South America|hCoV-19/Chile/ML-CMM-25343/2020|EPI ISL 459863|A|Chile|2020-03-12	South America|hCoV-19/Brazil/MA-L17-CD363/2020|EPI ISL 476309|B.1.1.33|Brazil|2020-03-31	0.0004109840	South America
South America|hCoV-19/Colombia/DC-INS-79190/2020|EPI ISL 456120|B.1.5|Colombia|2020-03-12	South America|hCoV-19/Brazil/MA-L17-CD363/2020|EPI ISL 476309|B.1.1.33|Brazil|2020-03-31	0.0002741429	South America
South America|hCoV-19/Brazil/UN-HIAE-SP03/2020|EPI ISL 486427|B.1.1.33|Brazil|2020-03-13	South America|hCoV-19/Brazil/MA-L17-CD363/2020|EPI ISL 476309|B.1.1.33|Brazil|2020-03-31	0.0001369432	South America
South America|hCoV-19/Peru/LIM-INS-150/2020|EPI ISL 536545|B|Peru|2020-03-13	South America|hCoV-19/Brazil/MA-L17-CD363/2020|EPI ISL 476309|B.1.1.33|Brazil|2020-03-31	0.0004795157	South America
South America|hCoV-19/Chile/BI-ISPCH-1/2020|EPI ISL 445271|B.1.1|Chile|2020-03-13	South America|hCoV-19/Brazil/MA-L17-CD363/2020|EPI ISL 476309|B.1.1.33|Brazil|2020-03-31	0.0001369468	South America
South America|hCoV-19/Aruba/AW-RIVM-10101/2020|EPI ISL 547445|B.40|Aruba|2020-03-13	South America|hCoV-19/Brazil/MA-L17-CD363/2020|EPI ISL 476309|B.1.1.33|Brazil|2020-03-31	0.0005480572	South America
South America|hCoV-19/Brazil/MG-CV6/2020|EPI ISL 429669|B.1|Brazil|2020-03-13	South America|hCoV-19/Brazil/MA-L17-CD363/2020|EPI ISL 476309|B.1.1.33|Brazil|2020-03-31	0.0003082025	South America
South America|hCoV-19/Brazil/DF-615i/2020|EPI ISL 427294|B.1.1.33|Brazil|2020-03-13	South America|hCoV-19/Brazil/MA-L17-CD363/2020|EPI ISL 476309|B.1.1.33|Brazil|2020-03-31	0.0000342335	South America
South America|hCoV-19/Brazil/SC-771/2020|EPI ISL 541371|B.1.5|Brazil|2020-03-13	South America|hCoV-19/Brazil/MA-L17-CD363/2020|EPI ISL 476309|B.1.1.33|Brazil|2020-03-31	0.0002398285	South America
South America|hCoV-19/Peru/LAM-INS-073/2020|EPI ISL 523994|B.1.1|Peru|2020-03-13	South America|hCoV-19/Brazil/MA-L17-CD363/2020|EPI ISL 476309|B.1.1.33|Brazil|2020-03-31	0.0002068330	South America
South America|hCoV-19/Peru/CAJ-INS-061/2020|EPI ISL 517770|B.1.1.1|Peru|2020-03-13	South America|hCoV-19/Brazil/MA-L17-CD363/2020|EPI ISL 476309|B.1.1.33|Brazil|2020-03-31	0.0002413253	South America
South America|hCoV-19/Brazil/DF-0001/2020|EPI ISL 426580|B.1.1|Brazil|2020-03-13	South America|hCoV-19/Brazil/MA-L17-CD363/2020|EPI ISL 476309|B.1.1.33|Brazil|2020-03-31	0.0000688787	South America
South America|hCoV-19/Brazil/GO-0207/2020|EPI ISL 470574|B.40|Brazil|2020-03-13	South America|hCoV-19/Brazil/MA-L17-CD363/2020|EPI ISL 476309|B.1.1.33|Brazil|2020-03-31	0.0005186409	South America
South America|hCoV-19/Brazil/MG-CV8/2020|EPI ISL 429671|B.1.1|Brazil|2020-03-13	South America|hCoV-19/Brazil/MA-L17-CD363/2020|EPI ISL 476309|B.1.1.33|Brazil|2020-03-31	0.0002807753	South America
South America|hCoV-19/Chile/MA-ISPCH-1/2020|EPI ISL 445268|B.1.98|Chile|2020-03-14	South America|hCoV-19/Brazil/MA-L17-CD363/2020|EPI ISL 476309|B.1.1.33|Brazil|2020-03-31	0.0002396908	South America
South America|hCoV-19/Brazil/RN-IEC-162277/2020|EPI ISL 524798|B.1.1.33|Brazil|2020-03-14	South America|hCoV-19/Brazil/MA-L17-CD363/2020|EPI ISL 476309|B.1.1.33|Brazil|2020-03-31	0.0000342335	South America
South America|hCoV-19/Peru/LIM-INS-159/2020|EPI ISL 536552|B.1.1|Peru|2020-03-14	South America|hCoV-19/Brazil/MA-L17-CD363/2020|EPI ISL 476309|B.1.1.33|Brazil|2020-03-31	0.0001027051	South America
South America|hCoV-19/Peru/LIM-INS-147/2020|EPI ISL 536542|B.1.1|Peru|2020-03-14	South America|hCoV-19/Brazil/MA-L17-CD363/2020|EPI ISL 476309|B.1.1.33|Brazil|2020-03-31	0.0001711829	South America
South America|hCoV-19/Chile/RM-CMM-23741/2020|EPI ISL 468752|B.1.1.33|Chile|2020-03-14	South America|hCoV-19/Brazil/MA-L17-CD363/2020|EPI ISL 476309|B.1.1.33|Brazil|2020-03-31	0.0000342335	South America
South America|hCoV-19/Chile/AR-ISPCH-1/2020|EPI ISL 445270|B.1.1|Chile|2020-03-14	South America|hCoV-19/Brazil/MA-L17-CD363/2020|EPI ISL 476309|B.1.1.33|Brazil|2020-03-31	0.0001711955	South America
South America|hCoV-19/Chile/VS-ISPCH-2/2020|EPI ISL 445285|B.1.255|Chile|2020-03-14	South America|hCoV-19/Brazil/MA-L17-CD363/2020|EPI ISL 476309|B.1.1.33|Brazil|2020-03-31	0.0002739610	South America
South America|hCoV-19/Chile/RM-ISPCH-24/2020|EPI ISL 445303|B|Chile|2020-03-14	South America|hCoV-19/Brazil/MA-L17-CD363/2020|EPI ISL 476309|B.1.1.33|Brazil|2020-03-31	0.0004795322	South America
South America|hCoV-19/Colombia/ATL-INS-79743/2020|EPI ISL 456145|B.1.5|Colombia|2020-03-14	South America|hCoV-19/Brazil/MA-L17-CD363/2020|EPI ISL 476309|B.1.1.33|Brazil|2020-03-31	0.0002419419	South America
South America|hCoV-19/Brazil/MG-0211/2020|EPI ISL 470578|B.1.1|Brazil|2020-03-14	South America|hCoV-19/Brazil/MA-L17-CD363/2020|EPI ISL 476309|B.1.1.33|Brazil|2020-03-31	0.0001396682	South America
South America|hCoV-19/Colombia/VAC-INS-79773/2020|EPI ISL 456134|B.1.5|Colombia|2020-03-14	South America|hCoV-19/Brazil/MA-L17-CD363/2020|EPI ISL 476309|B.1.1.33|Brazil|2020-03-31	0.0002444251	South America
South America|hCoV-19/Colombia/VAC-INS-79779/2020|EPI ISL 456135|B.1.5|Colombia|2020-03-14	South America|hCoV-19/Brazil/MA-L17-CD363/2020|EPI ISL 476309|B.1.1.33|Brazil|2020-03-31	0.0002447928	South America
South America|hCoV-19/Brazil/MG-0212/2020|EPI ISL 470579|B.1.5|Brazil|2020-03-14	South America|hCoV-19/Brazil/MA-L17-CD363/2020|EPI ISL 476309|B.1.1.33|Brazil|2020-03-31	0.0002144070	South America
South America|hCoV-19/Brazil/CE-L10-CD171/2020|EPI ISL 476184|B.1.5|Brazil|2020-03-14	South America|hCoV-19/Brazil/MA-L17-CD363/2020|EPI ISL 476309|B.1.1.33|Brazil|2020-03-31	0.0002871827	South America
South America|hCoV-19/Colombia/VAC-INS-79929/2020|EPI ISL 456136|B.1|Colombia|2020-03-14	South America|hCoV-19/Brazil/MA-L17-CD363/2020|EPI ISL 476309|B.1.1.33|Brazil|2020-03-31	0.0003215387	South America
South America|hCoV-19/Chile/BI-CMM-25338/2020|EPI ISL 468760|B.1.1|Chile|2020-03-15	South America|hCoV-19/Brazil/MA-L17-CD363/2020|EPI ISL 476309|B.1.1.33|Brazil|2020-03-31	0.0001369468	South America
South America|hCoV-19/Chile/LI-ISPCH-3/2020|EPI ISL 445275|B.1.1|Chile|2020-03-15	South America|hCoV-19/Brazil/MA-L17-CD363/2020|EPI ISL 476309|B.1.1.33|Brazil|2020-03-31	0.0001711955	South America
South America|hCoV-19/Colombia/VAC-INS-79965/2020|EPI ISL 456150|B.1.5|Colombia|2020-03-15	South America|hCoV-19/Brazil/MA-L17-CD363/2020|EPI ISL 476309|B.1.1.33|Brazil|2020-03-31	0.0003082106	South America
South America|hCoV-19/Chile/RM-CMM-27991/2020|EPI ISL 459857|B.1.5|Chile|2020-03-15	South America|hCoV-19/Brazil/MA-L17-CD363/2020|EPI ISL 476309|B.1.1.33|Brazil|2020-03-31	0.0002396972	South America
South America|hCoV-19/Chile/LI-ISPCH-2/2020|EPI ISL 445274|B|Chile|2020-03-15	South America|hCoV-19/Brazil/MA-L17-CD363/2020|EPI ISL 476309|B.1.1.33|Brazil|2020-03-31	0.0003767397	South America
South America|hCoV-19/Chile/LI-ISPCH-4/2020|EPI ISL 445276|B.1.1|Chile|2020-03-15	South America|hCoV-19/Brazil/MA-L17-CD363/2020|EPI ISL 476309|B.1.1.33|Brazil|2020-03-31	0.0001712014	South America
South America|hCoV-19/Chile/MA-ISPCH-2/2020|EPI ISL 445269|B.1.98|Chile|2020-03-15	South America|hCoV-19/Brazil/MA-L17-CD363/2020|EPI ISL 476309|B.1.1.33|Brazil|2020-03-31	0.0002396991	South America
South America|hCoV-19/Chile/VS-ISPCH-1/2020|EPI ISL 445272|B.1.5|Chile|2020-03-15	South America|hCoV-19/Brazil/MA-L17-CD363/2020|EPI ISL 476309|B.1.1.33|Brazil|2020-03-31	0.0002396991	South America
South America|hCoV-19/Colombia/SAN-INS-80123/2020|EPI ISL 456149|B.1.1|Colombia|2020-03-15	South America|hCoV-19/Brazil/MA-L17-CD363/2020|EPI ISL 476309|B.1.1.33|Brazil|2020-03-31	0.0001370042	South America
South America|hCoV-19/Brazil/RJ-MD63-1b/2020|EPI ISL 528638|B.1.1.33|Brazil|2020-03-16	South America|hCoV-19/Brazil/MA-L17-CD363/2020|EPI ISL 476309|B.1.1.33|Brazil|2020-03-31	0.0000342335	South America
South America|hCoV-19/Chile/LI-ISPCH-1/2020|EPI ISL 445273|B.1.5|Chile|2020-03-16	South America|hCoV-19/Brazil/MA-L17-CD363/2020|EPI ISL 476309|B.1.1.33|Brazil|2020-03-31	0.0003082106	South America
South America|hCoV-19/Chile/LI-ISPCH-5/2020|EPI ISL 445277|B.1.1|Chile|2020-03-16	South America|hCoV-19/Brazil/MA-L17-CD363/2020|EPI ISL 476309|B.1.1.33|Brazil|2020-03-31	0.0001711955	South America
South America|hCoV-19/Chile/RM-ISPCH-26/2020|EPI ISL 445305|B.1|Chile|2020-03-16	South America|hCoV-19/Brazil/MA-L17-CD363/2020|EPI ISL 476309|B.1.1.33|Brazil|2020-03-31	0.0003424640	South America
South America|hCoV-19/Chile/RM-ISPCH-28/2020|EPI ISL 445307|B.1|Chile|2020-03-16	South America|hCoV-19/Brazil/MA-L17-CD363/2020|EPI ISL 476309|B.1.1.33|Brazil|2020-03-31	0.0003082106	South America
South America|hCoV-19/Chile/LI-ISPCH-6/2020|EPI ISL 445278|B.1.5|Chile|2020-03-16	South America|hCoV-19/Brazil/MA-L17-CD363/2020|EPI ISL 476309|B.1.1.33|Brazil|2020-03-31	0.0002739458	South America
South America|hCoV-19/Brazil/RJ-MD63-1a/2020|EPI ISL 528637|B.1.1.33|Brazil|2020-03-16	South America|hCoV-19/Brazil/MA-L17-CD363/2020|EPI ISL 476309|B.1.1.33|Brazil|2020-03-31	0.0001027127	South America
South America|hCoV-19/Peru/LIM-INS-143/2020|EPI ISL 536538|B.1.1.1|Peru|2020-03-16	South America|hCoV-19/Brazil/MA-L17-CD363/2020|EPI ISL 476309|B.1.1.33|Brazil|2020-03-31	0.0003081798	South America
South America|hCoV-19/Brazil/MG-CV21/2020|EPI ISL 429681|B.1|Brazil|2020-03-16	South America|hCoV-19/Brazil/MA-L17-CD363/2020|EPI ISL 476309|B.1.1.33|Brazil|2020-03-31	0.0003082025	South America
South America|hCoV-19/Chile/RM-ISPCH-30/2020|EPI ISL 445309|B.1.5|Chile|2020-03-16	South America|hCoV-19/Brazil/MA-L17-CD363/2020|EPI ISL 476309|B.1.1.33|Brazil|2020-03-31	0.0002396972	South America
South America|hCoV-19/Brazil/AM-02/2020|EPI ISL 417034|A.2|Brazil|2020-03-16	South America|hCoV-19/Brazil/MA-L17-CD363/2020|EPI ISL 476309|B.1.1.33|Brazil|2020-03-31	0.0006508449	South America
South America|hCoV-19/Brazil/MG-CV16/2020|EPI ISL 429676|B.1.1|Brazil|2020-03-16	South America|hCoV-19/Brazil/MA-L17-CD363/2020|EPI ISL 476309|B.1.1.33|Brazil|2020-03-31	0.0001716751	South America
South America|hCoV-19/Peru/LAM-INS-071/2020|EPI ISL 523954|B.1.1.1|Peru|2020-03-16	South America|hCoV-19/Brazil/MA-L17-CD363/2020|EPI ISL 476309|B.1.1.33|Brazil|2020-03-31	0.0002410760	South America
South America|hCoV-19/Peru/ANC-INS-066/2020|EPI ISL 516987|B.1.1.1|Peru|2020-03-16	South America|hCoV-19/Brazil/MA-L17-CD363/2020|EPI ISL 476309|B.1.1.33|Brazil|2020-03-31	0.0002413170	South America
South America|hCoV-19/Chile/RM-ISPCH-29/2020|EPI ISL 445308|B.1.5|Chile|2020-03-16	South America|hCoV-19/Brazil/MA-L17-CD363/2020|EPI ISL 476309|B.1.1.33|Brazil|2020-03-31	0.0002397053	South America
South America|hCoV-19/Brazil/PR-5619/2020|EPI ISL 541342|B.1|Brazil|2020-03-16	South America|hCoV-19/Brazil/MA-L17-CD363/2020|EPI ISL 476309|B.1.1.33|Brazil|2020-03-31	0.0003082236	South America
South America|hCoV-19/Colombia/RIS-INS-80245/2020|EPI ISL 456155|B.1.5|Colombia|2020-03-16	South America|hCoV-19/Brazil/MA-L17-CD363/2020|EPI ISL 476309|B.1.1.33|Brazil|2020-03-31	0.0003082740	South America
South America|hCoV-19/Colombia/VAC-INS-79943/2020|EPI ISL 456138|B.1.5|Colombia|2020-03-16	South America|hCoV-19/Brazil/MA-L17-CD363/2020|EPI ISL 476309|B.1.1.33|Brazil|2020-03-31	0.0003097099	South America
South America|hCoV-19/Colombia/BOL-INS-80191/2020|EPI ISL 456122|B.1|Colombia|2020-03-16	South America|hCoV-19/Brazil/MA-L17-CD363/2020|EPI ISL 476309|B.1.1.33|Brazil|2020-03-31	0.0002794238	South America
South America|hCoV-19/Peru/LIM-INS-141/2020|EPI ISL 536536|B|Peru|2020-03-16	South America|hCoV-19/Brazil/MA-L17-CD363/2020|EPI ISL 476309|B.1.1.33|Brazil|2020-03-31	0.0004565198	South America
South America|hCoV-19/Brazil/RJ-L10-CD158/2020|EPI ISL 476180|B.1.1.33|Brazil|2020-03-16	South America|hCoV-19/Brazil/MA-L17-CD363/2020|EPI ISL 476309|B.1.1.33|Brazil|2020-03-31	0.0000353390	South America
South America|hCoV-19/Brazil/RJ-L10-CD154/2020|EPI ISL 476178|B.1.1.33|Brazil|2020-03-16	South America|hCoV-19/Brazil/MA-L17-CD363/2020|EPI ISL 476309|B.1.1.33|Brazil|2020-03-31	0.0001069452	South America
South America|hCoV-19/Brazil/RS-L11-CD180/2020|EPI ISL 476192|B.1.1.33|Brazil|2020-03-16	South America|hCoV-19/Brazil/MA-L17-CD363/2020|EPI ISL 476309|B.1.1.33|Brazil|2020-03-31	0.0000356450	South America
South America|hCoV-19/Brazil/MG-CV19/2020|EPI ISL 429679|B.1.1|Brazil|2020-03-16	South America|hCoV-19/Brazil/MA-L17-CD363/2020|EPI ISL 476309|B.1.1.33|Brazil|2020-03-31	0.0001816072	South America
South America|hCoV-19/Chile/MA-ISPCH-3/2020|EPI ISL 445280|B.1.98|Chile|2020-03-17	South America|hCoV-19/Brazil/MA-L17-CD363/2020|EPI ISL 476309|B.1.1.33|Brazil|2020-03-31	0.0002396907	South America
South America|hCoV-19/Brazil/MG-CV31/2020|EPI ISL 429687|B.1|Brazil|2020-03-17	South America|hCoV-19/Brazil/MA-L17-CD363/2020|EPI ISL 476309|B.1.1.33|Brazil|2020-03-31	0.0003424966	South America
South America|hCoV-19/Chile/RM-CMM-26639/2020|EPI ISL 459858|A.2|Chile|2020-03-17	South America|hCoV-19/Brazil/MA-L17-CD363/2020|EPI ISL 476309|B.1.1.33|Brazil|2020-03-31	0.0006508621	South America
South America|hCoV-19/Chile/RM-ISPCH-35/2020|EPI ISL 445314|B.1|Chile|2020-03-17	South America|hCoV-19/Brazil/MA-L17-CD363/2020|EPI ISL 476309|B.1.1.33|Brazil|2020-03-31	0.0002739588	South America
South America|hCoV-19/Peru/LIM-INS-138/2020|EPI ISL 536533|B.1.1|Peru|2020-03-17	South America|hCoV-19/Brazil/MA-L17-CD363/2020|EPI ISL 476309|B.1.1.33|Brazil|2020-03-31	0.0001369432	South America
South America|hCoV-19/Brazil/MG-CV32/2020|EPI ISL 429688|B.1.1|Brazil|2020-03-17	South America|hCoV-19/Brazil/MA-L17-CD363/2020|EPI ISL 476309|B.1.1.33|Brazil|2020-03-31	0.0001369562	South America
South America|hCoV-19/Peru/LIM-INS-139/2020|EPI ISL 536534|B.1.1|Peru|2020-03-17	South America|hCoV-19/Brazil/MA-L17-CD363/2020|EPI ISL 476309|B.1.1.33|Brazil|2020-03-31	0.0001369468	South America
South America|hCoV-19/Chile/RM-ISPCH-38/2020|EPI ISL 445317|B.1.1|Chile|2020-03-17	South America|hCoV-19/Brazil/MA-L17-CD363/2020|EPI ISL 476309|B.1.1.33|Brazil|2020-03-31	0.0001027051	South America
South America|hCoV-19/Brazil/AP-IEC-161167/2020|EPI ISL 450873|B.1.1.33|Brazil|2020-03-17	South America|hCoV-19/Brazil/MA-L17-CD363/2020|EPI ISL 476309|B.1.1.33|Brazil|2020-03-31	0.0000342335	South America
South America|hCoV-19/Chile/RM-ISPCH-41/2020|EPI ISL 445320|B.1.5|Chile|2020-03-17	South America|hCoV-19/Brazil/MA-L17-CD363/2020|EPI ISL 476309|B.1.1.33|Brazil|2020-03-31	0.0002396972	South America
South America|hCoV-19/Aruba/AW-RIVM-10113/2020|EPI ISL 547446|B.1|Aruba|2020-03-17	South America|hCoV-19/Brazil/MA-L17-CD363/2020|EPI ISL 476309|B.1.1.33|Brazil|2020-03-31	0.0003082025	South America
South America|hCoV-19/Brazil/PR-5618/2020|EPI ISL 541341|B.1|Brazil|2020-03-17	South America|hCoV-19/Brazil/MA-L17-CD363/2020|EPI ISL 476309|B.1.1.33|Brazil|2020-03-31	0.0003082277	South America
South America|hCoV-19/Brazil/PR-5617/2020|EPI ISL 541340|B.1|Brazil|2020-03-17	South America|hCoV-19/Brazil/MA-L17-CD363/2020|EPI ISL 476309|B.1.1.33|Brazil|2020-03-31	0.0003424848	South America
South America|hCoV-19/Peru/JUN-INS-074/2020|EPI ISL 524471|B.1.255|Peru|2020-03-17	South America|hCoV-19/Brazil/MA-L17-CD363/2020|EPI ISL 476309|B.1.1.33|Brazil|2020-03-31	0.0003103168	South America
South America|hCoV-19/Chile/RM-ISPCH-32/2020|EPI ISL 445311|B.1.5|Chile|2020-03-17	South America|hCoV-19/Brazil/MA-L17-CD363/2020|EPI ISL 476309|B.1.1.33|Brazil|2020-03-31	0.0002396990	South America
South America|hCoV-19/Chile/RM-CMM-25669/2020|EPI ISL 459862|B.1.5|Chile|2020-03-17	South America|hCoV-19/Brazil/MA-L17-CD363/2020|EPI ISL 476309|B.1.1.33|Brazil|2020-03-31	0.0002054517	South America
South America|hCoV-19/Chile/RM-ISPCH-42/2020|EPI ISL 445321|B.1.1|Chile|2020-03-17	South America|hCoV-19/Brazil/MA-L17-CD363/2020|EPI ISL 476309|B.1.1.33|Brazil|2020-03-31	0.0001027086	South America
South America|hCoV-19/Chile/RM-ISPCH-34/2020|EPI ISL 445313|B.1.5|Chile|2020-03-17	South America|hCoV-19/Brazil/MA-L17-CD363/2020|EPI ISL 476309|B.1.1.33|Brazil|2020-03-31	0.0002739552	South America
South America|hCoV-19/Chile/BI-ISPCH-1-2/2020|EPI ISL 445281|B.1.1|Chile|2020-03-17	South America|hCoV-19/Brazil/MA-L17-CD363/2020|EPI ISL 476309|B.1.1.33|Brazil|2020-03-31	0.0001369515	South America
South America|hCoV-19/Chile/RM-ISPCH-33/2020|EPI ISL 445312|B.1.5|Chile|2020-03-17	South America|hCoV-19/Brazil/MA-L17-CD363/2020|EPI ISL 476309|B.1.1.33|Brazil|2020-03-31	0.0002397054	South America
South America|hCoV-19/Peru/LIM-INS-148/2020|EPI ISL 536543|B.1.8|Peru|2020-03-17	South America|hCoV-19/Brazil/MA-L17-CD363/2020|EPI ISL 476309|B.1.1.33|Brazil|2020-03-31	0.0002399272	South America
South America|hCoV-19/Peru/LIM-INS-136/2020|EPI ISL 536531|B.1|Peru|2020-03-17	South America|hCoV-19/Brazil/MA-L17-CD363/2020|EPI ISL 476309|B.1.1.33|Brazil|2020-03-31	0.0003436525	South America
South America|hCoV-19/Uruguay/UY-NYUMC850/2020|EPI ISL 457946|A.2|Uruguay|2020-03-17	South America|hCoV-19/Brazil/MA-L17-CD363/2020|EPI ISL 476309|B.1.1.33|Brazil|2020-03-31	0.0006577048	South America
South America|hCoV-19/Peru/LIM-INS-149/2020|EPI ISL 536544|B.1.5|Peru|2020-03-17	South America|hCoV-19/Brazil/MA-L17-CD363/2020|EPI ISL 476309|B.1.1.33|Brazil|2020-03-31	0.0003101943	South America
South America|hCoV-19/Brazil/MG-CV26/2020|EPI ISL 429684|B.1.1|Brazil|2020-03-17	South America|hCoV-19/Brazil/MA-L17-CD363/2020|EPI ISL 476309|B.1.1.33|Brazil|2020-03-31	0.0002083638	South America
South America|hCoV-19/Colombia/VAC-INS-81251/2020|EPI ISL 456139|B.1.1|Colombia|2020-03-17	South America|hCoV-19/Brazil/MA-L17-CD363/2020|EPI ISL 476309|B.1.1.33|Brazil|2020-03-31	0.0001036703	South America
South America|hCoV-19/Colombia/ANT-INS-80370/2020|EPI ISL 456118|B.1.5|Colombia|2020-03-17	South America|hCoV-19/Brazil/MA-L17-CD363/2020|EPI ISL 476309|B.1.1.33|Brazil|2020-03-31	0.0002445701	South America
South America|hCoV-19/Brazil/MG-CV33/2020|EPI ISL 429689|B.1.1|Brazil|2020-03-17	South America|hCoV-19/Brazil/MA-L17-CD363/2020|EPI ISL 476309|B.1.1.33|Brazil|2020-03-31	0.0001418823	South America
South America|hCoV-19/Brazil/SP-L11-CD185-2/2020|EPI ISL 476196|B.1|Brazil|2020-03-17	South America|hCoV-19/Brazil/MA-L17-CD363/2020|EPI ISL 476309|B.1.1.33|Brazil|2020-03-31	0.0002852510	South America
South America|hCoV-19/Brazil/MG-0214/2020|EPI ISL 470580|B.1.1.33|Brazil|2020-03-17	South America|hCoV-19/Brazil/MA-L17-CD363/2020|EPI ISL 476309|B.1.1.33|Brazil|2020-03-31	0.0001065367	South America
South America|hCoV-19/Colombia/CAU-INS-80705/2020|EPI ISL 456124|B.1|Colombia|2020-03-17	South America|hCoV-19/Brazil/MA-L17-CD363/2020|EPI ISL 476309|B.1.1.33|Brazil|2020-03-31	0.0003206296	South America
South America|hCoV-19/Aruba/AW-RIVM-10114/2020|EPI ISL 547447|B.1|Aruba|2020-03-18	South America|hCoV-19/Brazil/MA-L17-CD363/2020|EPI ISL 476309|B.1.1.33|Brazil|2020-03-31	0.0002739516	South America
South America|hCoV-19/Chile/RM-ISPCH-65/2020|EPI ISL 445361|B.1.1|Chile|2020-03-18	South America|hCoV-19/Brazil/MA-L17-CD363/2020|EPI ISL 476309|B.1.1.33|Brazil|2020-03-31	0.0001369432	South America
South America|hCoV-19/Peru/LIM-INS-145/2020|EPI ISL 536540|A.2|Peru|2020-03-18	South America|hCoV-19/Brazil/MA-L17-CD363/2020|EPI ISL 476309|B.1.1.33|Brazil|2020-03-31	0.0006165760	South America
South America|hCoV-19/Peru/LIM-INS-130/2020|EPI ISL 536527|B.1.1.1|Peru|2020-03-18	South America|hCoV-19/Brazil/MA-L17-CD363/2020|EPI ISL 476309|B.1.1.33|Brazil|2020-03-31	0.0002396732	South America
South America|hCoV-19/Brazil/SP02cc/2020|EPI ISL 450506|B|Brazil|2020-03-18	South America|hCoV-19/Brazil/MA-L17-CD363/2020|EPI ISL 476309|B.1.1.33|Brazil|2020-03-31	0.0005480688	South America
South America|hCoV-19/Argentina/C1374/2020|EPI ISL 420599|B.1.255|Argentina|2020-03-18	South America|hCoV-19/Brazil/MA-L17-CD363/2020|EPI ISL 476309|B.1.1.33|Brazil|2020-03-31	0.0003082025	South America
South America|hCoV-19/Brazil/AC-IEC-162535/2020|EPI ISL 458139|B.1.1.33|Brazil|2020-03-18	South America|hCoV-19/Brazil/MA-L17-CD363/2020|EPI ISL 476309|B.1.1.33|Brazil|2020-03-31	0.0001027099	South America
South America|hCoV-19/Brazil/SP-624/2020|EPI ISL 515527|B.1.1.33|Brazil|2020-03-18	South America|hCoV-19/Brazil/MA-L17-CD363/2020|EPI ISL 476309|B.1.1.33|Brazil|2020-03-31	0.0000342335	South America
South America|hCoV-19/Peru/LIM-INS-161/2020|EPI ISL 536554|B.1.1|Peru|2020-03-18	South America|hCoV-19/Brazil/MA-L17-CD363/2020|EPI ISL 476309|B.1.1.33|Brazil|2020-03-31	0.0001711955	South America
South America|hCoV-19/Peru/ARE-INS-072/2020|EPI ISL 523979|B.1.1|Peru|2020-03-18	South America|hCoV-19/Brazil/MA-L17-CD363/2020|EPI ISL 476309|B.1.1.33|Brazil|2020-03-31	0.0001378860	South America
South America|hCoV-19/Peru/LIM-INS-158/2020|EPI ISL 536551|B.1.5|Peru|2020-03-18	South America|hCoV-19/Brazil/MA-L17-CD363/2020|EPI ISL 476309|B.1.1.33|Brazil|2020-03-31	0.0002739645	South America
South America|hCoV-19/Colombia/RIS-INS-81402/2020|EPI ISL 497736|B.1|Colombia|2020-03-18	South America|hCoV-19/Brazil/MA-L17-CD363/2020|EPI ISL 476309|B.1.1.33|Brazil|2020-03-31	0.0002739704	South America
South America|hCoV-19/Peru/LIM-INS-144/2020|EPI ISL 536539|A.2|Peru|2020-03-18	South America|hCoV-19/Brazil/MA-L17-CD363/2020|EPI ISL 476309|B.1.1.33|Brazil|2020-03-31	0.0006171678	South America
South America|hCoV-19/Colombia/NSA-INS-80656/2020|EPI ISL 456126|B.1.5|Colombia|2020-03-18	South America|hCoV-19/Brazil/MA-L17-CD363/2020|EPI ISL 476309|B.1.1.33|Brazil|2020-03-31	0.0002739458	South America
South America|hCoV-19/Peru/JUN-INS-153/2020|EPI ISL 536546|B.1.5|Peru|2020-03-18	South America|hCoV-19/Brazil/MA-L17-CD363/2020|EPI ISL 476309|B.1.1.33|Brazil|2020-03-31	0.0005934873	South America
South America|hCoV-19/Brazil/SC-0243/2020|EPI ISL 470652|B.1.1|Brazil|2020-03-18	South America|hCoV-19/Brazil/MA-L17-CD363/2020|EPI ISL 476309|B.1.1.33|Brazil|2020-03-31	0.0001396584	South America
South America|hCoV-19/Brazil/GO-0208/2020|EPI ISL 470575|B.1.22|Brazil|2020-03-18	South America|hCoV-19/Brazil/MA-L17-CD363/2020|EPI ISL 476309|B.1.1.33|Brazil|2020-03-31	0.0003173737	South America
South America|hCoV-19/Peru/LIM-INS-157/2020|EPI ISL 536550|B.1.1|Peru|2020-03-19	South America|hCoV-19/Brazil/MA-L17-CD363/2020|EPI ISL 476309|B.1.1.33|Brazil|2020-03-31	0.0001369467	South America
South America|hCoV-19/Chile/MA-ISPCH-5/2020|EPI ISL 445283|B.1|Chile|2020-03-19	South America|hCoV-19/Brazil/MA-L17-CD363/2020|EPI ISL 476309|B.1.1.33|Brazil|2020-03-31	0.0002739516	South America
South America|hCoV-19/Peru/LIM-INS-155/2020|EPI ISL 536548|B.1.255|Peru|2020-03-19	South America|hCoV-19/Brazil/MA-L17-CD363/2020|EPI ISL 476309|B.1.1.33|Brazil|2020-03-31	0.0002739516	South America
South America|hCoV-19/Chile/VS-ISPCH-3/2020|EPI ISL 445286|B.1|Chile|2020-03-19	South America|hCoV-19/Brazil/MA-L17-CD363/2020|EPI ISL 476309|B.1.1.33|Brazil|2020-03-31	0.0003082025	South America
South America|hCoV-19/Colombia/VAC-INS-82320/2020|EPI ISL 456151|B.1|Colombia|2020-03-19	South America|hCoV-19/Brazil/MA-L17-CD363/2020|EPI ISL 476309|B.1.1.33|Brazil|2020-03-31	0.0002739516	South America
South America|hCoV-19/Peru/JUN-UPCH-0118/2020|EPI ISL 568515|B.1.255|Peru|2020-03-19	South America|hCoV-19/Brazil/MA-L17-CD363/2020|EPI ISL 476309|B.1.1.33|Brazil|2020-03-31	0.0003082025	South America
South America|hCoV-19/Brazil/RJ-LVM161-2/2020|EPI ISL 528539|A.2|Brazil|2020-03-19	South America|hCoV-19/Brazil/MA-L17-CD363/2020|EPI ISL 476309|B.1.1.33|Brazil|2020-03-31	0.0006165922	South America
South America|hCoV-19/Chile/MA-ISPCH-4/2020|EPI ISL 445282|B.1.5|Chile|2020-03-19	South America|hCoV-19/Brazil/MA-L17-CD363/2020|EPI ISL 476309|B.1.1.33|Brazil|2020-03-31	0.0002396909	South America
South America|hCoV-19/Brazil/PB-IEC-161853/2020|EPI ISL 524801|B.1.5|Brazil|2020-03-19	South America|hCoV-19/Brazil/MA-L17-CD363/2020|EPI ISL 476309|B.1.1.33|Brazil|2020-03-31	0.0003082025	South America
South America|hCoV-19/Chile/RM-ISPCH-45/2020|EPI ISL 445324|B.1.5|Chile|2020-03-19	South America|hCoV-19/Brazil/MA-L17-CD363/2020|EPI ISL 476309|B.1.1.33|Brazil|2020-03-31	0.0002396972	South America
South America|hCoV-19/Brazil/SE-6536/2020|EPI ISL 541376|B.1.1.33|Brazil|2020-03-19	South America|hCoV-19/Brazil/MA-L17-CD363/2020|EPI ISL 476309|B.1.1.33|Brazil|2020-03-31	0.0000684685	South America
South America|hCoV-19/Brazil/SE-6533/2020|EPI ISL 541374|B.1.1|Brazil|2020-03-19	South America|hCoV-19/Brazil/MA-L17-CD363/2020|EPI ISL 476309|B.1.1.33|Brazil|2020-03-31	0.0001711874	South America
South America|hCoV-19/Chile/RM-ISPCH-36/2020|EPI ISL 445315|B.1.1|Chile|2020-03-19	South America|hCoV-19/Brazil/MA-L17-CD363/2020|EPI ISL 476309|B.1.1.33|Brazil|2020-03-31	0.0001369515	South America
South America|hCoV-19/Chile/RM-ISPCH-39/2020|EPI ISL 445318|B|Chile|2020-03-19	South America|hCoV-19/Brazil/MA-L17-CD363/2020|EPI ISL 476309|B.1.1.33|Brazil|2020-03-31	0.0004795321	South America
South America|hCoV-19/Peru/LIM-INS-162/2020|EPI ISL 536555|B.1.1|Peru|2020-03-19	South America|hCoV-19/Brazil/MA-L17-CD363/2020|EPI ISL 476309|B.1.1.33|Brazil|2020-03-31	0.0001721538	South America
South America|hCoV-19/Chile/VS-CMM-28875/2020|EPI ISL 459864|B.1.1|Chile|2020-03-19	South America|hCoV-19/Brazil/MA-L17-CD363/2020|EPI ISL 476309|B.1.1.33|Brazil|2020-03-31	0.0000691191	South America
South America|hCoV-19/Brazil/SP-L7-CD67/2020|EPI ISL 476435|B.1.1.33|Brazil|2020-03-19	South America|hCoV-19/Brazil/MA-L17-CD363/2020|EPI ISL 476309|B.1.1.33|Brazil|2020-03-31	0.0000684684	South America
South America|hCoV-19/Peru/JUN-INS-154/2020|EPI ISL 536547|B.1|Peru|2020-03-19	South America|hCoV-19/Brazil/MA-L17-CD363/2020|EPI ISL 476309|B.1.1.33|Brazil|2020-03-31	0.0002773244	South America
South America|hCoV-19/Brazil/MG-0215/2020|EPI ISL 470581|B.1|Brazil|2020-03-19	South America|hCoV-19/Brazil/MA-L17-CD363/2020|EPI ISL 476309|B.1.1.33|Brazil|2020-03-31	0.0003802997	South America
South America|hCoV-19/Brazil/MG-0216/2020|EPI ISL 470582|B.1.1.33|Brazil|2020-03-19	South America|hCoV-19/Brazil/MA-L17-CD363/2020|EPI ISL 476309|B.1.1.33|Brazil|2020-03-31	0.0001036882	South America
South America|hCoV-19/Brazil/SP-L7-CD76/2020|EPI ISL 476443|B.1|Brazil|2020-03-19	South America|hCoV-19/Brazil/MA-L17-CD363/2020|EPI ISL 476309|B.1.1.33|Brazil|2020-03-31	0.0003082383	South America
South America|hCoV-19/Uruguay/UY-10/2020|EPI ISL 429257|B.31|Uruguay|2020-03-19	South America|hCoV-19/Brazil/MA-L17-CD363/2020|EPI ISL 476309|B.1.1.33|Brazil|2020-03-31	0.0006915656	South America
South America|hCoV-19/Brazil/PI-0239/2020|EPI ISL 470613|B.1.1.33|Brazil|2020-03-19	South America|hCoV-19/Brazil/MA-L17-CD363/2020|EPI ISL 476309|B.1.1.33|Brazil|2020-03-31	0.0000349146	South America
South America|hCoV-19/Brazil/SP-L11-CD200/2020|EPI ISL 476201|B.1.1.33|Brazil|2020-03-19	South America|hCoV-19/Brazil/MA-L17-CD363/2020|EPI ISL 476309|B.1.1.33|Brazil|2020-03-31	0.0000353390	South America
South America|hCoV-19/Brazil/SP-L9-CD122/2020|EPI ISL 476472|B.1.255|Brazil|2020-03-19	South America|hCoV-19/Brazil/MA-L17-CD363/2020|EPI ISL 476309|B.1.1.33|Brazil|2020-03-31	0.0002815178	South America
South America|hCoV-19/Colombia/VAC-INS-82307/2020|EPI ISL 456143|B.1|Colombia|2020-03-19	South America|hCoV-19/Brazil/MA-L17-CD363/2020|EPI ISL 476309|B.1.1.33|Brazil|2020-03-31	0.0002839956	South America
South America|hCoV-19/Brazil/RS-L10-CD175/2020|EPI ISL 476188|B.1.1.33|Brazil|2020-03-19	South America|hCoV-19/Brazil/MA-L17-CD363/2020|EPI ISL 476309|B.1.1.33|Brazil|2020-03-31	0.0000356450	South America
South America|hCoV-19/Chile/VS-ISPCH-4/2020|EPI ISL 445287|B.1.5|Chile|2020-03-19	South America|hCoV-19/Brazil/MA-L17-CD363/2020|EPI ISL 476309|B.1.1.33|Brazil|2020-03-31	0.0002054511	South America
South America|hCoV-19/Aruba/AW-RIVM-10115/2020|EPI ISL 547448|B.1|Aruba|2020-03-20	South America|hCoV-19/Brazil/MA-L17-CD363/2020|EPI ISL 476309|B.1.1.33|Brazil|2020-03-31	0.0003082172	South America
South America|hCoV-19/Brazil/PA-IEC-161548/2020|EPI ISL 450874|B.1.1.33|Brazil|2020-03-20	South America|hCoV-19/Brazil/MA-L17-CD363/2020|EPI ISL 476309|B.1.1.33|Brazil|2020-03-31	0.0000342335	South America
South America|hCoV-19/Peru/ARE-INS-164/2020|EPI ISL 536557|B.1.5|Peru|2020-03-20	South America|hCoV-19/Brazil/MA-L17-CD363/2020|EPI ISL 476309|B.1.1.33|Brazil|2020-03-31	0.0002397711	South America
South America|hCoV-19/Peru/LIM-UPCH-0011/2020|EPI ISL 529068|B.1.1.1|Peru|2020-03-20	South America|hCoV-19/Brazil/MA-L17-CD363/2020|EPI ISL 476309|B.1.1.33|Brazil|2020-03-31	0.0003424550	South America
South America|hCoV-19/Colombia/ANT-INS-82457/2020|EPI ISL 456146|B.1.5|Colombia|2020-03-20	South America|hCoV-19/Brazil/MA-L17-CD363/2020|EPI ISL 476309|B.1.1.33|Brazil|2020-03-31	0.0002396972	South America
South America|hCoV-19/Peru/ARE-INS-165/2020|EPI ISL 536558|B.1|Peru|2020-03-20	South America|hCoV-19/Brazil/MA-L17-CD363/2020|EPI ISL 476309|B.1.1.33|Brazil|2020-03-31	0.0003082025	South America
South America|hCoV-19/Chile/RM-ISPCH-69/2020|EPI ISL 445365|B.1|Chile|2020-03-20	South America|hCoV-19/Brazil/MA-L17-CD363/2020|EPI ISL 476309|B.1.1.33|Brazil|2020-03-31	0.0002739516	South America
South America|hCoV-19/Chile/MA-ISPCH-7/2020|EPI ISL 445288|B.1|Chile|2020-03-20	South America|hCoV-19/Brazil/MA-L17-CD363/2020|EPI ISL 476309|B.1.1.33|Brazil|2020-03-31	0.0003082106	South America
South America|hCoV-19/Peru/LIM-INS-156/2020|EPI ISL 536549|B.1.5|Peru|2020-03-20	South America|hCoV-19/Brazil/MA-L17-CD363/2020|EPI ISL 476309|B.1.1.33|Brazil|2020-03-31	0.0002396972	South America
South America|hCoV-19/Peru/ICA-INS-166/2020|EPI ISL 536559|B.1.1|Peru|2020-03-20	South America|hCoV-19/Brazil/MA-L17-CD363/2020|EPI ISL 476309|B.1.1.33|Brazil|2020-03-31	0.0001711955	South America
South America|hCoV-19/Peru/ARE-UPCH-0111/2020|EPI ISL 540988|B.1|Peru|2020-03-20	South America|hCoV-19/Brazil/MA-L17-CD363/2020|EPI ISL 476309|B.1.1.33|Brazil|2020-03-31	0.0003082025	South America
South America|hCoV-19/Brazil/RJ-763/2020|EPI ISL 427302|B.1.1.33|Brazil|2020-03-20	South America|hCoV-19/Brazil/MA-L17-CD363/2020|EPI ISL 476309|B.1.1.33|Brazil|2020-03-31	0.0000342335	South America
South America|hCoV-19/Brazil/SE-6530/2020|EPI ISL 541373|B.1.1|Brazil|2020-03-20	South America|hCoV-19/Brazil/MA-L17-CD363/2020|EPI ISL 476309|B.1.1.33|Brazil|2020-03-31	0.0001711829	South America
South America|hCoV-19/Brazil/MG-CV42/2020|EPI ISL 429695|B.1|Brazil|2020-03-20	South America|hCoV-19/Brazil/MA-L17-CD363/2020|EPI ISL 476309|B.1.1.33|Brazil|2020-03-31	0.0002402616	South America
South America|hCoV-19/Peru/ARE-UPCH-0110/2020|EPI ISL 540987|B.1.5|Peru|2020-03-20	South America|hCoV-19/Brazil/MA-L17-CD363/2020|EPI ISL 476309|B.1.1.33|Brazil|2020-03-31	0.0002397710	South America
South America|hCoV-19/Colombia/MAG-INS-81035/2020|EPI ISL 456125|B.1.255|Colombia|2020-03-20	South America|hCoV-19/Brazil/MA-L17-CD363/2020|EPI ISL 476309|B.1.1.33|Brazil|2020-03-31	0.0003113795	South America
South America|hCoV-19/Brazil/MG-0217/2020|EPI ISL 470583|B.1.1.33|Brazil|2020-03-20	South America|hCoV-19/Brazil/MA-L17-CD363/2020|EPI ISL 476309|B.1.1.33|Brazil|2020-03-31	0.0000352854	South America
South America|hCoV-19/Chile/RM-ISPCH-47/2020|EPI ISL 445326|B.1.5|Chile|2020-03-21	South America|hCoV-19/Brazil/MA-L17-CD363/2020|EPI ISL 476309|B.1.1.33|Brazil|2020-03-31	0.0002739457	South America
South America|hCoV-19/Chile/MA-ISPCH-14/2020|EPI ISL 445295|B.1.98|Chile|2020-03-21	South America|hCoV-19/Brazil/MA-L17-CD363/2020|EPI ISL 476309|B.1.1.33|Brazil|2020-03-31	0.0002396909	South America
South America|hCoV-19/Chile/RM-ISPCH-71/2020|EPI ISL 445367|B.1.1.33|Chile|2020-03-21	South America|hCoV-19/Brazil/MA-L17-CD363/2020|EPI ISL 476309|B.1.1.33|Brazil|2020-03-31	0.0000684717	South America
South America|hCoV-19/Peru/LIM-UPCH-0119/2020|EPI ISL 568516|B.1.1|Peru|2020-03-21	South America|hCoV-19/Brazil/MA-L17-CD363/2020|EPI ISL 476309|B.1.1.33|Brazil|2020-03-31	0.0001369468	South America
South America|hCoV-19/Chile/RM-ISPCH-23/2020|EPI ISL 445302|B.1.1|Chile|2020-03-21	South America|hCoV-19/Brazil/MA-L17-CD363/2020|EPI ISL 476309|B.1.1.33|Brazil|2020-03-31	0.0001027051	South America
South America|hCoV-19/Chile/MA-ISPCH-9/2020|EPI ISL 445290|B.1|Chile|2020-03-21	South America|hCoV-19/Brazil/MA-L17-CD363/2020|EPI ISL 476309|B.1.1.33|Brazil|2020-03-31	0.0002739516	South America
South America|hCoV-19/Chile/RM-ISPCH-48/2020|EPI ISL 445327|B.1.5|Chile|2020-03-21	South America|hCoV-19/Brazil/MA-L17-CD363/2020|EPI ISL 476309|B.1.1.33|Brazil|2020-03-31	0.0003081879	South America
South America|hCoV-19/Chile/RM-ISPCH-70/2020|EPI ISL 445366|B.1.5|Chile|2020-03-21	South America|hCoV-19/Brazil/MA-L17-CD363/2020|EPI ISL 476309|B.1.1.33|Brazil|2020-03-31	0.0002396972	South America
South America|hCoV-19/Chile/MA-ISPCH-13/2020|EPI ISL 445294|B.1|Chile|2020-03-21	South America|hCoV-19/Brazil/MA-L17-CD363/2020|EPI ISL 476309|B.1.1.33|Brazil|2020-03-31	0.0002739610	South America
South America|hCoV-19/Chile/MA-ISPCH-10/2020|EPI ISL 445291|B.1|Chile|2020-03-21	South America|hCoV-19/Brazil/MA-L17-CD363/2020|EPI ISL 476309|B.1.1.33|Brazil|2020-03-31	0.0002739704	South America
South America|hCoV-19/Brazil/CE-L12-CD224/2020|EPI ISL 476218|B.1.5|Brazil|2020-03-21	South America|hCoV-19/Brazil/MA-L17-CD363/2020|EPI ISL 476309|B.1.1.33|Brazil|2020-03-31	0.0003587465	South America
South America|hCoV-19/Chile/RM-ISPCH-59/2020|EPI ISL 445355|B.1.5|Chile|2020-03-22	South America|hCoV-19/Brazil/MA-L17-CD363/2020|EPI ISL 476309|B.1.1.33|Brazil|2020-03-31	0.0002739583	South America
South America|hCoV-19/Chile/MA-ISPCH-11/2020|EPI ISL 445292|B.1|Chile|2020-03-22	South America|hCoV-19/Brazil/MA-L17-CD363/2020|EPI ISL 476309|B.1.1.33|Brazil|2020-03-31	0.0003082106	South America
South America|hCoV-19/Argentina/C3013/2020|EPI ISL 420598|B.1.220|Argentina|2020-03-22	South America|hCoV-19/Brazil/MA-L17-CD363/2020|EPI ISL 476309|B.1.1.33|Brazil|2020-03-31	0.0003081879	South America
South America|hCoV-19/Brazil/SP-144/2020|EPI ISL 468310|B.1.1.33|Brazil|2020-03-22	South America|hCoV-19/Brazil/MA-L17-CD363/2020|EPI ISL 476309|B.1.1.33|Brazil|2020-03-31	0.0000684703	South America
South America|hCoV-19/Peru/LIM-INS-168/2020|EPI ISL 536561|A.2|Peru|2020-03-22	South America|hCoV-19/Brazil/MA-L17-CD363/2020|EPI ISL 476309|B.1.1.33|Brazil|2020-03-31	0.0006165760	South America
South America|hCoV-19/Chile/MA-ISPCH-15/2020|EPI ISL 445299|B.1|Chile|2020-03-22	South America|hCoV-19/Brazil/MA-L17-CD363/2020|EPI ISL 476309|B.1.1.33|Brazil|2020-03-31	0.0003082025	South America
South America|hCoV-19/Aruba/AW-RIVM-10122/2020|EPI ISL 547449|B.40|Aruba|2020-03-22	South America|hCoV-19/Brazil/MA-L17-CD363/2020|EPI ISL 476309|B.1.1.33|Brazil|2020-03-31	0.0005480572	South America
South America|hCoV-19/Brazil/DF-891/2020|EPI ISL 427298|B.1.1.33|Brazil|2020-03-22	South America|hCoV-19/Brazil/MA-L17-CD363/2020|EPI ISL 476309|B.1.1.33|Brazil|2020-03-31	0.0000342335	South America
South America|hCoV-19/Colombia/BOL-INS-84730/2020|EPI ISL 497738|B.1|Colombia|2020-03-22	South America|hCoV-19/Brazil/MA-L17-CD363/2020|EPI ISL 476309|B.1.1.33|Brazil|2020-03-31	0.0002397319	South America
South America|hCoV-19/Colombia/DC-INS-84861/2020|EPI ISL 456116|B.1.5|Colombia|2020-03-22	South America|hCoV-19/Brazil/MA-L17-CD363/2020|EPI ISL 476309|B.1.1.33|Brazil|2020-03-31	0.0002446472	South America
South America|hCoV-19/Brazil/MG-CV49/2020|EPI ISL 429702|B.1.5|Brazil|2020-03-22	South America|hCoV-19/Brazil/MA-L17-CD363/2020|EPI ISL 476309|B.1.1.33|Brazil|2020-03-31	0.0002828076	South America
South America|hCoV-19/Brazil/SP-L7-CD63/2020|EPI ISL 476432|B.1.255|Brazil|2020-03-22	South America|hCoV-19/Brazil/MA-L17-CD363/2020|EPI ISL 476309|B.1.1.33|Brazil|2020-03-31	0.0003207549	South America
South America|hCoV-19/Brazil/SP-602/2020|EPI ISL 515526|B.1.1|Brazil|2020-03-23	South America|hCoV-19/Brazil/MA-L17-CD363/2020|EPI ISL 476309|B.1.1.33|Brazil|2020-03-31	0.0001711905	South America
South America|hCoV-19/Peru/LAL-UPCH-0109/2020|EPI ISL 540986|B.1.1|Peru|2020-03-23	South America|hCoV-19/Brazil/MA-L17-CD363/2020|EPI ISL 476309|B.1.1.33|Brazil|2020-03-31	0.0002054338	South America
South America|hCoV-19/Brazil/SP-279/2020|EPI ISL 527858|B.1.1.33|Brazil|2020-03-23	South America|hCoV-19/Brazil/MA-L17-CD363/2020|EPI ISL 476309|B.1.1.33|Brazil|2020-03-31	0.0001027099	South America
South America|hCoV-19/Brazil/RJ-DCVN01/2020|EPI ISL 483065|B.1.3|Brazil|2020-03-23	South America|hCoV-19/Brazil/MA-L17-CD363/2020|EPI ISL 476309|B.1.1.33|Brazil|2020-03-31	0.0004109949	South America
South America|hCoV-19/Brazil/DF-861/2020|EPI ISL 427296|B.1.1.33|Brazil|2020-03-23	South America|hCoV-19/Brazil/MA-L17-CD363/2020|EPI ISL 476309|B.1.1.33|Brazil|2020-03-31	0.0000684685	South America
South America|hCoV-19/Brazil/DF-862/2020|EPI ISL 427297|B.1.1.33|Brazil|2020-03-23	South America|hCoV-19/Brazil/MA-L17-CD363/2020|EPI ISL 476309|B.1.1.33|Brazil|2020-03-31	0.0000342335	South America
South America|hCoV-19/Chile/LI-ISPCH-9/2020|EPI ISL 445300|B.1.1|Chile|2020-03-23	South America|hCoV-19/Brazil/MA-L17-CD363/2020|EPI ISL 476309|B.1.1.33|Brazil|2020-03-31	0.0001369479	South America
South America|hCoV-19/Chile/RM-ISPCH-51/2020|EPI ISL 445330|B.1|Chile|2020-03-23	South America|hCoV-19/Brazil/MA-L17-CD363/2020|EPI ISL 476309|B.1.1.33|Brazil|2020-03-31	0.0002739610	South America
South America|hCoV-19/Chile/RM-ISPCH-50/2020|EPI ISL 445329|B|Chile|2020-03-23	South America|hCoV-19/Brazil/MA-L17-CD363/2020|EPI ISL 476309|B.1.1.33|Brazil|2020-03-31	0.0004110262	South America
South America|hCoV-19/Chile/LI-ISPCH-8/2020|EPI ISL 445298|B.1.1|Chile|2020-03-23	South America|hCoV-19/Brazil/MA-L17-CD363/2020|EPI ISL 476309|B.1.1.33|Brazil|2020-03-31	0.0001712072	South America
South America|hCoV-19/Colombia/CES-INS-87973/2020|EPI ISL 498153|B.1.255|Colombia|2020-03-23	South America|hCoV-19/Brazil/MA-L17-CD363/2020|EPI ISL 476309|B.1.1.33|Brazil|2020-03-31	0.0002739704	South America
South America|hCoV-19/Colombia/QUI-INS-85082/2020|EPI ISL 497744|B|Colombia|2020-03-23	South America|hCoV-19/Brazil/MA-L17-CD363/2020|EPI ISL 476309|B.1.1.33|Brazil|2020-03-31	0.0002054798	South America
South America|hCoV-19/Uruguay/UY-NYUMC857/2020|EPI ISL 457953|B.1.1.33|Uruguay|2020-03-23	South America|hCoV-19/Brazil/MA-L17-CD363/2020|EPI ISL 476309|B.1.1.33|Brazil|2020-03-31	0.0000346834	South America
South America|hCoV-19/Peru/CAL-INS-137/2020|EPI ISL 536532|B.1.1.1|Peru|2020-03-23	South America|hCoV-19/Brazil/MA-L17-CD363/2020|EPI ISL 476309|B.1.1.33|Brazil|2020-03-31	0.0002074089	South America
South America|hCoV-19/Brazil/MG-0218/2020|EPI ISL 470584|B.1.1.33|Brazil|2020-03-23	South America|hCoV-19/Brazil/MA-L17-CD363/2020|EPI ISL 476309|B.1.1.33|Brazil|2020-03-31	0.0000345611	South America
South America|hCoV-19/Brazil/RJ-0247/2020|EPI ISL 470615|B.1.1.33|Brazil|2020-03-23	South America|hCoV-19/Brazil/MA-L17-CD363/2020|EPI ISL 476309|B.1.1.33|Brazil|2020-03-31	0.0001047305	South America
South America|hCoV-19/Brazil/SP-L9-CD137/2020|EPI ISL 476484|B.1.1.33|Brazil|2020-03-23	South America|hCoV-19/Brazil/MA-L17-CD363/2020|EPI ISL 476309|B.1.1.33|Brazil|2020-03-31	0.0001046639	South America
South America|hCoV-19/Brazil/SP-L7-CD70/2020|EPI ISL 476437|B.1.255|Brazil|2020-03-23	South America|hCoV-19/Brazil/MA-L17-CD363/2020|EPI ISL 476309|B.1.1.33|Brazil|2020-03-31	0.0002794041	South America
South America|hCoV-19/Brazil/SP-L8-CD101/2020|EPI ISL 476450|B.1.1.33|Brazil|2020-03-23	South America|hCoV-19/Brazil/MA-L17-CD363/2020|EPI ISL 476309|B.1.1.33|Brazil|2020-03-31	0.0000352145	South America
South America|hCoV-19/Brazil/CE-L11-CD196/2020|EPI ISL 476200|B.1.212|Brazil|2020-03-23	South America|hCoV-19/Brazil/MA-L17-CD363/2020|EPI ISL 476309|B.1.1.33|Brazil|2020-03-31	0.0003202136	South America
South America|hCoV-19/Brazil/MA-IEC-162157/2020|EPI ISL 524797|B.1.1.33|Brazil|2020-03-24	South America|hCoV-19/Brazil/MA-L17-CD363/2020|EPI ISL 476309|B.1.1.33|Brazil|2020-03-31	0.0000342334	South America
South America|hCoV-19/Brazil/SP-165/2020|EPI ISL 523963|B.1|Brazil|2020-03-24	South America|hCoV-19/Brazil/MA-L17-CD363/2020|EPI ISL 476309|B.1.1.33|Brazil|2020-03-31	0.0002739516	South America
South America|hCoV-19/Peru/LIM-INS-019/2020|EPI ISL 491172|B.1.1.1|Peru|2020-03-24	South America|hCoV-19/Brazil/MA-L17-CD363/2020|EPI ISL 476309|B.1.1.33|Brazil|2020-03-31	0.0002757971	South America
South America|hCoV-19/Peru/LIM-INS-022/2020|EPI ISL 491428|B.1.1.1|Peru|2020-03-24	South America|hCoV-19/Brazil/MA-L17-CD363/2020|EPI ISL 476309|B.1.1.33|Brazil|2020-03-31	0.0002413170	South America
South America|hCoV-19/Brazil/SP-L7-CD72/2020|EPI ISL 476439|B.1.1.33|Brazil|2020-03-24	South America|hCoV-19/Brazil/MA-L17-CD363/2020|EPI ISL 476309|B.1.1.33|Brazil|2020-03-31	0.0001027078	South America
South America|hCoV-19/Brazil/SP-L9-CD91/2020|EPI ISL 476490|B.1.255|Brazil|2020-03-24	South America|hCoV-19/Brazil/MA-L17-CD363/2020|EPI ISL 476309|B.1.1.33|Brazil|2020-03-31	0.0003082025	South America
South America|hCoV-19/Brazil/SC-L16-CD314/2020|EPI ISL 476278|B.1.1.33|Brazil|2020-03-24	South America|hCoV-19/Brazil/MA-L17-CD363/2020|EPI ISL 476309|B.1.1.33|Brazil|2020-03-31	0.0001027373	South America
South America|hCoV-19/Brazil/RJ-0248/2020|EPI ISL 470616|B.1.5|Brazil|2020-03-24	South America|hCoV-19/Brazil/MA-L17-CD363/2020|EPI ISL 476309|B.1.1.33|Brazil|2020-03-31	0.0002766143	South America
South America|hCoV-19/Brazil/SP-L9-CD140/2020|EPI ISL 476487|B.1.1.33|Brazil|2020-03-24	South America|hCoV-19/Brazil/MA-L17-CD363/2020|EPI ISL 476309|B.1.1.33|Brazil|2020-03-31	0.0000684685	South America
South America|hCoV-19/Brazil/SP-L9-CD139/2020|EPI ISL 476486|B.1.1.33|Brazil|2020-03-24	South America|hCoV-19/Brazil/MA-L17-CD363/2020|EPI ISL 476309|B.1.1.33|Brazil|2020-03-31	0.0000351787	South America
South America|hCoV-19/Chile/MA-CMM-31600/2020|EPI ISL 459861|B.1|Chile|2020-03-25	South America|hCoV-19/Brazil/MA-L17-CD363/2020|EPI ISL 476309|B.1.1.33|Brazil|2020-03-31	0.0002739515	South America
South America|hCoV-19/Brazil/SP-625/2020|EPI ISL 515528|B.1.1.33|Brazil|2020-03-25	South America|hCoV-19/Brazil/MA-L17-CD363/2020|EPI ISL 476309|B.1.1.33|Brazil|2020-03-31	0.0000342335	South America
South America|hCoV-19/Brazil/RJ-818/2020|EPI ISL 427303|B.1.1.33|Brazil|2020-03-25	South America|hCoV-19/Brazil/MA-L17-CD363/2020|EPI ISL 476309|B.1.1.33|Brazil|2020-03-31	0.0000684685	South America
South America|hCoV-19/Brazil/RJ-1111/2020|EPI ISL 456076|B.1.1.33|Brazil|2020-03-25	South America|hCoV-19/Brazil/MA-L17-CD363/2020|EPI ISL 476309|B.1.1.33|Brazil|2020-03-31	0.0000684685	South America
South America|hCoV-19/Brazil/RJ-1119/2020|EPI ISL 456077|B.1.1.33|Brazil|2020-03-25	South America|hCoV-19/Brazil/MA-L17-CD363/2020|EPI ISL 476309|B.1.1.33|Brazil|2020-03-31	0.0000342346	South America
South America|hCoV-19/Peru/LIM-INS-017/2020|EPI ISL 490316|B.1.255|Peru|2020-03-25	South America|hCoV-19/Brazil/MA-L17-CD363/2020|EPI ISL 476309|B.1.1.33|Brazil|2020-03-31	0.0002758309	South America
South America|hCoV-19/Peru/LIM-INS-024/2020|EPI ISL 491429|A.2|Peru|2020-03-25	South America|hCoV-19/Brazil/MA-L17-CD363/2020|EPI ISL 476309|B.1.1.33|Brazil|2020-03-31	0.0005863199	South America
South America|hCoV-19/Peru/LIM-INS-018/2020|EPI ISL 490975|B.1|Peru|2020-03-25	South America|hCoV-19/Brazil/MA-L17-CD363/2020|EPI ISL 476309|B.1.1.33|Brazil|2020-03-31	0.0003448299	South America
South America|hCoV-19/Brazil/SP-636/2020|EPI ISL 515550|B.1.1.33|Brazil|2020-03-25	South America|hCoV-19/Brazil/MA-L17-CD363/2020|EPI ISL 476309|B.1.1.33|Brazil|2020-03-31	0.0000342346	South America
South America|hCoV-19/Colombia/ANT-UdeA-200325-01/2020|EPI ISL 536399|B.1.5|Colombia|2020-03-25	South America|hCoV-19/Brazil/MA-L17-CD363/2020|EPI ISL 476309|B.1.1.33|Brazil|2020-03-31	0.0002397136	South America
South America|hCoV-19/Colombia/MAG-INS-87968/2020|EPI ISL 498152|B.1|Colombia|2020-03-25	South America|hCoV-19/Brazil/MA-L17-CD363/2020|EPI ISL 476309|B.1.1.33|Brazil|2020-03-31	0.0003767656	South America
South America|hCoV-19/Chile/AR-ISPCH-14/2020|EPI ISL 445348|B.1.255|Chile|2020-03-25	South America|hCoV-19/Brazil/MA-L17-CD363/2020|EPI ISL 476309|B.1.1.33|Brazil|2020-03-31	0.0002739798	South America
South America|hCoV-19/Colombia/ATL-INS-88612/2020|EPI ISL 498155|B.1|Colombia|2020-03-25	South America|hCoV-19/Brazil/MA-L17-CD363/2020|EPI ISL 476309|B.1.1.33|Brazil|2020-03-31	0.0002397237	South America
South America|hCoV-19/Uruguay/UY-NYUMC861/2020|EPI ISL 457957|B.1.1.1|Uruguay|2020-03-25	South America|hCoV-19/Brazil/MA-L17-CD363/2020|EPI ISL 476309|B.1.1.33|Brazil|2020-03-31	0.0002768793	South America
South America|hCoV-19/Brazil/SP-L11-CD93/2020|EPI ISL 476204|B.1.1.33|Brazil|2020-03-25	South America|hCoV-19/Brazil/MA-L17-CD363/2020|EPI ISL 476309|B.1.1.33|Brazil|2020-03-31	0.0001383205	South America
South America|hCoV-19/Brazil/RJ-0249/2020|EPI ISL 470617|B.1.1.33|Brazil|2020-03-25	South America|hCoV-19/Brazil/MA-L17-CD363/2020|EPI ISL 476309|B.1.1.33|Brazil|2020-03-31	0.0000349122	South America
South America|hCoV-19/Brazil/RJ-872/2020|EPI ISL 427304|B.1.1.33|Brazil|2020-03-26	South America|hCoV-19/Brazil/MA-L17-CD363/2020|EPI ISL 476309|B.1.1.33|Brazil|2020-03-31	0.0001027099	South America
South America|hCoV-19/Brazil/PR-5623/2020|EPI ISL 541346|B.1.3|Brazil|2020-03-26	South America|hCoV-19/Brazil/MA-L17-CD363/2020|EPI ISL 476309|B.1.1.33|Brazil|2020-03-31	0.0004109895	South America
South America|hCoV-19/Colombia/CAL-GUR-0072/2020|EPI ISL 447734|A.2|Colombia|2020-03-26	South America|hCoV-19/Brazil/MA-L17-CD363/2020|EPI ISL 476309|B.1.1.33|Brazil|2020-03-31	0.0006508672	South America
South America|hCoV-19/Colombia/VAC-GUR-0084/2020|EPI ISL 447735|B.1|Colombia|2020-03-26	South America|hCoV-19/Brazil/MA-L17-CD363/2020|EPI ISL 476309|B.1.1.33|Brazil|2020-03-31	0.0002739985	South America
South America|hCoV-19/Colombia/VAC-GUR-0135/2020|EPI ISL 447737|B.1|Colombia|2020-03-26	South America|hCoV-19/Brazil/MA-L17-CD363/2020|EPI ISL 476309|B.1.1.33|Brazil|2020-03-31	0.0003084348	South America
South America|hCoV-19/Colombia/BOY-INS-88871/2020|EPI ISL 498158|B|Colombia|2020-03-26	South America|hCoV-19/Brazil/MA-L17-CD363/2020|EPI ISL 476309|B.1.1.33|Brazil|2020-03-31	0.0002054728	South America
South America|hCoV-19/Colombia/VAC-GUR-0094/2020|EPI ISL 447736|B.1|Colombia|2020-03-26	South America|hCoV-19/Brazil/MA-L17-CD363/2020|EPI ISL 476309|B.1.1.33|Brazil|2020-03-31	0.0003096059	South America
South America|hCoV-19/Uruguay/UY-NYUMC863/2020|EPI ISL 457959|B|Uruguay|2020-03-26	South America|hCoV-19/Brazil/MA-L17-CD363/2020|EPI ISL 476309|B.1.1.33|Brazil|2020-03-31	0.0005203721	South America
South America|hCoV-19/Brazil/SC-L17-CD322/2020|EPI ISL 476297|B.1.1.33|Brazil|2020-03-26	South America|hCoV-19/Brazil/MA-L17-CD363/2020|EPI ISL 476309|B.1.1.33|Brazil|2020-03-31	0.0000342335	South America
South America|hCoV-19/Brazil/RJ-0250/2020|EPI ISL 470618|B.1.1.33|Brazil|2020-03-26	South America|hCoV-19/Brazil/MA-L17-CD363/2020|EPI ISL 476309|B.1.1.33|Brazil|2020-03-31	0.0000346138	South America
South America|hCoV-19/Brazil/SP-L14-CD241/2020|EPI ISL 476245|B.1.1.33|Brazil|2020-03-26	South America|hCoV-19/Brazil/MA-L17-CD363/2020|EPI ISL 476309|B.1.1.33|Brazil|2020-03-31	0.0000349488	South America
South America|hCoV-19/Argentina/PAIS-A0003/2020|EPI ISL 430795|B.1|Argentina|2020-03-26	South America|hCoV-19/Brazil/MA-L17-CD363/2020|EPI ISL 476309|B.1.1.33|Brazil|2020-03-31	0.0003234254	South America
South America|hCoV-19/Argentina/PAIS-A0004/2020|EPI ISL 430796|B.1.5|Argentina|2020-03-27	South America|hCoV-19/Brazil/MA-L17-CD363/2020|EPI ISL 476309|B.1.1.33|Brazil|2020-03-31	0.0003424792	South America
South America|hCoV-19/Argentina/PAIS-A0005/2020|EPI ISL 430797|B.1.1|Argentina|2020-03-27	South America|hCoV-19/Brazil/MA-L17-CD363/2020|EPI ISL 476309|B.1.1.33|Brazil|2020-03-31	0.0001714456	South America
South America|hCoV-19/Chile/RM-CMM-32205/2020|EPI ISL 459859|B.1.5|Chile|2020-03-27	South America|hCoV-19/Brazil/MA-L17-CD363/2020|EPI ISL 476309|B.1.1.33|Brazil|2020-03-31	0.0002396972	South America
South America|hCoV-19/Peru/LIM-INS-020/2020|EPI ISL 490976|B.1.1.1|Peru|2020-03-27	South America|hCoV-19/Brazil/MA-L17-CD363/2020|EPI ISL 476309|B.1.1.33|Brazil|2020-03-31	0.0002414418	South America
South America|hCoV-19/Brazil/RJ-0251/2020|EPI ISL 470619|B.1|Brazil|2020-03-27	South America|hCoV-19/Brazil/MA-L17-CD363/2020|EPI ISL 476309|B.1.1.33|Brazil|2020-03-31	0.0002420255	South America
South America|hCoV-19/Brazil/SP-L14-CD260/2020|EPI ISL 476256|B.1|Brazil|2020-03-27	South America|hCoV-19/Brazil/MA-L17-CD363/2020|EPI ISL 476309|B.1.1.33|Brazil|2020-03-31	0.0002396971	South America
South America|hCoV-19/Brazil/SP-L14-CD242/2020|EPI ISL 476246|B.1.1.33|Brazil|2020-03-27	South America|hCoV-19/Brazil/MA-L17-CD363/2020|EPI ISL 476309|B.1.1.33|Brazil|2020-03-31	0.0000342487	South America
South America|hCoV-19/Brazil/SP-L17-CD324/2020|EPI ISL 476298|B.1.1|Brazil|2020-03-27	South America|hCoV-19/Brazil/MA-L17-CD363/2020|EPI ISL 476309|B.1.1.33|Brazil|2020-03-31	0.0002091682	South America
South America|hCoV-19/Brazil/SP-L17-CD327/2020|EPI ISL 476299|B.1.212|Brazil|2020-03-27	South America|hCoV-19/Brazil/MA-L17-CD363/2020|EPI ISL 476309|B.1.1.33|Brazil|2020-03-31	0.0003516585	South America
South America|hCoV-19/Chile/RM-ISPCH-75/2020|EPI ISL 445371|B.1.5|Chile|2020-03-28	South America|hCoV-19/Brazil/MA-L17-CD363/2020|EPI ISL 476309|B.1.1.33|Brazil|2020-03-31	0.0002739530	South America
South America|hCoV-19/Argentina/PAIS-A0006/2020|EPI ISL 430798|B.1.3|Argentina|2020-03-28	South America|hCoV-19/Brazil/MA-L17-CD363/2020|EPI ISL 476309|B.1.1.33|Brazil|2020-03-31	0.0003767189	South America
South America|hCoV-19/Colombia/CUN-GUR-0454/2020|EPI ISL 447744|B.1.255|Colombia|2020-03-28	South America|hCoV-19/Brazil/MA-L17-CD363/2020|EPI ISL 476309|B.1.1.33|Brazil|2020-03-31	0.0002739610	South America
South America|hCoV-19/Colombia/RIS-INS-87267/2020|EPI ISL 497745|B.1|Colombia|2020-03-28	South America|hCoV-19/Brazil/MA-L17-CD363/2020|EPI ISL 476309|B.1.1.33|Brazil|2020-03-31	0.0002739704	South America
South America|hCoV-19/Brazil/SP-120/2020|EPI ISL 515521|B.1.1.33|Brazil|2020-03-28	South America|hCoV-19/Brazil/MA-L17-CD363/2020|EPI ISL 476309|B.1.1.33|Brazil|2020-03-31	0.0000342452	South America
South America|hCoV-19/Brazil/PR-5622/2020|EPI ISL 541345|B.1|Brazil|2020-03-28	South America|hCoV-19/Brazil/MA-L17-CD363/2020|EPI ISL 476309|B.1.1.33|Brazil|2020-03-31	0.0003087734	South America
South America|hCoV-19/Uruguay/UY-NYUMC865/2020|EPI ISL 457961|B|Uruguay|2020-03-28	South America|hCoV-19/Brazil/MA-L17-CD363/2020|EPI ISL 476309|B.1.1.33|Brazil|2020-03-31	0.0005187706	South America
South America|hCoV-19/Uruguay/UY-NYUMC867/2020|EPI ISL 457963|B.1.1.1|Uruguay|2020-03-28	South America|hCoV-19/Brazil/MA-L17-CD363/2020|EPI ISL 476309|B.1.1.33|Brazil|2020-03-31	0.0002765635	South America
South America|hCoV-19/Brazil/CE-L16-CD332/2020|EPI ISL 476281|B.1.1.33|Brazil|2020-03-28	South America|hCoV-19/Brazil/MA-L17-CD363/2020|EPI ISL 476309|B.1.1.33|Brazil|2020-03-31	0.0000348113	South America
South America|hCoV-19/Brazil/SP-551/2020|EPI ISL 471554|B.1.1.33|Brazil|2020-03-29	South America|hCoV-19/Brazil/MA-L17-CD363/2020|EPI ISL 476309|B.1.1.33|Brazil|2020-03-31	0.0000342335	South America
South America|hCoV-19/Colombia/NAR-GUR-0627/2020|EPI ISL 447749|B.1.1|Colombia|2020-03-29	South America|hCoV-19/Brazil/MA-L17-CD363/2020|EPI ISL 476309|B.1.1.33|Brazil|2020-03-31	0.0001750109	South America
South America|hCoV-19/Argentina/PAIS-A0007/2020|EPI ISL 430799|B.1.5|Argentina|2020-03-30	South America|hCoV-19/Brazil/MA-L17-CD363/2020|EPI ISL 476309|B.1.1.33|Brazil|2020-03-31	0.0002396970	South America
South America|hCoV-19/Chile/MA-ISPCH-17/2020|EPI ISL 445372|B.1|Chile|2020-03-30	South America|hCoV-19/Brazil/MA-L17-CD363/2020|EPI ISL 476309|B.1.1.33|Brazil|2020-03-31	0.0002739516	South America
South America|hCoV-19/Colombia/HUI-GUR-0900/2020|EPI ISL 447752|B.1|Colombia|2020-03-30	South America|hCoV-19/Brazil/MA-L17-CD363/2020|EPI ISL 476309|B.1.1.33|Brazil|2020-03-31	0.0003770229	South America
South America|hCoV-19/Colombia/CHO-GUR-0787/2020|EPI ISL 447750|B.1|Colombia|2020-03-30	South America|hCoV-19/Brazil/MA-L17-CD363/2020|EPI ISL 476309|B.1.1.33|Brazil|2020-03-31	0.0003082277	South America
South America|hCoV-19/Brazil/RJ-899/2020|EPI ISL 456071|B.1.1.33|Brazil|2020-03-30	South America|hCoV-19/Brazil/MA-L17-CD363/2020|EPI ISL 476309|B.1.1.33|Brazil|2020-03-31	0.0001027549	South America
South America|hCoV-19/Colombia/NAR-INS-94679/2020|EPI ISL 498162|A.2|Colombia|2020-03-30	South America|hCoV-19/Brazil/MA-L17-CD363/2020|EPI ISL 476309|B.1.1.33|Brazil|2020-03-31	0.0006166182	South America
South America|hCoV-19/Colombia/ATL-INS-88712/2020|EPI ISL 498156|B.1.5|Colombia|2020-03-30	South America|hCoV-19/Brazil/MA-L17-CD363/2020|EPI ISL 476309|B.1.1.33|Brazil|2020-03-31	0.0002397136	South America
South America|hCoV-19/Chile/VS-ISPCH-5/2020|EPI ISL 445337|B.1|Chile|2020-03-30	South America|hCoV-19/Brazil/MA-L17-CD363/2020|EPI ISL 476309|B.1.1.33|Brazil|2020-03-31	0.0003082342	South America
South America|hCoV-19/Colombia/BOY-INS-88859/2020|EPI ISL 498157|B.1.255|Colombia|2020-03-30	South America|hCoV-19/Brazil/MA-L17-CD363/2020|EPI ISL 476309|B.1.1.33|Brazil|2020-03-31	0.0002739891	South America
South America|hCoV-19/Colombia/BOL-INS-94411/2020|EPI ISL 498161|B.1|Colombia|2020-03-30	South America|hCoV-19/Brazil/MA-L17-CD363/2020|EPI ISL 476309|B.1.1.33|Brazil|2020-03-31	0.0003082553	South America
South America|hCoV-19/Brazil/RJ-0252/2020|EPI ISL 470620|B.1.1.33|Brazil|2020-03-30	South America|hCoV-19/Brazil/MA-L17-CD363/2020|EPI ISL 476309|B.1.1.33|Brazil|2020-03-31	0.0001036860	South America
South America|hCoV-19/Brazil/CE-L16-CD344/2020|EPI ISL 476288|B.1.5|Brazil|2020-03-30	South America|hCoV-19/Brazil/MA-L17-CD363/2020|EPI ISL 476309|B.1.1.33|Brazil|2020-03-31	0.0002739667	South America
South America|hCoV-19/Brazil/CE-L16-CD346/2020|EPI ISL 476289|B.1.212|Brazil|2020-03-30	South America|hCoV-19/Brazil/MA-L17-CD363/2020|EPI ISL 476309|B.1.1.33|Brazil|2020-03-31	0.0003767784	South America
South America|hCoV-19/Ecuador/HGSQ-USFQ-018/2020|EPI ISL 422563|B.1.1|Ecuador|2020-03-30	South America|hCoV-19/Brazil/MA-L17-CD363/2020|EPI ISL 476309|B.1.1.33|Brazil|2020-03-31	0.0002107906	South America
South America|hCoV-19/Brazil/SP-L15-CD272/2020|EPI ISL 476265|B.1.255|Brazil|2020-03-30	South America|hCoV-19/Brazil/MA-L17-CD363/2020|EPI ISL 476309|B.1.1.33|Brazil|2020-03-31	0.0002739513	South America
South America|hCoV-19/Brazil/SC-L16-CD350/2020|EPI ISL 476292|B.1.1.33|Brazil|2020-03-30	South America|hCoV-19/Brazil/MA-L17-CD363/2020|EPI ISL 476309|B.1.1.33|Brazil|2020-03-31	0.0000342358	South America
South America|hCoV-19/Brazil/SP-L16-CD339/2020|EPI ISL 476286|B.1.1.33|Brazil|2020-03-30	South America|hCoV-19/Brazil/MA-L17-CD363/2020|EPI ISL 476309|B.1.1.33|Brazil|2020-03-31	0.0000342393	South America
South America|hCoV-19/Brazil/SP-L15-CD274/2020|EPI ISL 476267|B.1.1|Brazil|2020-03-30	South America|hCoV-19/Brazil/MA-L17-CD363/2020|EPI ISL 476309|B.1.1.33|Brazil|2020-03-31	0.0002075539	South America
South America|hCoV-19/Uruguay/UY-NYUMC866/2020|EPI ISL 457962|B.1.1.1|Uruguay|2020-03-30	South America|hCoV-19/Brazil/MA-L17-CD363/2020|EPI ISL 476309|B.1.1.33|Brazil|2020-03-31	0.0002837023	South America
South America|hCoV-19/Brazil/SP-L15-CD283/2020|EPI ISL 476274|B.1.1.33|Brazil|2020-03-30	South America|hCoV-19/Brazil/MA-L17-CD363/2020|EPI ISL 476309|B.1.1.33|Brazil|2020-03-31	0.0000697213	South America
South America|hCoV-19/Colombia/HUI-GUR-0920/2020|EPI ISL 447753|B.1.5|Colombia|2020-03-30	South America|hCoV-19/Brazil/MA-L17-CD363/2020|EPI ISL 476309|B.1.1.33|Brazil|2020-03-31	0.0002859381	South America
South America|hCoV-19/Peru/ANC-INS-132/2020|EPI ISL 536529|B.1.1.1|Peru|2020-03-31	South America|hCoV-19/Brazil/MA-L17-CD363/2020|EPI ISL 476309|B.1.1.33|Brazil|2020-03-31	0.0002739179	South America
South America|hCoV-19/Argentina/PAIS-A0009/2020|EPI ISL 430801|B.1.5|Argentina|2020-03-31	South America|hCoV-19/Brazil/MA-L17-CD363/2020|EPI ISL 476309|B.1.1.33|Brazil|2020-03-31	0.0002396972	South America
South America|hCoV-19/Brazil/SP-122/2020|EPI ISL 515522|B.1.1.33|Brazil|2020-03-31	South America|hCoV-19/Brazil/MA-L17-CD363/2020|EPI ISL 476309|B.1.1.33|Brazil|2020-03-31	0.0000342335	South America
South America|hCoV-19/Argentina/PAIS-A0011/2020|EPI ISL 430802|B.1.1|Argentina|2020-03-31	South America|hCoV-19/Brazil/MA-L17-CD363/2020|EPI ISL 476309|B.1.1.33|Brazil|2020-03-31	0.0001369497	South America
South America|hCoV-19/Colombia/RIS-GUV-92087/2020|EPI ISL 447760|B.1.8|Colombia|2020-03-31	South America|hCoV-19/Brazil/MA-L17-CD363/2020|EPI ISL 476309|B.1.1.33|Brazil|2020-03-31	0.0002397054	South America
South America|hCoV-19/Colombia/HUI-GUV-92061/2020|EPI ISL 447759|B.1.5|Colombia|2020-03-31	South America|hCoV-19/Brazil/MA-L17-CD363/2020|EPI ISL 476309|B.1.1.33|Brazil|2020-03-31	0.0002397793	South America
South America|hCoV-19/Colombia/VAC-GUV-92034/2020|EPI ISL 447755|B.1.5|Colombia|2020-03-31	South America|hCoV-19/Brazil/MA-L17-CD363/2020|EPI ISL 476309|B.1.1.33|Brazil|2020-03-31	0.0003426680	South America
South America|hCoV-19/Colombia/VAC-GUV-92042/2020|EPI ISL 447756|B.1.5|Colombia|2020-03-31	South America|hCoV-19/Brazil/MA-L17-CD363/2020|EPI ISL 476309|B.1.1.33|Brazil|2020-03-31	0.0002741372	South America
South America|hCoV-19/Peru/ICA-INS-040/2020|EPI ISL 491462|B.1.1.1|Peru|2020-03-31	South America|hCoV-19/Brazil/MA-L17-CD363/2020|EPI ISL 476309|B.1.1.33|Brazil|2020-03-31	0.0002758103	South America
South America|hCoV-19/Colombia/MAG-INS-95839/2020|EPI ISL 498166|B.1.255|Colombia|2020-03-31	South America|hCoV-19/Brazil/MA-L17-CD363/2020|EPI ISL 476309|B.1.1.33|Brazil|2020-03-31	0.0003082382	South America
South America|hCoV-19/Colombia/CAU-INS-89002/2020|EPI ISL 498159|B.1|Colombia|2020-03-31	South America|hCoV-19/Brazil/MA-L17-CD363/2020|EPI ISL 476309|B.1.1.33|Brazil|2020-03-31	0.0002054658	South America
South America|hCoV-19/Colombia/CES-INS-89781/2020|EPI ISL 498160|B.1.255|Colombia|2020-03-31	South America|hCoV-19/Brazil/MA-L17-CD363/2020|EPI ISL 476309|B.1.1.33|Brazil|2020-03-31	0.0002739798	South America
South America|hCoV-19/Colombia/ANT-GUV-92256/2020|EPI ISL 447768|B.1|Colombia|2020-03-31	South America|hCoV-19/Brazil/MA-L17-CD363/2020|EPI ISL 476309|B.1.1.33|Brazil|2020-03-31	0.0002741863	South America
South America|hCoV-19/Colombia/ANT-GUV-92146/2020|EPI ISL 447761|B|Colombia|2020-03-31	South America|hCoV-19/Brazil/MA-L17-CD363/2020|EPI ISL 476309|B.1.1.33|Brazil|2020-03-31	0.0003774347	South America
South America|hCoV-19/Brazil/SP-01/2020|EPI ISL 412964|B.1.5|Brazil|2020-02-25	South America|hCoV-19/Brazil/BA-L17-CD359/2020|EPI ISL 476305|B.1.1.33|Brazil|2020-03-31	0.0002054446	South America
South America|hCoV-19/Brazil/SP-02/2020|EPI ISL 413016|B|Brazil|2020-02-28	South America|hCoV-19/Brazil/BA-L17-CD359/2020|EPI ISL 476305|B.1.1.33|Brazil|2020-03-31	0.0005137784	South America
South America|hCoV-19/Brazil/SP-06/2020|EPI ISL 414015|B.1.5|Brazil|2020-02-29	South America|hCoV-19/Brazil/BA-L17-CD359/2020|EPI ISL 476305|B.1.1.33|Brazil|2020-03-31	0.0002054446	South America
South America|hCoV-19/Brazil/ES-225/2020|EPI ISL 415128|B.40|Brazil|2020-02-29	South America|hCoV-19/Brazil/BA-L17-CD359/2020|EPI ISL 476305|B.1.1.33|Brazil|2020-03-31	0.0005480947	South America
South America|hCoV-19/Argentina/PAIS-A0001/2020|EPI ISL 430793|B.1.1|Argentina|2020-03-01	South America|hCoV-19/Brazil/BA-L17-CD359/2020|EPI ISL 476305|B.1.1.33|Brazil|2020-03-31	0.0001039540	South America
South America|hCoV-19/Brazil/SP-03/2020|EPI ISL 414014|B.1.1|Brazil|2020-03-02	South America|hCoV-19/Brazil/BA-L17-CD359/2020|EPI ISL 476305|B.1.1.33|Brazil|2020-03-31	0.0001369432	South America
South America|hCoV-19/Brazil/SP-11/2020|EPI ISL 416033|B.3|Brazil|2020-03-03	South America|hCoV-19/Brazil/BA-L17-CD359/2020|EPI ISL 476305|B.1.1.33|Brazil|2020-03-31	0.0004109775	South America
South America|hCoV-19/Brazil/SP-07/2020|EPI ISL 416028|B.1.1|Brazil|2020-03-03	South America|hCoV-19/Brazil/BA-L17-CD359/2020|EPI ISL 476305|B.1.1.33|Brazil|2020-03-31	0.0001369432	South America
South America|hCoV-19/Chile/RM-ISPCH-1/2020|EPI ISL 414579|A.2|Chile|2020-03-03	South America|hCoV-19/Brazil/BA-L17-CD359/2020|EPI ISL 476305|B.1.1.33|Brazil|2020-03-31	0.0005823285	South America
South America|hCoV-19/Brazil/SP-09/2020|EPI ISL 416031|B.1.5|Brazil|2020-03-04	South America|hCoV-19/Brazil/BA-L17-CD359/2020|EPI ISL 476305|B.1.1.33|Brazil|2020-03-31	0.0002054446	South America
South America|hCoV-19/Brazil/SP-08/2020|EPI ISL 416029|B.1.1|Brazil|2020-03-04	South America|hCoV-19/Brazil/BA-L17-CD359/2020|EPI ISL 476305|B.1.1.33|Brazil|2020-03-31	0.0001369432	South America
South America|hCoV-19/Brazil/SP-10/2020|EPI ISL 416032|B|Brazil|2020-03-04	South America|hCoV-19/Brazil/BA-L17-CD359/2020|EPI ISL 476305|B.1.1.33|Brazil|2020-03-31	0.0004452333	South America
South America|hCoV-19/Brazil/SP-04/2020|EPI ISL 414017|B.1.1|Brazil|2020-03-04	South America|hCoV-19/Brazil/BA-L17-CD359/2020|EPI ISL 476305|B.1.1.33|Brazil|2020-03-31	0.0001369432	South America
South America|hCoV-19/Brazil/SP-12/2020|EPI ISL 416034|B.1.1|Brazil|2020-03-04	South America|hCoV-19/Brazil/BA-L17-CD359/2020|EPI ISL 476305|B.1.1.33|Brazil|2020-03-31	0.0001711955	South America
South America|hCoV-19/Brazil/RJ-314/2020|EPI ISL 414045|B.1.5|Brazil|2020-03-04	South America|hCoV-19/Brazil/BA-L17-CD359/2020|EPI ISL 476305|B.1.1.33|Brazil|2020-03-31	0.0002054517	South America
South America|hCoV-19/Brazil/BA-312/2020|EPI ISL 415105|B.1.1|Brazil|2020-03-04	South America|hCoV-19/Brazil/BA-L17-CD359/2020|EPI ISL 476305|B.1.1.33|Brazil|2020-03-31	0.0001712027	South America
South America|hCoV-19/Brazil/SP-13/2020|EPI ISL 416035|B.1.1|Brazil|2020-03-05	South America|hCoV-19/Brazil/BA-L17-CD359/2020|EPI ISL 476305|B.1.1.33|Brazil|2020-03-31	0.0001369432	South America
South America|hCoV-19/Chile/LL-ISPCH-1/2020|EPI ISL 445246|B.1.5|Chile|2020-03-05	South America|hCoV-19/Brazil/BA-L17-CD359/2020|EPI ISL 476305|B.1.1.33|Brazil|2020-03-31	0.0002054446	South America
South America|hCoV-19/Chile/RM-ISPCH-2/2020|EPI ISL 414580|B.1.1|Chile|2020-03-05	South America|hCoV-19/Brazil/BA-L17-CD359/2020|EPI ISL 476305|B.1.1.33|Brazil|2020-03-31	0.0001369432	South America
South America|hCoV-19/Brazil/RJ-352/2020|EPI ISL 427299|A.2|Brazil|2020-03-05	South America|hCoV-19/Brazil/BA-L17-CD359/2020|EPI ISL 476305|B.1.1.33|Brazil|2020-03-31	0.0006166133	South America
South America|hCoV-19/Brazil/BA-510/2020|EPI ISL 427293|B.1.1|Brazil|2020-03-06	South America|hCoV-19/Brazil/BA-L17-CD359/2020|EPI ISL 476305|B.1.1.33|Brazil|2020-03-31	0.0001711910	South America
South America|hCoV-19/Chile/RM-MSHS-op2d1/2020|EPI ISL 415658|A.2|Chile|2020-03-06	South America|hCoV-19/Brazil/BA-L17-CD359/2020|EPI ISL 476305|B.1.1.33|Brazil|2020-03-31	0.0005823285	South America
South America|hCoV-19/Peru/ARE-INS-026/2020|EPI ISL 491431|B.1|Peru|2020-03-06	South America|hCoV-19/Brazil/BA-L17-CD359/2020|EPI ISL 476305|B.1.1.33|Brazil|2020-03-31	0.0002758309	South America
South America|hCoV-19/Chile/RM-ISPCH-3/2020|EPI ISL 445245|A.2|Chile|2020-03-06	South America|hCoV-19/Brazil/BA-L17-CD359/2020|EPI ISL 476305|B.1.1.33|Brazil|2020-03-31	0.0005823285	South America
South America|hCoV-19/Colombia/DC-INS-78390/2020|EPI ISL 418262|B.1.1|Colombia|2020-03-06	South America|hCoV-19/Brazil/BA-L17-CD359/2020|EPI ISL 476305|B.1.1.33|Brazil|2020-03-31	0.0001396585	South America
South America|hCoV-19/Argentina/C121/2020|EPI ISL 420600|B.1.1|Argentina|2020-03-07	South America|hCoV-19/Brazil/BA-L17-CD359/2020|EPI ISL 476305|B.1.1.33|Brazil|2020-03-31	0.0001027051	South America
South America|hCoV-19/Chile/RM-MSHS-op3d1/2020|EPI ISL 415660|A.2|Chile|2020-03-07	South America|hCoV-19/Brazil/BA-L17-CD359/2020|EPI ISL 476305|B.1.1.33|Brazil|2020-03-31	0.0005823085	South America
South America|hCoV-19/Peru/ARE-INS-087/2020|EPI ISL 516626|B.1|Peru|2020-03-07	South America|hCoV-19/Brazil/BA-L17-CD359/2020|EPI ISL 476305|B.1.1.33|Brazil|2020-03-31	0.0003103317	South America
South America|hCoV-19/Chile/RM-MSHS-op4d1/2020|EPI ISL 415661|A.2|Chile|2020-03-08	South America|hCoV-19/Brazil/BA-L17-CD359/2020|EPI ISL 476305|B.1.1.33|Brazil|2020-03-31	0.0005823285	South America
South America|hCoV-19/Chile/RM-ISPCH-4/2020|EPI ISL 445247|A.2|Chile|2020-03-08	South America|hCoV-19/Brazil/BA-L17-CD359/2020|EPI ISL 476305|B.1.1.33|Brazil|2020-03-31	0.0006509290	South America
South America|hCoV-19/Brazil/MG-CV4/2020|EPI ISL 429667|B.1.255|Brazil|2020-03-09	South America|hCoV-19/Brazil/BA-L17-CD359/2020|EPI ISL 476305|B.1.1.33|Brazil|2020-03-31	0.0003082025	South America
South America|hCoV-19/Chile/RM-ISPCH-6/2020|EPI ISL 445249|B|Chile|2020-03-09	South America|hCoV-19/Brazil/BA-L17-CD359/2020|EPI ISL 476305|B.1.1.33|Brazil|2020-03-31	0.0004109949	South America
South America|hCoV-19/Chile/RM-ISPCH-9/2020|EPI ISL 445252|B.1.5|Chile|2020-03-09	South America|hCoV-19/Brazil/BA-L17-CD359/2020|EPI ISL 476305|B.1.1.33|Brazil|2020-03-31	0.0002739588	South America
South America|hCoV-19/Chile/RM-ISPCH-7/2020|EPI ISL 445250|B.1.5|Chile|2020-03-09	South America|hCoV-19/Brazil/BA-L17-CD359/2020|EPI ISL 476305|B.1.1.33|Brazil|2020-03-31	0.0002396972	South America
South America|hCoV-19/Peru/HUC-INS-008/2020|EPI ISL 489839|B.1.5|Peru|2020-03-09	South America|hCoV-19/Brazil/BA-L17-CD359/2020|EPI ISL 476305|B.1.1.33|Brazil|2020-03-31	0.0002413414	South America
South America|hCoV-19/Peru/ICA-INS-012/2020|EPI ISL 489989|B.1.5|Peru|2020-03-09	South America|hCoV-19/Brazil/BA-L17-CD359/2020|EPI ISL 476305|B.1.1.33|Brazil|2020-03-31	0.0002758324	South America
South America|hCoV-19/Chile/RM-ISPCH-5/2020|EPI ISL 445248|B.1.5|Chile|2020-03-09	South America|hCoV-19/Brazil/BA-L17-CD359/2020|EPI ISL 476305|B.1.1.33|Brazil|2020-03-31	0.0002397054	South America
South America|hCoV-19/Brazil/SP-L12-CD28/2020|EPI ISL 476221|B.1.1.33|Brazil|2020-03-09	South America|hCoV-19/Brazil/BA-L17-CD359/2020|EPI ISL 476305|B.1.1.33|Brazil|2020-03-31	0.0000342335	South America
South America|hCoV-19/Ecuador/HEE-01/2020|EPI ISL 417482|B|Ecuador|2020-03-09	South America|hCoV-19/Brazil/BA-L17-CD359/2020|EPI ISL 476305|B.1.1.33|Brazil|2020-03-31	0.0004277002	South America
South America|hCoV-19/Chile/RM-ISPCH-8/2020|EPI ISL 445251|B.1.1|Chile|2020-03-10	South America|hCoV-19/Brazil/BA-L17-CD359/2020|EPI ISL 476305|B.1.1.33|Brazil|2020-03-31	0.0002054239	South America
South America|hCoV-19/Peru/LIM-010/2020|EPI ISL 415787|B.1.1|Peru|2020-03-10	South America|hCoV-19/Brazil/BA-L17-CD359/2020|EPI ISL 476305|B.1.1.33|Brazil|2020-03-31	0.0001711874	South America
South America|hCoV-19/Chile/RM-ISPCH-16/2020|EPI ISL 445259|A.2|Chile|2020-03-10	South America|hCoV-19/Brazil/BA-L17-CD359/2020|EPI ISL 476305|B.1.1.33|Brazil|2020-03-31	0.0005823085	South America
South America|hCoV-19/Chile/RM-ISPCH-10/2020|EPI ISL 445253|B.1.255|Chile|2020-03-10	South America|hCoV-19/Brazil/BA-L17-CD359/2020|EPI ISL 476305|B.1.1.33|Brazil|2020-03-31	0.0002739516	South America
South America|hCoV-19/Chile/RM-ISPCH-12/2020|EPI ISL 445255|B.1.1.10|Chile|2020-03-10	South America|hCoV-19/Brazil/BA-L17-CD359/2020|EPI ISL 476305|B.1.1.33|Brazil|2020-03-31	0.0002054295	South America
South America|hCoV-19/Brazil/SC-769/2020|EPI ISL 427306|B.1|Brazil|2020-03-10	South America|hCoV-19/Brazil/BA-L17-CD359/2020|EPI ISL 476305|B.1.1.33|Brazil|2020-03-31	0.0002739516	South America
South America|hCoV-19/Brazil/SC-766/2020|EPI ISL 427305|B.6|Brazil|2020-03-10	South America|hCoV-19/Brazil/BA-L17-CD359/2020|EPI ISL 476305|B.1.1.33|Brazil|2020-03-31	0.0005480427	South America
South America|hCoV-19/Peru/LIM-INS-016/2020|EPI ISL 490315|B.1.1|Peru|2020-03-10	South America|hCoV-19/Brazil/BA-L17-CD359/2020|EPI ISL 476305|B.1.1.33|Brazil|2020-03-31	0.0001723697	South America
South America|hCoV-19/Chile/RM-ISPCH-13/2020|EPI ISL 445256|B.1.1|Chile|2020-03-10	South America|hCoV-19/Brazil/BA-L17-CD359/2020|EPI ISL 476305|B.1.1.33|Brazil|2020-03-31	0.0002054576	South America
South America|hCoV-19/Chile/RM-ISPCH-18/2020|EPI ISL 445261|B.1.5|Chile|2020-03-11	South America|hCoV-19/Brazil/BA-L17-CD359/2020|EPI ISL 476305|B.1.1.33|Brazil|2020-03-31	0.0002739588	South America
South America|hCoV-19/Peru/LIM-INS-160/2020|EPI ISL 536553|B.1.5|Peru|2020-03-11	South America|hCoV-19/Brazil/BA-L17-CD359/2020|EPI ISL 476305|B.1.1.33|Brazil|2020-03-31	0.0004452992	South America
South America|hCoV-19/Chile/BI-ISPCH-3/2020|EPI ISL 445332|B.1.5|Chile|2020-03-11	South America|hCoV-19/Brazil/BA-L17-CD359/2020|EPI ISL 476305|B.1.1.33|Brazil|2020-03-31	0.0003082106	South America
South America|hCoV-19/Chile/RM-ISPCH-22/2020|EPI ISL 445265|B.1.5|Chile|2020-03-11	South America|hCoV-19/Brazil/BA-L17-CD359/2020|EPI ISL 476305|B.1.1.33|Brazil|2020-03-31	0.0002396972	South America
South America|hCoV-19/Brazil/RJ-477/2020|EPI ISL 427300|B.1.1|Brazil|2020-03-11	South America|hCoV-19/Brazil/BA-L17-CD359/2020|EPI ISL 476305|B.1.1.33|Brazil|2020-03-31	0.0001369468	South America
South America|hCoV-19/Chile/RM-ISPCH-19/2020|EPI ISL 445262|B.1.5|Chile|2020-03-11	South America|hCoV-19/Brazil/BA-L17-CD359/2020|EPI ISL 476305|B.1.1.33|Brazil|2020-03-31	0.0002397022	South America
South America|hCoV-19/Brazil/RJ-477i/2020|EPI ISL 427301|B.1.1|Brazil|2020-03-11	South America|hCoV-19/Brazil/BA-L17-CD359/2020|EPI ISL 476305|B.1.1.33|Brazil|2020-03-31	0.0001369468	South America
South America|hCoV-19/Peru/LIM-INS-011/2020|EPI ISL 489988|A.2|Peru|2020-03-11	South America|hCoV-19/Brazil/BA-L17-CD359/2020|EPI ISL 476305|B.1.1.33|Brazil|2020-03-31	0.0005863044	South America
South America|hCoV-19/Peru/LIM-INS-015/2020|EPI ISL 490209|B.1.5|Peru|2020-03-11	South America|hCoV-19/Brazil/BA-L17-CD359/2020|EPI ISL 476305|B.1.1.33|Brazil|2020-03-31	0.0004138368	South America
South America|hCoV-19/Peru/LIM-INS-006/2020|EPI ISL 489838|B.1.1|Peru|2020-03-11	South America|hCoV-19/Brazil/BA-L17-CD359/2020|EPI ISL 476305|B.1.1.33|Brazil|2020-03-31	0.0001378824	South America
South America|hCoV-19/Chile/RM-ISPCH-15/2020|EPI ISL 445258|A.2|Chile|2020-03-11	South America|hCoV-19/Brazil/BA-L17-CD359/2020|EPI ISL 476305|B.1.1.33|Brazil|2020-03-31	0.0005823285	South America
South America|hCoV-19/Chile/RM-ISPCH-17/2020|EPI ISL 445260|A.2|Chile|2020-03-11	South America|hCoV-19/Brazil/BA-L17-CD359/2020|EPI ISL 476305|B.1.1.33|Brazil|2020-03-31	0.0006508672	South America
South America|hCoV-19/Chile/RM-ISPCH-20/2020|EPI ISL 445263|B.1.5|Chile|2020-03-11	South America|hCoV-19/Brazil/BA-L17-CD359/2020|EPI ISL 476305|B.1.1.33|Brazil|2020-03-31	0.0002397136	South America
South America|hCoV-19/Brazil/MG-CV12/2020|EPI ISL 429674|B.1|Brazil|2020-03-11	South America|hCoV-19/Brazil/BA-L17-CD359/2020|EPI ISL 476305|B.1.1.33|Brazil|2020-03-31	0.0003962856	South America
South America|hCoV-19/Chile/BI-ISPCH-2/2020|EPI ISL 445331|B.1.1|Chile|2020-03-12	South America|hCoV-19/Brazil/BA-L17-CD359/2020|EPI ISL 476305|B.1.1.33|Brazil|2020-03-31	0.0001369467	South America
South America|hCoV-19/Chile/BI-ISPCH-2-2/2020|EPI ISL 445333|B.1.5|Chile|2020-03-12	South America|hCoV-19/Brazil/BA-L17-CD359/2020|EPI ISL 476305|B.1.1.33|Brazil|2020-03-31	0.0002739458	South America
South America|hCoV-19/Chile/RM-ISPCH-21/2020|EPI ISL 445264|B.1.1.10|Chile|2020-03-12	South America|hCoV-19/Brazil/BA-L17-CD359/2020|EPI ISL 476305|B.1.1.33|Brazil|2020-03-31	0.0002054295	South America
South America|hCoV-19/Brazil/SE-6535/2020|EPI ISL 541375|B.1.5|Brazil|2020-03-12	South America|hCoV-19/Brazil/BA-L17-CD359/2020|EPI ISL 476305|B.1.1.33|Brazil|2020-03-31	0.0002739588	South America
South America|hCoV-19/Brazil/SC-770/2020|EPI ISL 541370|B.1.1.33|Brazil|2020-03-12	South America|hCoV-19/Brazil/BA-L17-CD359/2020|EPI ISL 476305|B.1.1.33|Brazil|2020-03-31	0.0000684726	South America
South America|hCoV-19/Chile/ML-CMM-25343/2020|EPI ISL 459863|A|Chile|2020-03-12	South America|hCoV-19/Brazil/BA-L17-CD359/2020|EPI ISL 476305|B.1.1.33|Brazil|2020-03-31	0.0004109839	South America
South America|hCoV-19/Colombia/DC-INS-79190/2020|EPI ISL 456120|B.1.5|Colombia|2020-03-12	South America|hCoV-19/Brazil/BA-L17-CD359/2020|EPI ISL 476305|B.1.1.33|Brazil|2020-03-31	0.0002741429	South America
South America|hCoV-19/Brazil/UN-HIAE-SP03/2020|EPI ISL 486427|B.1.1.33|Brazil|2020-03-13	South America|hCoV-19/Brazil/BA-L17-CD359/2020|EPI ISL 476305|B.1.1.33|Brazil|2020-03-31	0.0001369432	South America
South America|hCoV-19/Peru/LIM-INS-150/2020|EPI ISL 536545|B|Peru|2020-03-13	South America|hCoV-19/Brazil/BA-L17-CD359/2020|EPI ISL 476305|B.1.1.33|Brazil|2020-03-31	0.0004795157	South America
South America|hCoV-19/Chile/BI-ISPCH-1/2020|EPI ISL 445271|B.1.1|Chile|2020-03-13	South America|hCoV-19/Brazil/BA-L17-CD359/2020|EPI ISL 476305|B.1.1.33|Brazil|2020-03-31	0.0001369468	South America
South America|hCoV-19/Aruba/AW-RIVM-10101/2020|EPI ISL 547445|B.40|Aruba|2020-03-13	South America|hCoV-19/Brazil/BA-L17-CD359/2020|EPI ISL 476305|B.1.1.33|Brazil|2020-03-31	0.0005480572	South America
South America|hCoV-19/Brazil/MG-CV6/2020|EPI ISL 429669|B.1|Brazil|2020-03-13	South America|hCoV-19/Brazil/BA-L17-CD359/2020|EPI ISL 476305|B.1.1.33|Brazil|2020-03-31	0.0003082025	South America
South America|hCoV-19/Brazil/DF-615i/2020|EPI ISL 427294|B.1.1.33|Brazil|2020-03-13	South America|hCoV-19/Brazil/BA-L17-CD359/2020|EPI ISL 476305|B.1.1.33|Brazil|2020-03-31	0.0000342335	South America
South America|hCoV-19/Brazil/SC-771/2020|EPI ISL 541371|B.1.5|Brazil|2020-03-13	South America|hCoV-19/Brazil/BA-L17-CD359/2020|EPI ISL 476305|B.1.1.33|Brazil|2020-03-31	0.0002398285	South America
South America|hCoV-19/Peru/LAM-INS-073/2020|EPI ISL 523994|B.1.1|Peru|2020-03-13	South America|hCoV-19/Brazil/BA-L17-CD359/2020|EPI ISL 476305|B.1.1.33|Brazil|2020-03-31	0.0002068330	South America
South America|hCoV-19/Peru/CAJ-INS-061/2020|EPI ISL 517770|B.1.1.1|Peru|2020-03-13	South America|hCoV-19/Brazil/BA-L17-CD359/2020|EPI ISL 476305|B.1.1.33|Brazil|2020-03-31	0.0002413253	South America
South America|hCoV-19/Brazil/DF-0001/2020|EPI ISL 426580|B.1.1|Brazil|2020-03-13	South America|hCoV-19/Brazil/BA-L17-CD359/2020|EPI ISL 476305|B.1.1.33|Brazil|2020-03-31	0.0000688787	South America
South America|hCoV-19/Brazil/GO-0207/2020|EPI ISL 470574|B.40|Brazil|2020-03-13	South America|hCoV-19/Brazil/BA-L17-CD359/2020|EPI ISL 476305|B.1.1.33|Brazil|2020-03-31	0.0005186409	South America
South America|hCoV-19/Brazil/MG-CV8/2020|EPI ISL 429671|B.1.1|Brazil|2020-03-13	South America|hCoV-19/Brazil/BA-L17-CD359/2020|EPI ISL 476305|B.1.1.33|Brazil|2020-03-31	0.0002807754	South America
South America|hCoV-19/Chile/MA-ISPCH-1/2020|EPI ISL 445268|B.1.98|Chile|2020-03-14	South America|hCoV-19/Brazil/BA-L17-CD359/2020|EPI ISL 476305|B.1.1.33|Brazil|2020-03-31	0.0002396908	South America
South America|hCoV-19/Brazil/RN-IEC-162277/2020|EPI ISL 524798|B.1.1.33|Brazil|2020-03-14	South America|hCoV-19/Brazil/BA-L17-CD359/2020|EPI ISL 476305|B.1.1.33|Brazil|2020-03-31	0.0000342335	South America
South America|hCoV-19/Peru/LIM-INS-159/2020|EPI ISL 536552|B.1.1|Peru|2020-03-14	South America|hCoV-19/Brazil/BA-L17-CD359/2020|EPI ISL 476305|B.1.1.33|Brazil|2020-03-31	0.0001027051	South America
South America|hCoV-19/Peru/LIM-INS-147/2020|EPI ISL 536542|B.1.1|Peru|2020-03-14	South America|hCoV-19/Brazil/BA-L17-CD359/2020|EPI ISL 476305|B.1.1.33|Brazil|2020-03-31	0.0001711828	South America
South America|hCoV-19/Chile/RM-CMM-23741/2020|EPI ISL 468752|B.1.1.33|Chile|2020-03-14	South America|hCoV-19/Brazil/BA-L17-CD359/2020|EPI ISL 476305|B.1.1.33|Brazil|2020-03-31	0.0000342335	South America
South America|hCoV-19/Chile/AR-ISPCH-1/2020|EPI ISL 445270|B.1.1|Chile|2020-03-14	South America|hCoV-19/Brazil/BA-L17-CD359/2020|EPI ISL 476305|B.1.1.33|Brazil|2020-03-31	0.0001711955	South America
South America|hCoV-19/Chile/VS-ISPCH-2/2020|EPI ISL 445285|B.1.255|Chile|2020-03-14	South America|hCoV-19/Brazil/BA-L17-CD359/2020|EPI ISL 476305|B.1.1.33|Brazil|2020-03-31	0.0002739610	South America
South America|hCoV-19/Chile/RM-ISPCH-24/2020|EPI ISL 445303|B|Chile|2020-03-14	South America|hCoV-19/Brazil/BA-L17-CD359/2020|EPI ISL 476305|B.1.1.33|Brazil|2020-03-31	0.0004795321	South America
South America|hCoV-19/Colombia/ATL-INS-79743/2020|EPI ISL 456145|B.1.5|Colombia|2020-03-14	South America|hCoV-19/Brazil/BA-L17-CD359/2020|EPI ISL 476305|B.1.1.33|Brazil|2020-03-31	0.0002419419	South America
South America|hCoV-19/Brazil/MG-0211/2020|EPI ISL 470578|B.1.1|Brazil|2020-03-14	South America|hCoV-19/Brazil/BA-L17-CD359/2020|EPI ISL 476305|B.1.1.33|Brazil|2020-03-31	0.0001396682	South America
South America|hCoV-19/Colombia/VAC-INS-79773/2020|EPI ISL 456134|B.1.5|Colombia|2020-03-14	South America|hCoV-19/Brazil/BA-L17-CD359/2020|EPI ISL 476305|B.1.1.33|Brazil|2020-03-31	0.0002444251	South America
South America|hCoV-19/Colombia/VAC-INS-79779/2020|EPI ISL 456135|B.1.5|Colombia|2020-03-14	South America|hCoV-19/Brazil/BA-L17-CD359/2020|EPI ISL 476305|B.1.1.33|Brazil|2020-03-31	0.0002447928	South America
South America|hCoV-19/Brazil/MG-0212/2020|EPI ISL 470579|B.1.5|Brazil|2020-03-14	South America|hCoV-19/Brazil/BA-L17-CD359/2020|EPI ISL 476305|B.1.1.33|Brazil|2020-03-31	0.0002144070	South America
South America|hCoV-19/Brazil/CE-L10-CD171/2020|EPI ISL 476184|B.1.5|Brazil|2020-03-14	South America|hCoV-19/Brazil/BA-L17-CD359/2020|EPI ISL 476305|B.1.1.33|Brazil|2020-03-31	0.0002871827	South America
South America|hCoV-19/Colombia/VAC-INS-79929/2020|EPI ISL 456136|B.1|Colombia|2020-03-14	South America|hCoV-19/Brazil/BA-L17-CD359/2020|EPI ISL 476305|B.1.1.33|Brazil|2020-03-31	0.0003215387	South America
South America|hCoV-19/Chile/BI-CMM-25338/2020|EPI ISL 468760|B.1.1|Chile|2020-03-15	South America|hCoV-19/Brazil/BA-L17-CD359/2020|EPI ISL 476305|B.1.1.33|Brazil|2020-03-31	0.0001369468	South America
South America|hCoV-19/Chile/LI-ISPCH-3/2020|EPI ISL 445275|B.1.1|Chile|2020-03-15	South America|hCoV-19/Brazil/BA-L17-CD359/2020|EPI ISL 476305|B.1.1.33|Brazil|2020-03-31	0.0001711955	South America
South America|hCoV-19/Colombia/VAC-INS-79965/2020|EPI ISL 456150|B.1.5|Colombia|2020-03-15	South America|hCoV-19/Brazil/BA-L17-CD359/2020|EPI ISL 476305|B.1.1.33|Brazil|2020-03-31	0.0003082106	South America
South America|hCoV-19/Chile/RM-CMM-27991/2020|EPI ISL 459857|B.1.5|Chile|2020-03-15	South America|hCoV-19/Brazil/BA-L17-CD359/2020|EPI ISL 476305|B.1.1.33|Brazil|2020-03-31	0.0002396972	South America
South America|hCoV-19/Chile/LI-ISPCH-2/2020|EPI ISL 445274|B|Chile|2020-03-15	South America|hCoV-19/Brazil/BA-L17-CD359/2020|EPI ISL 476305|B.1.1.33|Brazil|2020-03-31	0.0003767397	South America
South America|hCoV-19/Chile/LI-ISPCH-4/2020|EPI ISL 445276|B.1.1|Chile|2020-03-15	South America|hCoV-19/Brazil/BA-L17-CD359/2020|EPI ISL 476305|B.1.1.33|Brazil|2020-03-31	0.0001712013	South America
South America|hCoV-19/Chile/MA-ISPCH-2/2020|EPI ISL 445269|B.1.98|Chile|2020-03-15	South America|hCoV-19/Brazil/BA-L17-CD359/2020|EPI ISL 476305|B.1.1.33|Brazil|2020-03-31	0.0002396990	South America
South America|hCoV-19/Chile/VS-ISPCH-1/2020|EPI ISL 445272|B.1.5|Chile|2020-03-15	South America|hCoV-19/Brazil/BA-L17-CD359/2020|EPI ISL 476305|B.1.1.33|Brazil|2020-03-31	0.0002396990	South America
South America|hCoV-19/Colombia/SAN-INS-80123/2020|EPI ISL 456149|B.1.1|Colombia|2020-03-15	South America|hCoV-19/Brazil/BA-L17-CD359/2020|EPI ISL 476305|B.1.1.33|Brazil|2020-03-31	0.0001370041	South America
South America|hCoV-19/Brazil/RJ-MD63-1b/2020|EPI ISL 528638|B.1.1.33|Brazil|2020-03-16	South America|hCoV-19/Brazil/BA-L17-CD359/2020|EPI ISL 476305|B.1.1.33|Brazil|2020-03-31	0.0000342335	South America
South America|hCoV-19/Chile/LI-ISPCH-1/2020|EPI ISL 445273|B.1.5|Chile|2020-03-16	South America|hCoV-19/Brazil/BA-L17-CD359/2020|EPI ISL 476305|B.1.1.33|Brazil|2020-03-31	0.0003082106	South America
South America|hCoV-19/Chile/LI-ISPCH-5/2020|EPI ISL 445277|B.1.1|Chile|2020-03-16	South America|hCoV-19/Brazil/BA-L17-CD359/2020|EPI ISL 476305|B.1.1.33|Brazil|2020-03-31	0.0001711955	South America
South America|hCoV-19/Chile/RM-ISPCH-26/2020|EPI ISL 445305|B.1|Chile|2020-03-16	South America|hCoV-19/Brazil/BA-L17-CD359/2020|EPI ISL 476305|B.1.1.33|Brazil|2020-03-31	0.0003424640	South America
South America|hCoV-19/Chile/RM-ISPCH-28/2020|EPI ISL 445307|B.1|Chile|2020-03-16	South America|hCoV-19/Brazil/BA-L17-CD359/2020|EPI ISL 476305|B.1.1.33|Brazil|2020-03-31	0.0003082106	South America
South America|hCoV-19/Chile/LI-ISPCH-6/2020|EPI ISL 445278|B.1.5|Chile|2020-03-16	South America|hCoV-19/Brazil/BA-L17-CD359/2020|EPI ISL 476305|B.1.1.33|Brazil|2020-03-31	0.0002739458	South America
South America|hCoV-19/Brazil/RJ-MD63-1a/2020|EPI ISL 528637|B.1.1.33|Brazil|2020-03-16	South America|hCoV-19/Brazil/BA-L17-CD359/2020|EPI ISL 476305|B.1.1.33|Brazil|2020-03-31	0.0001027126	South America
South America|hCoV-19/Peru/LIM-INS-143/2020|EPI ISL 536538|B.1.1.1|Peru|2020-03-16	South America|hCoV-19/Brazil/BA-L17-CD359/2020|EPI ISL 476305|B.1.1.33|Brazil|2020-03-31	0.0003081797	South America
South America|hCoV-19/Brazil/MG-CV21/2020|EPI ISL 429681|B.1|Brazil|2020-03-16	South America|hCoV-19/Brazil/BA-L17-CD359/2020|EPI ISL 476305|B.1.1.33|Brazil|2020-03-31	0.0003082025	South America
South America|hCoV-19/Chile/RM-ISPCH-30/2020|EPI ISL 445309|B.1.5|Chile|2020-03-16	South America|hCoV-19/Brazil/BA-L17-CD359/2020|EPI ISL 476305|B.1.1.33|Brazil|2020-03-31	0.0002396972	South America
South America|hCoV-19/Brazil/AM-02/2020|EPI ISL 417034|A.2|Brazil|2020-03-16	South America|hCoV-19/Brazil/BA-L17-CD359/2020|EPI ISL 476305|B.1.1.33|Brazil|2020-03-31	0.0006508449	South America
South America|hCoV-19/Brazil/MG-CV16/2020|EPI ISL 429676|B.1.1|Brazil|2020-03-16	South America|hCoV-19/Brazil/BA-L17-CD359/2020|EPI ISL 476305|B.1.1.33|Brazil|2020-03-31	0.0001716751	South America
South America|hCoV-19/Peru/LAM-INS-071/2020|EPI ISL 523954|B.1.1.1|Peru|2020-03-16	South America|hCoV-19/Brazil/BA-L17-CD359/2020|EPI ISL 476305|B.1.1.33|Brazil|2020-03-31	0.0002410761	South America
South America|hCoV-19/Peru/ANC-INS-066/2020|EPI ISL 516987|B.1.1.1|Peru|2020-03-16	South America|hCoV-19/Brazil/BA-L17-CD359/2020|EPI ISL 476305|B.1.1.33|Brazil|2020-03-31	0.0002413170	South America
South America|hCoV-19/Chile/RM-ISPCH-29/2020|EPI ISL 445308|B.1.5|Chile|2020-03-16	South America|hCoV-19/Brazil/BA-L17-CD359/2020|EPI ISL 476305|B.1.1.33|Brazil|2020-03-31	0.0002397054	South America
South America|hCoV-19/Brazil/PR-5619/2020|EPI ISL 541342|B.1|Brazil|2020-03-16	South America|hCoV-19/Brazil/BA-L17-CD359/2020|EPI ISL 476305|B.1.1.33|Brazil|2020-03-31	0.0003082236	South America
South America|hCoV-19/Colombia/RIS-INS-80245/2020|EPI ISL 456155|B.1.5|Colombia|2020-03-16	South America|hCoV-19/Brazil/BA-L17-CD359/2020|EPI ISL 476305|B.1.1.33|Brazil|2020-03-31	0.0003082740	South America
South America|hCoV-19/Colombia/VAC-INS-79943/2020|EPI ISL 456138|B.1.5|Colombia|2020-03-16	South America|hCoV-19/Brazil/BA-L17-CD359/2020|EPI ISL 476305|B.1.1.33|Brazil|2020-03-31	0.0003097099	South America
South America|hCoV-19/Colombia/BOL-INS-80191/2020|EPI ISL 456122|B.1|Colombia|2020-03-16	South America|hCoV-19/Brazil/BA-L17-CD359/2020|EPI ISL 476305|B.1.1.33|Brazil|2020-03-31	0.0002794238	South America
South America|hCoV-19/Peru/LIM-INS-141/2020|EPI ISL 536536|B|Peru|2020-03-16	South America|hCoV-19/Brazil/BA-L17-CD359/2020|EPI ISL 476305|B.1.1.33|Brazil|2020-03-31	0.0004565196	South America
South America|hCoV-19/Brazil/RJ-L10-CD158/2020|EPI ISL 476180|B.1.1.33|Brazil|2020-03-16	South America|hCoV-19/Brazil/BA-L17-CD359/2020|EPI ISL 476305|B.1.1.33|Brazil|2020-03-31	0.0000353390	South America
South America|hCoV-19/Brazil/RJ-L10-CD154/2020|EPI ISL 476178|B.1.1.33|Brazil|2020-03-16	South America|hCoV-19/Brazil/BA-L17-CD359/2020|EPI ISL 476305|B.1.1.33|Brazil|2020-03-31	0.0001069452	South America
South America|hCoV-19/Brazil/RS-L11-CD180/2020|EPI ISL 476192|B.1.1.33|Brazil|2020-03-16	South America|hCoV-19/Brazil/BA-L17-CD359/2020|EPI ISL 476305|B.1.1.33|Brazil|2020-03-31	0.0000356450	South America
South America|hCoV-19/Brazil/MG-CV19/2020|EPI ISL 429679|B.1.1|Brazil|2020-03-16	South America|hCoV-19/Brazil/BA-L17-CD359/2020|EPI ISL 476305|B.1.1.33|Brazil|2020-03-31	0.0001816072	South America
South America|hCoV-19/Chile/MA-ISPCH-3/2020|EPI ISL 445280|B.1.98|Chile|2020-03-17	South America|hCoV-19/Brazil/BA-L17-CD359/2020|EPI ISL 476305|B.1.1.33|Brazil|2020-03-31	0.0002396906	South America
South America|hCoV-19/Brazil/MG-CV31/2020|EPI ISL 429687|B.1|Brazil|2020-03-17	South America|hCoV-19/Brazil/BA-L17-CD359/2020|EPI ISL 476305|B.1.1.33|Brazil|2020-03-31	0.0003424965	South America
South America|hCoV-19/Chile/RM-CMM-26639/2020|EPI ISL 459858|A.2|Chile|2020-03-17	South America|hCoV-19/Brazil/BA-L17-CD359/2020|EPI ISL 476305|B.1.1.33|Brazil|2020-03-31	0.0006508620	South America
South America|hCoV-19/Chile/RM-ISPCH-35/2020|EPI ISL 445314|B.1|Chile|2020-03-17	South America|hCoV-19/Brazil/BA-L17-CD359/2020|EPI ISL 476305|B.1.1.33|Brazil|2020-03-31	0.0002739588	South America
South America|hCoV-19/Peru/LIM-INS-138/2020|EPI ISL 536533|B.1.1|Peru|2020-03-17	South America|hCoV-19/Brazil/BA-L17-CD359/2020|EPI ISL 476305|B.1.1.33|Brazil|2020-03-31	0.0001369432	South America
South America|hCoV-19/Brazil/MG-CV32/2020|EPI ISL 429688|B.1.1|Brazil|2020-03-17	South America|hCoV-19/Brazil/BA-L17-CD359/2020|EPI ISL 476305|B.1.1.33|Brazil|2020-03-31	0.0001369562	South America
South America|hCoV-19/Peru/LIM-INS-139/2020|EPI ISL 536534|B.1.1|Peru|2020-03-17	South America|hCoV-19/Brazil/BA-L17-CD359/2020|EPI ISL 476305|B.1.1.33|Brazil|2020-03-31	0.0001369468	South America
South America|hCoV-19/Chile/RM-ISPCH-38/2020|EPI ISL 445317|B.1.1|Chile|2020-03-17	South America|hCoV-19/Brazil/BA-L17-CD359/2020|EPI ISL 476305|B.1.1.33|Brazil|2020-03-31	0.0001027051	South America
South America|hCoV-19/Brazil/AP-IEC-161167/2020|EPI ISL 450873|B.1.1.33|Brazil|2020-03-17	South America|hCoV-19/Brazil/BA-L17-CD359/2020|EPI ISL 476305|B.1.1.33|Brazil|2020-03-31	0.0000342335	South America
South America|hCoV-19/Chile/RM-ISPCH-41/2020|EPI ISL 445320|B.1.5|Chile|2020-03-17	South America|hCoV-19/Brazil/BA-L17-CD359/2020|EPI ISL 476305|B.1.1.33|Brazil|2020-03-31	0.0002396972	South America
South America|hCoV-19/Aruba/AW-RIVM-10113/2020|EPI ISL 547446|B.1|Aruba|2020-03-17	South America|hCoV-19/Brazil/BA-L17-CD359/2020|EPI ISL 476305|B.1.1.33|Brazil|2020-03-31	0.0003082025	South America
South America|hCoV-19/Brazil/PR-5618/2020|EPI ISL 541341|B.1|Brazil|2020-03-17	South America|hCoV-19/Brazil/BA-L17-CD359/2020|EPI ISL 476305|B.1.1.33|Brazil|2020-03-31	0.0003082277	South America
South America|hCoV-19/Brazil/PR-5617/2020|EPI ISL 541340|B.1|Brazil|2020-03-17	South America|hCoV-19/Brazil/BA-L17-CD359/2020|EPI ISL 476305|B.1.1.33|Brazil|2020-03-31	0.0003424847	South America
South America|hCoV-19/Peru/JUN-INS-074/2020|EPI ISL 524471|B.1.255|Peru|2020-03-17	South America|hCoV-19/Brazil/BA-L17-CD359/2020|EPI ISL 476305|B.1.1.33|Brazil|2020-03-31	0.0003103168	South America
South America|hCoV-19/Chile/RM-ISPCH-32/2020|EPI ISL 445311|B.1.5|Chile|2020-03-17	South America|hCoV-19/Brazil/BA-L17-CD359/2020|EPI ISL 476305|B.1.1.33|Brazil|2020-03-31	0.0002396990	South America
South America|hCoV-19/Chile/RM-CMM-25669/2020|EPI ISL 459862|B.1.5|Chile|2020-03-17	South America|hCoV-19/Brazil/BA-L17-CD359/2020|EPI ISL 476305|B.1.1.33|Brazil|2020-03-31	0.0002054517	South America
South America|hCoV-19/Chile/RM-ISPCH-42/2020|EPI ISL 445321|B.1.1|Chile|2020-03-17	South America|hCoV-19/Brazil/BA-L17-CD359/2020|EPI ISL 476305|B.1.1.33|Brazil|2020-03-31	0.0001027086	South America
South America|hCoV-19/Chile/RM-ISPCH-34/2020|EPI ISL 445313|B.1.5|Chile|2020-03-17	South America|hCoV-19/Brazil/BA-L17-CD359/2020|EPI ISL 476305|B.1.1.33|Brazil|2020-03-31	0.0002739552	South America
South America|hCoV-19/Chile/BI-ISPCH-1-2/2020|EPI ISL 445281|B.1.1|Chile|2020-03-17	South America|hCoV-19/Brazil/BA-L17-CD359/2020|EPI ISL 476305|B.1.1.33|Brazil|2020-03-31	0.0001369515	South America
South America|hCoV-19/Chile/RM-ISPCH-33/2020|EPI ISL 445312|B.1.5|Chile|2020-03-17	South America|hCoV-19/Brazil/BA-L17-CD359/2020|EPI ISL 476305|B.1.1.33|Brazil|2020-03-31	0.0002397054	South America
South America|hCoV-19/Peru/LIM-INS-148/2020|EPI ISL 536543|B.1.8|Peru|2020-03-17	South America|hCoV-19/Brazil/BA-L17-CD359/2020|EPI ISL 476305|B.1.1.33|Brazil|2020-03-31	0.0002399272	South America
South America|hCoV-19/Peru/LIM-INS-136/2020|EPI ISL 536531|B.1|Peru|2020-03-17	South America|hCoV-19/Brazil/BA-L17-CD359/2020|EPI ISL 476305|B.1.1.33|Brazil|2020-03-31	0.0003436525	South America
South America|hCoV-19/Uruguay/UY-NYUMC850/2020|EPI ISL 457946|A.2|Uruguay|2020-03-17	South America|hCoV-19/Brazil/BA-L17-CD359/2020|EPI ISL 476305|B.1.1.33|Brazil|2020-03-31	0.0006577047	South America
South America|hCoV-19/Peru/LIM-INS-149/2020|EPI ISL 536544|B.1.5|Peru|2020-03-17	South America|hCoV-19/Brazil/BA-L17-CD359/2020|EPI ISL 476305|B.1.1.33|Brazil|2020-03-31	0.0003101943	South America
South America|hCoV-19/Brazil/MG-CV26/2020|EPI ISL 429684|B.1.1|Brazil|2020-03-17	South America|hCoV-19/Brazil/BA-L17-CD359/2020|EPI ISL 476305|B.1.1.33|Brazil|2020-03-31	0.0002083638	South America
South America|hCoV-19/Colombia/VAC-INS-81251/2020|EPI ISL 456139|B.1.1|Colombia|2020-03-17	South America|hCoV-19/Brazil/BA-L17-CD359/2020|EPI ISL 476305|B.1.1.33|Brazil|2020-03-31	0.0001036702	South America
South America|hCoV-19/Colombia/ANT-INS-80370/2020|EPI ISL 456118|B.1.5|Colombia|2020-03-17	South America|hCoV-19/Brazil/BA-L17-CD359/2020|EPI ISL 476305|B.1.1.33|Brazil|2020-03-31	0.0002445701	South America
South America|hCoV-19/Brazil/MG-CV33/2020|EPI ISL 429689|B.1.1|Brazil|2020-03-17	South America|hCoV-19/Brazil/BA-L17-CD359/2020|EPI ISL 476305|B.1.1.33|Brazil|2020-03-31	0.0001418822	South America
South America|hCoV-19/Brazil/SP-L11-CD185-2/2020|EPI ISL 476196|B.1|Brazil|2020-03-17	South America|hCoV-19/Brazil/BA-L17-CD359/2020|EPI ISL 476305|B.1.1.33|Brazil|2020-03-31	0.0002852510	South America
South America|hCoV-19/Brazil/MG-0214/2020|EPI ISL 470580|B.1.1.33|Brazil|2020-03-17	South America|hCoV-19/Brazil/BA-L17-CD359/2020|EPI ISL 476305|B.1.1.33|Brazil|2020-03-31	0.0001065367	South America
South America|hCoV-19/Colombia/CAU-INS-80705/2020|EPI ISL 456124|B.1|Colombia|2020-03-17	South America|hCoV-19/Brazil/BA-L17-CD359/2020|EPI ISL 476305|B.1.1.33|Brazil|2020-03-31	0.0003206295	South America
South America|hCoV-19/Aruba/AW-RIVM-10114/2020|EPI ISL 547447|B.1|Aruba|2020-03-18	South America|hCoV-19/Brazil/BA-L17-CD359/2020|EPI ISL 476305|B.1.1.33|Brazil|2020-03-31	0.0002739516	South America
South America|hCoV-19/Chile/RM-ISPCH-65/2020|EPI ISL 445361|B.1.1|Chile|2020-03-18	South America|hCoV-19/Brazil/BA-L17-CD359/2020|EPI ISL 476305|B.1.1.33|Brazil|2020-03-31	0.0001369432	South America
South America|hCoV-19/Peru/LIM-INS-145/2020|EPI ISL 536540|A.2|Peru|2020-03-18	South America|hCoV-19/Brazil/BA-L17-CD359/2020|EPI ISL 476305|B.1.1.33|Brazil|2020-03-31	0.0006165759	South America
South America|hCoV-19/Peru/LIM-INS-130/2020|EPI ISL 536527|B.1.1.1|Peru|2020-03-18	South America|hCoV-19/Brazil/BA-L17-CD359/2020|EPI ISL 476305|B.1.1.33|Brazil|2020-03-31	0.0002396731	South America
South America|hCoV-19/Brazil/SP02cc/2020|EPI ISL 450506|B|Brazil|2020-03-18	South America|hCoV-19/Brazil/BA-L17-CD359/2020|EPI ISL 476305|B.1.1.33|Brazil|2020-03-31	0.0005480687	South America
South America|hCoV-19/Argentina/C1374/2020|EPI ISL 420599|B.1.255|Argentina|2020-03-18	South America|hCoV-19/Brazil/BA-L17-CD359/2020|EPI ISL 476305|B.1.1.33|Brazil|2020-03-31	0.0003082025	South America
South America|hCoV-19/Brazil/AC-IEC-162535/2020|EPI ISL 458139|B.1.1.33|Brazil|2020-03-18	South America|hCoV-19/Brazil/BA-L17-CD359/2020|EPI ISL 476305|B.1.1.33|Brazil|2020-03-31	0.0001027099	South America
South America|hCoV-19/Brazil/SP-624/2020|EPI ISL 515527|B.1.1.33|Brazil|2020-03-18	South America|hCoV-19/Brazil/BA-L17-CD359/2020|EPI ISL 476305|B.1.1.33|Brazil|2020-03-31	0.0000342335	South America
South America|hCoV-19/Peru/LIM-INS-161/2020|EPI ISL 536554|B.1.1|Peru|2020-03-18	South America|hCoV-19/Brazil/BA-L17-CD359/2020|EPI ISL 476305|B.1.1.33|Brazil|2020-03-31	0.0001711955	South America
South America|hCoV-19/Peru/ARE-INS-072/2020|EPI ISL 523979|B.1.1|Peru|2020-03-18	South America|hCoV-19/Brazil/BA-L17-CD359/2020|EPI ISL 476305|B.1.1.33|Brazil|2020-03-31	0.0001378860	South America
South America|hCoV-19/Peru/LIM-INS-158/2020|EPI ISL 536551|B.1.5|Peru|2020-03-18	South America|hCoV-19/Brazil/BA-L17-CD359/2020|EPI ISL 476305|B.1.1.33|Brazil|2020-03-31	0.0002739645	South America
South America|hCoV-19/Colombia/RIS-INS-81402/2020|EPI ISL 497736|B.1|Colombia|2020-03-18	South America|hCoV-19/Brazil/BA-L17-CD359/2020|EPI ISL 476305|B.1.1.33|Brazil|2020-03-31	0.0002739704	South America
South America|hCoV-19/Peru/LIM-INS-144/2020|EPI ISL 536539|A.2|Peru|2020-03-18	South America|hCoV-19/Brazil/BA-L17-CD359/2020|EPI ISL 476305|B.1.1.33|Brazil|2020-03-31	0.0006171678	South America
South America|hCoV-19/Colombia/NSA-INS-80656/2020|EPI ISL 456126|B.1.5|Colombia|2020-03-18	South America|hCoV-19/Brazil/BA-L17-CD359/2020|EPI ISL 476305|B.1.1.33|Brazil|2020-03-31	0.0002739458	South America
South America|hCoV-19/Peru/JUN-INS-153/2020|EPI ISL 536546|B.1.5|Peru|2020-03-18	South America|hCoV-19/Brazil/BA-L17-CD359/2020|EPI ISL 476305|B.1.1.33|Brazil|2020-03-31	0.0005934872	South America
South America|hCoV-19/Brazil/SC-0243/2020|EPI ISL 470652|B.1.1|Brazil|2020-03-18	South America|hCoV-19/Brazil/BA-L17-CD359/2020|EPI ISL 476305|B.1.1.33|Brazil|2020-03-31	0.0001396584	South America
South America|hCoV-19/Brazil/GO-0208/2020|EPI ISL 470575|B.1.22|Brazil|2020-03-18	South America|hCoV-19/Brazil/BA-L17-CD359/2020|EPI ISL 476305|B.1.1.33|Brazil|2020-03-31	0.0003173737	South America
South America|hCoV-19/Peru/LIM-INS-157/2020|EPI ISL 536550|B.1.1|Peru|2020-03-19	South America|hCoV-19/Brazil/BA-L17-CD359/2020|EPI ISL 476305|B.1.1.33|Brazil|2020-03-31	0.0001369467	South America
South America|hCoV-19/Chile/MA-ISPCH-5/2020|EPI ISL 445283|B.1|Chile|2020-03-19	South America|hCoV-19/Brazil/BA-L17-CD359/2020|EPI ISL 476305|B.1.1.33|Brazil|2020-03-31	0.0002739516	South America
South America|hCoV-19/Peru/LIM-INS-155/2020|EPI ISL 536548|B.1.255|Peru|2020-03-19	South America|hCoV-19/Brazil/BA-L17-CD359/2020|EPI ISL 476305|B.1.1.33|Brazil|2020-03-31	0.0002739516	South America
South America|hCoV-19/Chile/VS-ISPCH-3/2020|EPI ISL 445286|B.1|Chile|2020-03-19	South America|hCoV-19/Brazil/BA-L17-CD359/2020|EPI ISL 476305|B.1.1.33|Brazil|2020-03-31	0.0003082025	South America
South America|hCoV-19/Colombia/VAC-INS-82320/2020|EPI ISL 456151|B.1|Colombia|2020-03-19	South America|hCoV-19/Brazil/BA-L17-CD359/2020|EPI ISL 476305|B.1.1.33|Brazil|2020-03-31	0.0002739516	South America
South America|hCoV-19/Peru/JUN-UPCH-0118/2020|EPI ISL 568515|B.1.255|Peru|2020-03-19	South America|hCoV-19/Brazil/BA-L17-CD359/2020|EPI ISL 476305|B.1.1.33|Brazil|2020-03-31	0.0003082025	South America
South America|hCoV-19/Brazil/RJ-LVM161-2/2020|EPI ISL 528539|A.2|Brazil|2020-03-19	South America|hCoV-19/Brazil/BA-L17-CD359/2020|EPI ISL 476305|B.1.1.33|Brazil|2020-03-31	0.0006165922	South America
South America|hCoV-19/Chile/MA-ISPCH-4/2020|EPI ISL 445282|B.1.5|Chile|2020-03-19	South America|hCoV-19/Brazil/BA-L17-CD359/2020|EPI ISL 476305|B.1.1.33|Brazil|2020-03-31	0.0002396908	South America
South America|hCoV-19/Brazil/PB-IEC-161853/2020|EPI ISL 524801|B.1.5|Brazil|2020-03-19	South America|hCoV-19/Brazil/BA-L17-CD359/2020|EPI ISL 476305|B.1.1.33|Brazil|2020-03-31	0.0003082025	South America
South America|hCoV-19/Chile/RM-ISPCH-45/2020|EPI ISL 445324|B.1.5|Chile|2020-03-19	South America|hCoV-19/Brazil/BA-L17-CD359/2020|EPI ISL 476305|B.1.1.33|Brazil|2020-03-31	0.0002396972	South America
South America|hCoV-19/Brazil/SE-6536/2020|EPI ISL 541376|B.1.1.33|Brazil|2020-03-19	South America|hCoV-19/Brazil/BA-L17-CD359/2020|EPI ISL 476305|B.1.1.33|Brazil|2020-03-31	0.0000684685	South America
South America|hCoV-19/Brazil/SE-6533/2020|EPI ISL 541374|B.1.1|Brazil|2020-03-19	South America|hCoV-19/Brazil/BA-L17-CD359/2020|EPI ISL 476305|B.1.1.33|Brazil|2020-03-31	0.0001711874	South America
South America|hCoV-19/Chile/RM-ISPCH-36/2020|EPI ISL 445315|B.1.1|Chile|2020-03-19	South America|hCoV-19/Brazil/BA-L17-CD359/2020|EPI ISL 476305|B.1.1.33|Brazil|2020-03-31	0.0001369515	South America
South America|hCoV-19/Chile/RM-ISPCH-39/2020|EPI ISL 445318|B|Chile|2020-03-19	South America|hCoV-19/Brazil/BA-L17-CD359/2020|EPI ISL 476305|B.1.1.33|Brazil|2020-03-31	0.0004795321	South America
South America|hCoV-19/Peru/LIM-INS-162/2020|EPI ISL 536555|B.1.1|Peru|2020-03-19	South America|hCoV-19/Brazil/BA-L17-CD359/2020|EPI ISL 476305|B.1.1.33|Brazil|2020-03-31	0.0001721538	South America
South America|hCoV-19/Chile/VS-CMM-28875/2020|EPI ISL 459864|B.1.1|Chile|2020-03-19	South America|hCoV-19/Brazil/BA-L17-CD359/2020|EPI ISL 476305|B.1.1.33|Brazil|2020-03-31	0.0000691191	South America
South America|hCoV-19/Brazil/SP-L7-CD67/2020|EPI ISL 476435|B.1.1.33|Brazil|2020-03-19	South America|hCoV-19/Brazil/BA-L17-CD359/2020|EPI ISL 476305|B.1.1.33|Brazil|2020-03-31	0.0000684684	South America
South America|hCoV-19/Peru/JUN-INS-154/2020|EPI ISL 536547|B.1|Peru|2020-03-19	South America|hCoV-19/Brazil/BA-L17-CD359/2020|EPI ISL 476305|B.1.1.33|Brazil|2020-03-31	0.0002773244	South America
South America|hCoV-19/Brazil/MG-0215/2020|EPI ISL 470581|B.1|Brazil|2020-03-19	South America|hCoV-19/Brazil/BA-L17-CD359/2020|EPI ISL 476305|B.1.1.33|Brazil|2020-03-31	0.0003802997	South America
South America|hCoV-19/Brazil/MG-0216/2020|EPI ISL 470582|B.1.1.33|Brazil|2020-03-19	South America|hCoV-19/Brazil/BA-L17-CD359/2020|EPI ISL 476305|B.1.1.33|Brazil|2020-03-31	0.0001036882	South America
South America|hCoV-19/Brazil/SP-L7-CD76/2020|EPI ISL 476443|B.1|Brazil|2020-03-19	South America|hCoV-19/Brazil/BA-L17-CD359/2020|EPI ISL 476305|B.1.1.33|Brazil|2020-03-31	0.0003082383	South America
South America|hCoV-19/Uruguay/UY-10/2020|EPI ISL 429257|B.31|Uruguay|2020-03-19	South America|hCoV-19/Brazil/BA-L17-CD359/2020|EPI ISL 476305|B.1.1.33|Brazil|2020-03-31	0.0006915656	South America
South America|hCoV-19/Brazil/PI-0239/2020|EPI ISL 470613|B.1.1.33|Brazil|2020-03-19	South America|hCoV-19/Brazil/BA-L17-CD359/2020|EPI ISL 476305|B.1.1.33|Brazil|2020-03-31	0.0000349146	South America
South America|hCoV-19/Brazil/SP-L11-CD200/2020|EPI ISL 476201|B.1.1.33|Brazil|2020-03-19	South America|hCoV-19/Brazil/BA-L17-CD359/2020|EPI ISL 476305|B.1.1.33|Brazil|2020-03-31	0.0000353390	South America
South America|hCoV-19/Brazil/SP-L9-CD122/2020|EPI ISL 476472|B.1.255|Brazil|2020-03-19	South America|hCoV-19/Brazil/BA-L17-CD359/2020|EPI ISL 476305|B.1.1.33|Brazil|2020-03-31	0.0002815178	South America
South America|hCoV-19/Colombia/VAC-INS-82307/2020|EPI ISL 456143|B.1|Colombia|2020-03-19	South America|hCoV-19/Brazil/BA-L17-CD359/2020|EPI ISL 476305|B.1.1.33|Brazil|2020-03-31	0.0002839955	South America
South America|hCoV-19/Brazil/RS-L10-CD175/2020|EPI ISL 476188|B.1.1.33|Brazil|2020-03-19	South America|hCoV-19/Brazil/BA-L17-CD359/2020|EPI ISL 476305|B.1.1.33|Brazil|2020-03-31	0.0000356450	South America
South America|hCoV-19/Chile/VS-ISPCH-4/2020|EPI ISL 445287|B.1.5|Chile|2020-03-19	South America|hCoV-19/Brazil/BA-L17-CD359/2020|EPI ISL 476305|B.1.1.33|Brazil|2020-03-31	0.0002054512	South America
South America|hCoV-19/Aruba/AW-RIVM-10115/2020|EPI ISL 547448|B.1|Aruba|2020-03-20	South America|hCoV-19/Brazil/BA-L17-CD359/2020|EPI ISL 476305|B.1.1.33|Brazil|2020-03-31	0.0003082171	South America
South America|hCoV-19/Brazil/PA-IEC-161548/2020|EPI ISL 450874|B.1.1.33|Brazil|2020-03-20	South America|hCoV-19/Brazil/BA-L17-CD359/2020|EPI ISL 476305|B.1.1.33|Brazil|2020-03-31	0.0000342335	South America
South America|hCoV-19/Peru/ARE-INS-164/2020|EPI ISL 536557|B.1.5|Peru|2020-03-20	South America|hCoV-19/Brazil/BA-L17-CD359/2020|EPI ISL 476305|B.1.1.33|Brazil|2020-03-31	0.0002397710	South America
South America|hCoV-19/Peru/LIM-UPCH-0011/2020|EPI ISL 529068|B.1.1.1|Peru|2020-03-20	South America|hCoV-19/Brazil/BA-L17-CD359/2020|EPI ISL 476305|B.1.1.33|Brazil|2020-03-31	0.0003424550	South America
South America|hCoV-19/Colombia/ANT-INS-82457/2020|EPI ISL 456146|B.1.5|Colombia|2020-03-20	South America|hCoV-19/Brazil/BA-L17-CD359/2020|EPI ISL 476305|B.1.1.33|Brazil|2020-03-31	0.0002396972	South America
South America|hCoV-19/Peru/ARE-INS-165/2020|EPI ISL 536558|B.1|Peru|2020-03-20	South America|hCoV-19/Brazil/BA-L17-CD359/2020|EPI ISL 476305|B.1.1.33|Brazil|2020-03-31	0.0003082025	South America
South America|hCoV-19/Chile/RM-ISPCH-69/2020|EPI ISL 445365|B.1|Chile|2020-03-20	South America|hCoV-19/Brazil/BA-L17-CD359/2020|EPI ISL 476305|B.1.1.33|Brazil|2020-03-31	0.0002739516	South America
South America|hCoV-19/Chile/MA-ISPCH-7/2020|EPI ISL 445288|B.1|Chile|2020-03-20	South America|hCoV-19/Brazil/BA-L17-CD359/2020|EPI ISL 476305|B.1.1.33|Brazil|2020-03-31	0.0003082106	South America
South America|hCoV-19/Peru/LIM-INS-156/2020|EPI ISL 536549|B.1.5|Peru|2020-03-20	South America|hCoV-19/Brazil/BA-L17-CD359/2020|EPI ISL 476305|B.1.1.33|Brazil|2020-03-31	0.0002396972	South America
South America|hCoV-19/Peru/ICA-INS-166/2020|EPI ISL 536559|B.1.1|Peru|2020-03-20	South America|hCoV-19/Brazil/BA-L17-CD359/2020|EPI ISL 476305|B.1.1.33|Brazil|2020-03-31	0.0001711955	South America
South America|hCoV-19/Peru/ARE-UPCH-0111/2020|EPI ISL 540988|B.1|Peru|2020-03-20	South America|hCoV-19/Brazil/BA-L17-CD359/2020|EPI ISL 476305|B.1.1.33|Brazil|2020-03-31	0.0003082025	South America
South America|hCoV-19/Brazil/RJ-763/2020|EPI ISL 427302|B.1.1.33|Brazil|2020-03-20	South America|hCoV-19/Brazil/BA-L17-CD359/2020|EPI ISL 476305|B.1.1.33|Brazil|2020-03-31	0.0000342335	South America
South America|hCoV-19/Brazil/SE-6530/2020|EPI ISL 541373|B.1.1|Brazil|2020-03-20	South America|hCoV-19/Brazil/BA-L17-CD359/2020|EPI ISL 476305|B.1.1.33|Brazil|2020-03-31	0.0001711828	South America
South America|hCoV-19/Brazil/MG-CV42/2020|EPI ISL 429695|B.1|Brazil|2020-03-20	South America|hCoV-19/Brazil/BA-L17-CD359/2020|EPI ISL 476305|B.1.1.33|Brazil|2020-03-31	0.0002402616	South America
South America|hCoV-19/Peru/ARE-UPCH-0110/2020|EPI ISL 540987|B.1.5|Peru|2020-03-20	South America|hCoV-19/Brazil/BA-L17-CD359/2020|EPI ISL 476305|B.1.1.33|Brazil|2020-03-31	0.0002397710	South America
South America|hCoV-19/Colombia/MAG-INS-81035/2020|EPI ISL 456125|B.1.255|Colombia|2020-03-20	South America|hCoV-19/Brazil/BA-L17-CD359/2020|EPI ISL 476305|B.1.1.33|Brazil|2020-03-31	0.0003113795	South America
South America|hCoV-19/Brazil/MG-0217/2020|EPI ISL 470583|B.1.1.33|Brazil|2020-03-20	South America|hCoV-19/Brazil/BA-L17-CD359/2020|EPI ISL 476305|B.1.1.33|Brazil|2020-03-31	0.0000352854	South America
South America|hCoV-19/Chile/RM-ISPCH-47/2020|EPI ISL 445326|B.1.5|Chile|2020-03-21	South America|hCoV-19/Brazil/BA-L17-CD359/2020|EPI ISL 476305|B.1.1.33|Brazil|2020-03-31	0.0002739456	South America
South America|hCoV-19/Chile/MA-ISPCH-14/2020|EPI ISL 445295|B.1.98|Chile|2020-03-21	South America|hCoV-19/Brazil/BA-L17-CD359/2020|EPI ISL 476305|B.1.1.33|Brazil|2020-03-31	0.0002396908	South America
South America|hCoV-19/Chile/RM-ISPCH-71/2020|EPI ISL 445367|B.1.1.33|Chile|2020-03-21	South America|hCoV-19/Brazil/BA-L17-CD359/2020|EPI ISL 476305|B.1.1.33|Brazil|2020-03-31	0.0000684717	South America
South America|hCoV-19/Peru/LIM-UPCH-0119/2020|EPI ISL 568516|B.1.1|Peru|2020-03-21	South America|hCoV-19/Brazil/BA-L17-CD359/2020|EPI ISL 476305|B.1.1.33|Brazil|2020-03-31	0.0001369468	South America
South America|hCoV-19/Chile/RM-ISPCH-23/2020|EPI ISL 445302|B.1.1|Chile|2020-03-21	South America|hCoV-19/Brazil/BA-L17-CD359/2020|EPI ISL 476305|B.1.1.33|Brazil|2020-03-31	0.0001027051	South America
South America|hCoV-19/Chile/MA-ISPCH-9/2020|EPI ISL 445290|B.1|Chile|2020-03-21	South America|hCoV-19/Brazil/BA-L17-CD359/2020|EPI ISL 476305|B.1.1.33|Brazil|2020-03-31	0.0002739516	South America
South America|hCoV-19/Chile/RM-ISPCH-48/2020|EPI ISL 445327|B.1.5|Chile|2020-03-21	South America|hCoV-19/Brazil/BA-L17-CD359/2020|EPI ISL 476305|B.1.1.33|Brazil|2020-03-31	0.0003081879	South America
South America|hCoV-19/Chile/RM-ISPCH-70/2020|EPI ISL 445366|B.1.5|Chile|2020-03-21	South America|hCoV-19/Brazil/BA-L17-CD359/2020|EPI ISL 476305|B.1.1.33|Brazil|2020-03-31	0.0002396972	South America
South America|hCoV-19/Chile/MA-ISPCH-13/2020|EPI ISL 445294|B.1|Chile|2020-03-21	South America|hCoV-19/Brazil/BA-L17-CD359/2020|EPI ISL 476305|B.1.1.33|Brazil|2020-03-31	0.0002739610	South America
South America|hCoV-19/Chile/MA-ISPCH-10/2020|EPI ISL 445291|B.1|Chile|2020-03-21	South America|hCoV-19/Brazil/BA-L17-CD359/2020|EPI ISL 476305|B.1.1.33|Brazil|2020-03-31	0.0002739703	South America
South America|hCoV-19/Brazil/CE-L12-CD224/2020|EPI ISL 476218|B.1.5|Brazil|2020-03-21	South America|hCoV-19/Brazil/BA-L17-CD359/2020|EPI ISL 476305|B.1.1.33|Brazil|2020-03-31	0.0003587467	South America
South America|hCoV-19/Chile/RM-ISPCH-59/2020|EPI ISL 445355|B.1.5|Chile|2020-03-22	South America|hCoV-19/Brazil/BA-L17-CD359/2020|EPI ISL 476305|B.1.1.33|Brazil|2020-03-31	0.0002739584	South America
South America|hCoV-19/Chile/MA-ISPCH-11/2020|EPI ISL 445292|B.1|Chile|2020-03-22	South America|hCoV-19/Brazil/BA-L17-CD359/2020|EPI ISL 476305|B.1.1.33|Brazil|2020-03-31	0.0003082106	South America
South America|hCoV-19/Argentina/C3013/2020|EPI ISL 420598|B.1.220|Argentina|2020-03-22	South America|hCoV-19/Brazil/BA-L17-CD359/2020|EPI ISL 476305|B.1.1.33|Brazil|2020-03-31	0.0003081879	South America
South America|hCoV-19/Brazil/SP-144/2020|EPI ISL 468310|B.1.1.33|Brazil|2020-03-22	South America|hCoV-19/Brazil/BA-L17-CD359/2020|EPI ISL 476305|B.1.1.33|Brazil|2020-03-31	0.0000684703	South America
South America|hCoV-19/Peru/LIM-INS-168/2020|EPI ISL 536561|A.2|Peru|2020-03-22	South America|hCoV-19/Brazil/BA-L17-CD359/2020|EPI ISL 476305|B.1.1.33|Brazil|2020-03-31	0.0006165759	South America
South America|hCoV-19/Chile/MA-ISPCH-15/2020|EPI ISL 445299|B.1|Chile|2020-03-22	South America|hCoV-19/Brazil/BA-L17-CD359/2020|EPI ISL 476305|B.1.1.33|Brazil|2020-03-31	0.0003082025	South America
South America|hCoV-19/Aruba/AW-RIVM-10122/2020|EPI ISL 547449|B.40|Aruba|2020-03-22	South America|hCoV-19/Brazil/BA-L17-CD359/2020|EPI ISL 476305|B.1.1.33|Brazil|2020-03-31	0.0005480572	South America
South America|hCoV-19/Brazil/DF-891/2020|EPI ISL 427298|B.1.1.33|Brazil|2020-03-22	South America|hCoV-19/Brazil/BA-L17-CD359/2020|EPI ISL 476305|B.1.1.33|Brazil|2020-03-31	0.0000342335	South America
South America|hCoV-19/Colombia/BOL-INS-84730/2020|EPI ISL 497738|B.1|Colombia|2020-03-22	South America|hCoV-19/Brazil/BA-L17-CD359/2020|EPI ISL 476305|B.1.1.33|Brazil|2020-03-31	0.0002397319	South America
South America|hCoV-19/Colombia/DC-INS-84861/2020|EPI ISL 456116|B.1.5|Colombia|2020-03-22	South America|hCoV-19/Brazil/BA-L17-CD359/2020|EPI ISL 476305|B.1.1.33|Brazil|2020-03-31	0.0002446472	South America
South America|hCoV-19/Brazil/MG-CV49/2020|EPI ISL 429702|B.1.5|Brazil|2020-03-22	South America|hCoV-19/Brazil/BA-L17-CD359/2020|EPI ISL 476305|B.1.1.33|Brazil|2020-03-31	0.0002828075	South America
South America|hCoV-19/Brazil/SP-L7-CD63/2020|EPI ISL 476432|B.1.255|Brazil|2020-03-22	South America|hCoV-19/Brazil/BA-L17-CD359/2020|EPI ISL 476305|B.1.1.33|Brazil|2020-03-31	0.0003207549	South America
South America|hCoV-19/Brazil/SP-602/2020|EPI ISL 515526|B.1.1|Brazil|2020-03-23	South America|hCoV-19/Brazil/BA-L17-CD359/2020|EPI ISL 476305|B.1.1.33|Brazil|2020-03-31	0.0001711906	South America
South America|hCoV-19/Peru/LAL-UPCH-0109/2020|EPI ISL 540986|B.1.1|Peru|2020-03-23	South America|hCoV-19/Brazil/BA-L17-CD359/2020|EPI ISL 476305|B.1.1.33|Brazil|2020-03-31	0.0002054338	South America
South America|hCoV-19/Brazil/SP-279/2020|EPI ISL 527858|B.1.1.33|Brazil|2020-03-23	South America|hCoV-19/Brazil/BA-L17-CD359/2020|EPI ISL 476305|B.1.1.33|Brazil|2020-03-31	0.0001027099	South America
South America|hCoV-19/Brazil/RJ-DCVN01/2020|EPI ISL 483065|B.1.3|Brazil|2020-03-23	South America|hCoV-19/Brazil/BA-L17-CD359/2020|EPI ISL 476305|B.1.1.33|Brazil|2020-03-31	0.0004109949	South America
South America|hCoV-19/Brazil/DF-861/2020|EPI ISL 427296|B.1.1.33|Brazil|2020-03-23	South America|hCoV-19/Brazil/BA-L17-CD359/2020|EPI ISL 476305|B.1.1.33|Brazil|2020-03-31	0.0000684685	South America
South America|hCoV-19/Brazil/DF-862/2020|EPI ISL 427297|B.1.1.33|Brazil|2020-03-23	South America|hCoV-19/Brazil/BA-L17-CD359/2020|EPI ISL 476305|B.1.1.33|Brazil|2020-03-31	0.0000342335	South America
South America|hCoV-19/Chile/LI-ISPCH-9/2020|EPI ISL 445300|B.1.1|Chile|2020-03-23	South America|hCoV-19/Brazil/BA-L17-CD359/2020|EPI ISL 476305|B.1.1.33|Brazil|2020-03-31	0.0001369479	South America
South America|hCoV-19/Chile/RM-ISPCH-51/2020|EPI ISL 445330|B.1|Chile|2020-03-23	South America|hCoV-19/Brazil/BA-L17-CD359/2020|EPI ISL 476305|B.1.1.33|Brazil|2020-03-31	0.0002739610	South America
South America|hCoV-19/Chile/RM-ISPCH-50/2020|EPI ISL 445329|B|Chile|2020-03-23	South America|hCoV-19/Brazil/BA-L17-CD359/2020|EPI ISL 476305|B.1.1.33|Brazil|2020-03-31	0.0004110262	South America
South America|hCoV-19/Chile/LI-ISPCH-8/2020|EPI ISL 445298|B.1.1|Chile|2020-03-23	South America|hCoV-19/Brazil/BA-L17-CD359/2020|EPI ISL 476305|B.1.1.33|Brazil|2020-03-31	0.0001712072	South America
South America|hCoV-19/Colombia/CES-INS-87973/2020|EPI ISL 498153|B.1.255|Colombia|2020-03-23	South America|hCoV-19/Brazil/BA-L17-CD359/2020|EPI ISL 476305|B.1.1.33|Brazil|2020-03-31	0.0002739704	South America
South America|hCoV-19/Colombia/QUI-INS-85082/2020|EPI ISL 497744|B|Colombia|2020-03-23	South America|hCoV-19/Brazil/BA-L17-CD359/2020|EPI ISL 476305|B.1.1.33|Brazil|2020-03-31	0.0002054798	South America
South America|hCoV-19/Uruguay/UY-NYUMC857/2020|EPI ISL 457953|B.1.1.33|Uruguay|2020-03-23	South America|hCoV-19/Brazil/BA-L17-CD359/2020|EPI ISL 476305|B.1.1.33|Brazil|2020-03-31	0.0000346834	South America
South America|hCoV-19/Peru/CAL-INS-137/2020|EPI ISL 536532|B.1.1.1|Peru|2020-03-23	South America|hCoV-19/Brazil/BA-L17-CD359/2020|EPI ISL 476305|B.1.1.33|Brazil|2020-03-31	0.0002074088	South America
South America|hCoV-19/Brazil/MG-0218/2020|EPI ISL 470584|B.1.1.33|Brazil|2020-03-23	South America|hCoV-19/Brazil/BA-L17-CD359/2020|EPI ISL 476305|B.1.1.33|Brazil|2020-03-31	0.0000345611	South America
South America|hCoV-19/Brazil/RJ-0247/2020|EPI ISL 470615|B.1.1.33|Brazil|2020-03-23	South America|hCoV-19/Brazil/BA-L17-CD359/2020|EPI ISL 476305|B.1.1.33|Brazil|2020-03-31	0.0001047305	South America
South America|hCoV-19/Brazil/SP-L9-CD137/2020|EPI ISL 476484|B.1.1.33|Brazil|2020-03-23	South America|hCoV-19/Brazil/BA-L17-CD359/2020|EPI ISL 476305|B.1.1.33|Brazil|2020-03-31	0.0001046639	South America
South America|hCoV-19/Brazil/SP-L7-CD70/2020|EPI ISL 476437|B.1.255|Brazil|2020-03-23	South America|hCoV-19/Brazil/BA-L17-CD359/2020|EPI ISL 476305|B.1.1.33|Brazil|2020-03-31	0.0002794041	South America
South America|hCoV-19/Brazil/SP-L8-CD101/2020|EPI ISL 476450|B.1.1.33|Brazil|2020-03-23	South America|hCoV-19/Brazil/BA-L17-CD359/2020|EPI ISL 476305|B.1.1.33|Brazil|2020-03-31	0.0000352145	South America
South America|hCoV-19/Brazil/CE-L11-CD196/2020|EPI ISL 476200|B.1.212|Brazil|2020-03-23	South America|hCoV-19/Brazil/BA-L17-CD359/2020|EPI ISL 476305|B.1.1.33|Brazil|2020-03-31	0.0003202137	South America
South America|hCoV-19/Brazil/MA-IEC-162157/2020|EPI ISL 524797|B.1.1.33|Brazil|2020-03-24	South America|hCoV-19/Brazil/BA-L17-CD359/2020|EPI ISL 476305|B.1.1.33|Brazil|2020-03-31	0.0000342334	South America
South America|hCoV-19/Brazil/SP-165/2020|EPI ISL 523963|B.1|Brazil|2020-03-24	South America|hCoV-19/Brazil/BA-L17-CD359/2020|EPI ISL 476305|B.1.1.33|Brazil|2020-03-31	0.0002739516	South America
South America|hCoV-19/Peru/LIM-INS-019/2020|EPI ISL 491172|B.1.1.1|Peru|2020-03-24	South America|hCoV-19/Brazil/BA-L17-CD359/2020|EPI ISL 476305|B.1.1.33|Brazil|2020-03-31	0.0002757972	South America
South America|hCoV-19/Peru/LIM-INS-022/2020|EPI ISL 491428|B.1.1.1|Peru|2020-03-24	South America|hCoV-19/Brazil/BA-L17-CD359/2020|EPI ISL 476305|B.1.1.33|Brazil|2020-03-31	0.0002413170	South America
South America|hCoV-19/Brazil/SP-L7-CD72/2020|EPI ISL 476439|B.1.1.33|Brazil|2020-03-24	South America|hCoV-19/Brazil/BA-L17-CD359/2020|EPI ISL 476305|B.1.1.33|Brazil|2020-03-31	0.0001027078	South America
South America|hCoV-19/Brazil/SP-L9-CD91/2020|EPI ISL 476490|B.1.255|Brazil|2020-03-24	South America|hCoV-19/Brazil/BA-L17-CD359/2020|EPI ISL 476305|B.1.1.33|Brazil|2020-03-31	0.0003082025	South America
South America|hCoV-19/Brazil/SC-L16-CD314/2020|EPI ISL 476278|B.1.1.33|Brazil|2020-03-24	South America|hCoV-19/Brazil/BA-L17-CD359/2020|EPI ISL 476305|B.1.1.33|Brazil|2020-03-31	0.0001027373	South America
South America|hCoV-19/Brazil/RJ-0248/2020|EPI ISL 470616|B.1.5|Brazil|2020-03-24	South America|hCoV-19/Brazil/BA-L17-CD359/2020|EPI ISL 476305|B.1.1.33|Brazil|2020-03-31	0.0002766143	South America
South America|hCoV-19/Brazil/SP-L9-CD140/2020|EPI ISL 476487|B.1.1.33|Brazil|2020-03-24	South America|hCoV-19/Brazil/BA-L17-CD359/2020|EPI ISL 476305|B.1.1.33|Brazil|2020-03-31	0.0000684685	South America
South America|hCoV-19/Brazil/SP-L9-CD139/2020|EPI ISL 476486|B.1.1.33|Brazil|2020-03-24	South America|hCoV-19/Brazil/BA-L17-CD359/2020|EPI ISL 476305|B.1.1.33|Brazil|2020-03-31	0.0000351787	South America
South America|hCoV-19/Chile/MA-CMM-31600/2020|EPI ISL 459861|B.1|Chile|2020-03-25	South America|hCoV-19/Brazil/BA-L17-CD359/2020|EPI ISL 476305|B.1.1.33|Brazil|2020-03-31	0.0002739515	South America
South America|hCoV-19/Brazil/SP-625/2020|EPI ISL 515528|B.1.1.33|Brazil|2020-03-25	South America|hCoV-19/Brazil/BA-L17-CD359/2020|EPI ISL 476305|B.1.1.33|Brazil|2020-03-31	0.0000342335	South America
South America|hCoV-19/Brazil/RJ-818/2020|EPI ISL 427303|B.1.1.33|Brazil|2020-03-25	South America|hCoV-19/Brazil/BA-L17-CD359/2020|EPI ISL 476305|B.1.1.33|Brazil|2020-03-31	0.0000684685	South America
South America|hCoV-19/Brazil/RJ-1111/2020|EPI ISL 456076|B.1.1.33|Brazil|2020-03-25	South America|hCoV-19/Brazil/BA-L17-CD359/2020|EPI ISL 476305|B.1.1.33|Brazil|2020-03-31	0.0000684685	South America
South America|hCoV-19/Brazil/RJ-1119/2020|EPI ISL 456077|B.1.1.33|Brazil|2020-03-25	South America|hCoV-19/Brazil/BA-L17-CD359/2020|EPI ISL 476305|B.1.1.33|Brazil|2020-03-31	0.0000342346	South America
South America|hCoV-19/Peru/LIM-INS-017/2020|EPI ISL 490316|B.1.255|Peru|2020-03-25	South America|hCoV-19/Brazil/BA-L17-CD359/2020|EPI ISL 476305|B.1.1.33|Brazil|2020-03-31	0.0002758309	South America
South America|hCoV-19/Peru/LIM-INS-024/2020|EPI ISL 491429|A.2|Peru|2020-03-25	South America|hCoV-19/Brazil/BA-L17-CD359/2020|EPI ISL 476305|B.1.1.33|Brazil|2020-03-31	0.0005863199	South America
South America|hCoV-19/Peru/LIM-INS-018/2020|EPI ISL 490975|B.1|Peru|2020-03-25	South America|hCoV-19/Brazil/BA-L17-CD359/2020|EPI ISL 476305|B.1.1.33|Brazil|2020-03-31	0.0003448300	South America
South America|hCoV-19/Brazil/SP-636/2020|EPI ISL 515550|B.1.1.33|Brazil|2020-03-25	South America|hCoV-19/Brazil/BA-L17-CD359/2020|EPI ISL 476305|B.1.1.33|Brazil|2020-03-31	0.0000342346	South America
South America|hCoV-19/Colombia/ANT-UdeA-200325-01/2020|EPI ISL 536399|B.1.5|Colombia|2020-03-25	South America|hCoV-19/Brazil/BA-L17-CD359/2020|EPI ISL 476305|B.1.1.33|Brazil|2020-03-31	0.0002397136	South America
South America|hCoV-19/Colombia/MAG-INS-87968/2020|EPI ISL 498152|B.1|Colombia|2020-03-25	South America|hCoV-19/Brazil/BA-L17-CD359/2020|EPI ISL 476305|B.1.1.33|Brazil|2020-03-31	0.0003767656	South America
South America|hCoV-19/Chile/AR-ISPCH-14/2020|EPI ISL 445348|B.1.255|Chile|2020-03-25	South America|hCoV-19/Brazil/BA-L17-CD359/2020|EPI ISL 476305|B.1.1.33|Brazil|2020-03-31	0.0002739797	South America
South America|hCoV-19/Colombia/ATL-INS-88612/2020|EPI ISL 498155|B.1|Colombia|2020-03-25	South America|hCoV-19/Brazil/BA-L17-CD359/2020|EPI ISL 476305|B.1.1.33|Brazil|2020-03-31	0.0002397237	South America
South America|hCoV-19/Uruguay/UY-NYUMC861/2020|EPI ISL 457957|B.1.1.1|Uruguay|2020-03-25	South America|hCoV-19/Brazil/BA-L17-CD359/2020|EPI ISL 476305|B.1.1.33|Brazil|2020-03-31	0.0002768793	South America
South America|hCoV-19/Brazil/SP-L11-CD93/2020|EPI ISL 476204|B.1.1.33|Brazil|2020-03-25	South America|hCoV-19/Brazil/BA-L17-CD359/2020|EPI ISL 476305|B.1.1.33|Brazil|2020-03-31	0.0001383205	South America
South America|hCoV-19/Brazil/RJ-0249/2020|EPI ISL 470617|B.1.1.33|Brazil|2020-03-25	South America|hCoV-19/Brazil/BA-L17-CD359/2020|EPI ISL 476305|B.1.1.33|Brazil|2020-03-31	0.0000349122	South America
South America|hCoV-19/Brazil/RJ-872/2020|EPI ISL 427304|B.1.1.33|Brazil|2020-03-26	South America|hCoV-19/Brazil/BA-L17-CD359/2020|EPI ISL 476305|B.1.1.33|Brazil|2020-03-31	0.0001027099	South America
South America|hCoV-19/Brazil/PR-5623/2020|EPI ISL 541346|B.1.3|Brazil|2020-03-26	South America|hCoV-19/Brazil/BA-L17-CD359/2020|EPI ISL 476305|B.1.1.33|Brazil|2020-03-31	0.0004109895	South America
South America|hCoV-19/Colombia/CAL-GUR-0072/2020|EPI ISL 447734|A.2|Colombia|2020-03-26	South America|hCoV-19/Brazil/BA-L17-CD359/2020|EPI ISL 476305|B.1.1.33|Brazil|2020-03-31	0.0006508672	South America
South America|hCoV-19/Colombia/VAC-GUR-0084/2020|EPI ISL 447735|B.1|Colombia|2020-03-26	South America|hCoV-19/Brazil/BA-L17-CD359/2020|EPI ISL 476305|B.1.1.33|Brazil|2020-03-31	0.0002739985	South America
South America|hCoV-19/Colombia/VAC-GUR-0135/2020|EPI ISL 447737|B.1|Colombia|2020-03-26	South America|hCoV-19/Brazil/BA-L17-CD359/2020|EPI ISL 476305|B.1.1.33|Brazil|2020-03-31	0.0003084348	South America
South America|hCoV-19/Colombia/BOY-INS-88871/2020|EPI ISL 498158|B|Colombia|2020-03-26	South America|hCoV-19/Brazil/BA-L17-CD359/2020|EPI ISL 476305|B.1.1.33|Brazil|2020-03-31	0.0002054728	South America
South America|hCoV-19/Colombia/VAC-GUR-0094/2020|EPI ISL 447736|B.1|Colombia|2020-03-26	South America|hCoV-19/Brazil/BA-L17-CD359/2020|EPI ISL 476305|B.1.1.33|Brazil|2020-03-31	0.0003096058	South America
South America|hCoV-19/Uruguay/UY-NYUMC863/2020|EPI ISL 457959|B|Uruguay|2020-03-26	South America|hCoV-19/Brazil/BA-L17-CD359/2020|EPI ISL 476305|B.1.1.33|Brazil|2020-03-31	0.0005203720	South America
South America|hCoV-19/Brazil/SC-L17-CD322/2020|EPI ISL 476297|B.1.1.33|Brazil|2020-03-26	South America|hCoV-19/Brazil/BA-L17-CD359/2020|EPI ISL 476305|B.1.1.33|Brazil|2020-03-31	0.0000342335	South America
South America|hCoV-19/Brazil/RJ-0250/2020|EPI ISL 470618|B.1.1.33|Brazil|2020-03-26	South America|hCoV-19/Brazil/BA-L17-CD359/2020|EPI ISL 476305|B.1.1.33|Brazil|2020-03-31	0.0000346138	South America
South America|hCoV-19/Brazil/SP-L14-CD241/2020|EPI ISL 476245|B.1.1.33|Brazil|2020-03-26	South America|hCoV-19/Brazil/BA-L17-CD359/2020|EPI ISL 476305|B.1.1.33|Brazil|2020-03-31	0.0000349488	South America
South America|hCoV-19/Argentina/PAIS-A0003/2020|EPI ISL 430795|B.1|Argentina|2020-03-26	South America|hCoV-19/Brazil/BA-L17-CD359/2020|EPI ISL 476305|B.1.1.33|Brazil|2020-03-31	0.0003234253	South America
South America|hCoV-19/Argentina/PAIS-A0004/2020|EPI ISL 430796|B.1.5|Argentina|2020-03-27	South America|hCoV-19/Brazil/BA-L17-CD359/2020|EPI ISL 476305|B.1.1.33|Brazil|2020-03-31	0.0003424790	South America
South America|hCoV-19/Argentina/PAIS-A0005/2020|EPI ISL 430797|B.1.1|Argentina|2020-03-27	South America|hCoV-19/Brazil/BA-L17-CD359/2020|EPI ISL 476305|B.1.1.33|Brazil|2020-03-31	0.0001714456	South America
South America|hCoV-19/Chile/RM-CMM-32205/2020|EPI ISL 459859|B.1.5|Chile|2020-03-27	South America|hCoV-19/Brazil/BA-L17-CD359/2020|EPI ISL 476305|B.1.1.33|Brazil|2020-03-31	0.0002396972	South America
South America|hCoV-19/Peru/LIM-INS-020/2020|EPI ISL 490976|B.1.1.1|Peru|2020-03-27	South America|hCoV-19/Brazil/BA-L17-CD359/2020|EPI ISL 476305|B.1.1.33|Brazil|2020-03-31	0.0002414419	South America
South America|hCoV-19/Brazil/RJ-0251/2020|EPI ISL 470619|B.1|Brazil|2020-03-27	South America|hCoV-19/Brazil/BA-L17-CD359/2020|EPI ISL 476305|B.1.1.33|Brazil|2020-03-31	0.0002420255	South America
South America|hCoV-19/Brazil/SP-L14-CD260/2020|EPI ISL 476256|B.1|Brazil|2020-03-27	South America|hCoV-19/Brazil/BA-L17-CD359/2020|EPI ISL 476305|B.1.1.33|Brazil|2020-03-31	0.0002396971	South America
South America|hCoV-19/Brazil/SP-L14-CD242/2020|EPI ISL 476246|B.1.1.33|Brazil|2020-03-27	South America|hCoV-19/Brazil/BA-L17-CD359/2020|EPI ISL 476305|B.1.1.33|Brazil|2020-03-31	0.0000342487	South America
South America|hCoV-19/Brazil/SP-L17-CD324/2020|EPI ISL 476298|B.1.1|Brazil|2020-03-27	South America|hCoV-19/Brazil/BA-L17-CD359/2020|EPI ISL 476305|B.1.1.33|Brazil|2020-03-31	0.0002091682	South America
South America|hCoV-19/Brazil/SP-L17-CD327/2020|EPI ISL 476299|B.1.212|Brazil|2020-03-27	South America|hCoV-19/Brazil/BA-L17-CD359/2020|EPI ISL 476305|B.1.1.33|Brazil|2020-03-31	0.0003516585	South America
South America|hCoV-19/Chile/RM-ISPCH-75/2020|EPI ISL 445371|B.1.5|Chile|2020-03-28	South America|hCoV-19/Brazil/BA-L17-CD359/2020|EPI ISL 476305|B.1.1.33|Brazil|2020-03-31	0.0002739530	South America
South America|hCoV-19/Argentina/PAIS-A0006/2020|EPI ISL 430798|B.1.3|Argentina|2020-03-28	South America|hCoV-19/Brazil/BA-L17-CD359/2020|EPI ISL 476305|B.1.1.33|Brazil|2020-03-31	0.0003767189	South America
South America|hCoV-19/Colombia/CUN-GUR-0454/2020|EPI ISL 447744|B.1.255|Colombia|2020-03-28	South America|hCoV-19/Brazil/BA-L17-CD359/2020|EPI ISL 476305|B.1.1.33|Brazil|2020-03-31	0.0002739610	South America
South America|hCoV-19/Colombia/RIS-INS-87267/2020|EPI ISL 497745|B.1|Colombia|2020-03-28	South America|hCoV-19/Brazil/BA-L17-CD359/2020|EPI ISL 476305|B.1.1.33|Brazil|2020-03-31	0.0002739704	South America
South America|hCoV-19/Brazil/SP-120/2020|EPI ISL 515521|B.1.1.33|Brazil|2020-03-28	South America|hCoV-19/Brazil/BA-L17-CD359/2020|EPI ISL 476305|B.1.1.33|Brazil|2020-03-31	0.0000342452	South America
South America|hCoV-19/Brazil/PR-5622/2020|EPI ISL 541345|B.1|Brazil|2020-03-28	South America|hCoV-19/Brazil/BA-L17-CD359/2020|EPI ISL 476305|B.1.1.33|Brazil|2020-03-31	0.0003087734	South America
South America|hCoV-19/Uruguay/UY-NYUMC865/2020|EPI ISL 457961|B|Uruguay|2020-03-28	South America|hCoV-19/Brazil/BA-L17-CD359/2020|EPI ISL 476305|B.1.1.33|Brazil|2020-03-31	0.0005187705	South America
South America|hCoV-19/Uruguay/UY-NYUMC867/2020|EPI ISL 457963|B.1.1.1|Uruguay|2020-03-28	South America|hCoV-19/Brazil/BA-L17-CD359/2020|EPI ISL 476305|B.1.1.33|Brazil|2020-03-31	0.0002765635	South America
South America|hCoV-19/Brazil/CE-L16-CD332/2020|EPI ISL 476281|B.1.1.33|Brazil|2020-03-28	South America|hCoV-19/Brazil/BA-L17-CD359/2020|EPI ISL 476305|B.1.1.33|Brazil|2020-03-31	0.0000348113	South America
South America|hCoV-19/Brazil/SP-551/2020|EPI ISL 471554|B.1.1.33|Brazil|2020-03-29	South America|hCoV-19/Brazil/BA-L17-CD359/2020|EPI ISL 476305|B.1.1.33|Brazil|2020-03-31	0.0000342335	South America
South America|hCoV-19/Colombia/NAR-GUR-0627/2020|EPI ISL 447749|B.1.1|Colombia|2020-03-29	South America|hCoV-19/Brazil/BA-L17-CD359/2020|EPI ISL 476305|B.1.1.33|Brazil|2020-03-31	0.0001750108	South America
South America|hCoV-19/Argentina/PAIS-A0007/2020|EPI ISL 430799|B.1.5|Argentina|2020-03-30	South America|hCoV-19/Brazil/BA-L17-CD359/2020|EPI ISL 476305|B.1.1.33|Brazil|2020-03-31	0.0002396970	South America
South America|hCoV-19/Chile/MA-ISPCH-17/2020|EPI ISL 445372|B.1|Chile|2020-03-30	South America|hCoV-19/Brazil/BA-L17-CD359/2020|EPI ISL 476305|B.1.1.33|Brazil|2020-03-31	0.0002739516	South America
South America|hCoV-19/Colombia/HUI-GUR-0900/2020|EPI ISL 447752|B.1|Colombia|2020-03-30	South America|hCoV-19/Brazil/BA-L17-CD359/2020|EPI ISL 476305|B.1.1.33|Brazil|2020-03-31	0.0003770228	South America
South America|hCoV-19/Colombia/CHO-GUR-0787/2020|EPI ISL 447750|B.1|Colombia|2020-03-30	South America|hCoV-19/Brazil/BA-L17-CD359/2020|EPI ISL 476305|B.1.1.33|Brazil|2020-03-31	0.0003082277	South America
South America|hCoV-19/Brazil/RJ-899/2020|EPI ISL 456071|B.1.1.33|Brazil|2020-03-30	South America|hCoV-19/Brazil/BA-L17-CD359/2020|EPI ISL 476305|B.1.1.33|Brazil|2020-03-31	0.0001027549	South America
South America|hCoV-19/Colombia/NAR-INS-94679/2020|EPI ISL 498162|A.2|Colombia|2020-03-30	South America|hCoV-19/Brazil/BA-L17-CD359/2020|EPI ISL 476305|B.1.1.33|Brazil|2020-03-31	0.0006166182	South America
South America|hCoV-19/Colombia/ATL-INS-88712/2020|EPI ISL 498156|B.1.5|Colombia|2020-03-30	South America|hCoV-19/Brazil/BA-L17-CD359/2020|EPI ISL 476305|B.1.1.33|Brazil|2020-03-31	0.0002397136	South America
South America|hCoV-19/Chile/VS-ISPCH-5/2020|EPI ISL 445337|B.1|Chile|2020-03-30	South America|hCoV-19/Brazil/BA-L17-CD359/2020|EPI ISL 476305|B.1.1.33|Brazil|2020-03-31	0.0003082342	South America
South America|hCoV-19/Colombia/BOY-INS-88859/2020|EPI ISL 498157|B.1.255|Colombia|2020-03-30	South America|hCoV-19/Brazil/BA-L17-CD359/2020|EPI ISL 476305|B.1.1.33|Brazil|2020-03-31	0.0002739891	South America
South America|hCoV-19/Colombia/BOL-INS-94411/2020|EPI ISL 498161|B.1|Colombia|2020-03-30	South America|hCoV-19/Brazil/BA-L17-CD359/2020|EPI ISL 476305|B.1.1.33|Brazil|2020-03-31	0.0003082553	South America
South America|hCoV-19/Brazil/RJ-0252/2020|EPI ISL 470620|B.1.1.33|Brazil|2020-03-30	South America|hCoV-19/Brazil/BA-L17-CD359/2020|EPI ISL 476305|B.1.1.33|Brazil|2020-03-31	0.0001036860	South America
South America|hCoV-19/Brazil/CE-L16-CD344/2020|EPI ISL 476288|B.1.5|Brazil|2020-03-30	South America|hCoV-19/Brazil/BA-L17-CD359/2020|EPI ISL 476305|B.1.1.33|Brazil|2020-03-31	0.0002739667	South America
South America|hCoV-19/Brazil/CE-L16-CD346/2020|EPI ISL 476289|B.1.212|Brazil|2020-03-30	South America|hCoV-19/Brazil/BA-L17-CD359/2020|EPI ISL 476305|B.1.1.33|Brazil|2020-03-31	0.0003767784	South America
South America|hCoV-19/Ecuador/HGSQ-USFQ-018/2020|EPI ISL 422563|B.1.1|Ecuador|2020-03-30	South America|hCoV-19/Brazil/BA-L17-CD359/2020|EPI ISL 476305|B.1.1.33|Brazil|2020-03-31	0.0002107906	South America
South America|hCoV-19/Brazil/SP-L15-CD272/2020|EPI ISL 476265|B.1.255|Brazil|2020-03-30	South America|hCoV-19/Brazil/BA-L17-CD359/2020|EPI ISL 476305|B.1.1.33|Brazil|2020-03-31	0.0002739514	South America
South America|hCoV-19/Brazil/SC-L16-CD350/2020|EPI ISL 476292|B.1.1.33|Brazil|2020-03-30	South America|hCoV-19/Brazil/BA-L17-CD359/2020|EPI ISL 476305|B.1.1.33|Brazil|2020-03-31	0.0000342358	South America
South America|hCoV-19/Brazil/SP-L16-CD339/2020|EPI ISL 476286|B.1.1.33|Brazil|2020-03-30	South America|hCoV-19/Brazil/BA-L17-CD359/2020|EPI ISL 476305|B.1.1.33|Brazil|2020-03-31	0.0000342393	South America
South America|hCoV-19/Brazil/SP-L15-CD274/2020|EPI ISL 476267|B.1.1|Brazil|2020-03-30	South America|hCoV-19/Brazil/BA-L17-CD359/2020|EPI ISL 476305|B.1.1.33|Brazil|2020-03-31	0.0002075539	South America
South America|hCoV-19/Uruguay/UY-NYUMC866/2020|EPI ISL 457962|B.1.1.1|Uruguay|2020-03-30	South America|hCoV-19/Brazil/BA-L17-CD359/2020|EPI ISL 476305|B.1.1.33|Brazil|2020-03-31	0.0002837023	South America
South America|hCoV-19/Brazil/SP-L15-CD283/2020|EPI ISL 476274|B.1.1.33|Brazil|2020-03-30	South America|hCoV-19/Brazil/BA-L17-CD359/2020|EPI ISL 476305|B.1.1.33|Brazil|2020-03-31	0.0000697213	South America
South America|hCoV-19/Colombia/HUI-GUR-0920/2020|EPI ISL 447753|B.1.5|Colombia|2020-03-30	South America|hCoV-19/Brazil/BA-L17-CD359/2020|EPI ISL 476305|B.1.1.33|Brazil|2020-03-31	0.0002859381	South America
South America|hCoV-19/Peru/ANC-INS-132/2020|EPI ISL 536529|B.1.1.1|Peru|2020-03-31	South America|hCoV-19/Brazil/BA-L17-CD359/2020|EPI ISL 476305|B.1.1.33|Brazil|2020-03-31	0.0002739177	South America
South America|hCoV-19/Argentina/PAIS-A0009/2020|EPI ISL 430801|B.1.5|Argentina|2020-03-31	South America|hCoV-19/Brazil/BA-L17-CD359/2020|EPI ISL 476305|B.1.1.33|Brazil|2020-03-31	0.0002396972	South America
South America|hCoV-19/Brazil/SP-122/2020|EPI ISL 515522|B.1.1.33|Brazil|2020-03-31	South America|hCoV-19/Brazil/BA-L17-CD359/2020|EPI ISL 476305|B.1.1.33|Brazil|2020-03-31	0.0000342335	South America
South America|hCoV-19/Argentina/PAIS-A0011/2020|EPI ISL 430802|B.1.1|Argentina|2020-03-31	South America|hCoV-19/Brazil/BA-L17-CD359/2020|EPI ISL 476305|B.1.1.33|Brazil|2020-03-31	0.0001369497	South America
South America|hCoV-19/Colombia/RIS-GUV-92087/2020|EPI ISL 447760|B.1.8|Colombia|2020-03-31	South America|hCoV-19/Brazil/BA-L17-CD359/2020|EPI ISL 476305|B.1.1.33|Brazil|2020-03-31	0.0002397054	South America
South America|hCoV-19/Colombia/HUI-GUV-92061/2020|EPI ISL 447759|B.1.5|Colombia|2020-03-31	South America|hCoV-19/Brazil/BA-L17-CD359/2020|EPI ISL 476305|B.1.1.33|Brazil|2020-03-31	0.0002397792	South America
South America|hCoV-19/Colombia/VAC-GUV-92034/2020|EPI ISL 447755|B.1.5|Colombia|2020-03-31	South America|hCoV-19/Brazil/BA-L17-CD359/2020|EPI ISL 476305|B.1.1.33|Brazil|2020-03-31	0.0003426679	South America
South America|hCoV-19/Colombia/VAC-GUV-92042/2020|EPI ISL 447756|B.1.5|Colombia|2020-03-31	South America|hCoV-19/Brazil/BA-L17-CD359/2020|EPI ISL 476305|B.1.1.33|Brazil|2020-03-31	0.0002741371	South America
South America|hCoV-19/Peru/ICA-INS-040/2020|EPI ISL 491462|B.1.1.1|Peru|2020-03-31	South America|hCoV-19/Brazil/BA-L17-CD359/2020|EPI ISL 476305|B.1.1.33|Brazil|2020-03-31	0.0002758104	South America
South America|hCoV-19/Colombia/MAG-INS-95839/2020|EPI ISL 498166|B.1.255|Colombia|2020-03-31	South America|hCoV-19/Brazil/BA-L17-CD359/2020|EPI ISL 476305|B.1.1.33|Brazil|2020-03-31	0.0003082382	South America
South America|hCoV-19/Colombia/CAU-INS-89002/2020|EPI ISL 498159|B.1|Colombia|2020-03-31	South America|hCoV-19/Brazil/BA-L17-CD359/2020|EPI ISL 476305|B.1.1.33|Brazil|2020-03-31	0.0002054657	South America
South America|hCoV-19/Colombia/CES-INS-89781/2020|EPI ISL 498160|B.1.255|Colombia|2020-03-31	South America|hCoV-19/Brazil/BA-L17-CD359/2020|EPI ISL 476305|B.1.1.33|Brazil|2020-03-31	0.0002739797	South America
South America|hCoV-19/Colombia/ANT-GUV-92256/2020|EPI ISL 447768|B.1|Colombia|2020-03-31	South America|hCoV-19/Brazil/BA-L17-CD359/2020|EPI ISL 476305|B.1.1.33|Brazil|2020-03-31	0.0002741863	South America
South America|hCoV-19/Colombia/ANT-GUV-92146/2020|EPI ISL 447761|B|Colombia|2020-03-31	South America|hCoV-19/Brazil/BA-L17-CD359/2020|EPI ISL 476305|B.1.1.33|Brazil|2020-03-31	0.0003774346	South America
South America|hCoV-19/Brazil/MA-L17-CD363/2020|EPI ISL 476309|B.1.1.33|Brazil|2020-03-31	South America|hCoV-19/Brazil/BA-L17-CD359/2020|EPI ISL 476305|B.1.1.33|Brazil|2020-03-31	0.0000684685	South America
South America|hCoV-19/Brazil/SP-01/2020|EPI ISL 412964|B.1.5|Brazil|2020-02-25	South America|hCoV-19/Brazil/PR-L17-CD365/2020|EPI ISL 476311|B.1.1|Brazil|2020-03-31	0.0001369681	South America
South America|hCoV-19/Brazil/SP-02/2020|EPI ISL 413016|B|Brazil|2020-02-28	South America|hCoV-19/Brazil/PR-L17-CD365/2020|EPI ISL 476311|B.1.1|Brazil|2020-03-31	0.0004452909	South America
South America|hCoV-19/Brazil/SP-06/2020|EPI ISL 414015|B.1.5|Brazil|2020-02-29	South America|hCoV-19/Brazil/PR-L17-CD365/2020|EPI ISL 476311|B.1.1|Brazil|2020-03-31	0.0001369681	South America
South America|hCoV-19/Brazil/ES-225/2020|EPI ISL 415128|B.40|Brazil|2020-02-29	South America|hCoV-19/Brazil/PR-L17-CD365/2020|EPI ISL 476311|B.1.1|Brazil|2020-03-31	0.0004796004	South America
South America|hCoV-19/Argentina/PAIS-A0001/2020|EPI ISL 430793|B.1.1|Argentina|2020-03-01	South America|hCoV-19/Brazil/PR-L17-CD365/2020|EPI ISL 476311|B.1.1|Brazil|2020-03-31	0.0001039626	South America
South America|hCoV-19/Brazil/SP-03/2020|EPI ISL 414014|B.1.1|Brazil|2020-03-02	South America|hCoV-19/Brazil/PR-L17-CD365/2020|EPI ISL 476311|B.1.1|Brazil|2020-03-31	0.0000684741	South America
South America|hCoV-19/Brazil/SP-11/2020|EPI ISL 416033|B.3|Brazil|2020-03-03	South America|hCoV-19/Brazil/PR-L17-CD365/2020|EPI ISL 476311|B.1.1|Brazil|2020-03-31	0.0003424937	South America
South America|hCoV-19/Brazil/SP-07/2020|EPI ISL 416028|B.1.1|Brazil|2020-03-03	South America|hCoV-19/Brazil/PR-L17-CD365/2020|EPI ISL 476311|B.1.1|Brazil|2020-03-31	0.0000684741	South America
South America|hCoV-19/Chile/RM-ISPCH-1/2020|EPI ISL 414579|A.2|Chile|2020-03-03	South America|hCoV-19/Brazil/PR-L17-CD365/2020|EPI ISL 476311|B.1.1|Brazil|2020-03-31	0.0005138380	South America
South America|hCoV-19/Brazil/SP-09/2020|EPI ISL 416031|B.1.5|Brazil|2020-03-04	South America|hCoV-19/Brazil/PR-L17-CD365/2020|EPI ISL 476311|B.1.1|Brazil|2020-03-31	0.0001369681	South America
South America|hCoV-19/Brazil/SP-08/2020|EPI ISL 416029|B.1.1|Brazil|2020-03-04	South America|hCoV-19/Brazil/PR-L17-CD365/2020|EPI ISL 476311|B.1.1|Brazil|2020-03-31	0.0000684741	South America
South America|hCoV-19/Brazil/SP-10/2020|EPI ISL 416032|B|Brazil|2020-03-04	South America|hCoV-19/Brazil/PR-L17-CD365/2020|EPI ISL 476311|B.1.1|Brazil|2020-03-31	0.0003767496	South America
South America|hCoV-19/Brazil/SP-04/2020|EPI ISL 414017|B.1.1|Brazil|2020-03-04	South America|hCoV-19/Brazil/PR-L17-CD365/2020|EPI ISL 476311|B.1.1|Brazil|2020-03-31	0.0000684741	South America
South America|hCoV-19/Brazil/SP-12/2020|EPI ISL 416034|B.1.1|Brazil|2020-03-04	South America|hCoV-19/Brazil/PR-L17-CD365/2020|EPI ISL 476311|B.1.1|Brazil|2020-03-31	0.0001027210	South America
South America|hCoV-19/Brazil/RJ-314/2020|EPI ISL 414045|B.1.5|Brazil|2020-03-04	South America|hCoV-19/Brazil/PR-L17-CD365/2020|EPI ISL 476311|B.1.1|Brazil|2020-03-31	0.0001369728	South America
South America|hCoV-19/Brazil/BA-312/2020|EPI ISL 415105|B.1.1|Brazil|2020-03-04	South America|hCoV-19/Brazil/PR-L17-CD365/2020|EPI ISL 476311|B.1.1|Brazil|2020-03-31	0.0001027254	South America
South America|hCoV-19/Brazil/SP-13/2020|EPI ISL 416035|B.1.1|Brazil|2020-03-05	South America|hCoV-19/Brazil/PR-L17-CD365/2020|EPI ISL 476311|B.1.1|Brazil|2020-03-31	0.0000684741	South America
South America|hCoV-19/Chile/LL-ISPCH-1/2020|EPI ISL 445246|B.1.5|Chile|2020-03-05	South America|hCoV-19/Brazil/PR-L17-CD365/2020|EPI ISL 476311|B.1.1|Brazil|2020-03-31	0.0001369681	South America
South America|hCoV-19/Chile/RM-ISPCH-2/2020|EPI ISL 414580|B.1.1|Chile|2020-03-05	South America|hCoV-19/Brazil/PR-L17-CD365/2020|EPI ISL 476311|B.1.1|Brazil|2020-03-31	0.0000684741	South America
South America|hCoV-19/Brazil/RJ-352/2020|EPI ISL 427299|A.2|Brazil|2020-03-05	South America|hCoV-19/Brazil/PR-L17-CD365/2020|EPI ISL 476311|B.1.1|Brazil|2020-03-31	0.0005481207	South America
South America|hCoV-19/Brazil/BA-510/2020|EPI ISL 427293|B.1.1|Brazil|2020-03-06	South America|hCoV-19/Brazil/PR-L17-CD365/2020|EPI ISL 476311|B.1.1|Brazil|2020-03-31	0.0001027183	South America
South America|hCoV-19/Chile/RM-MSHS-op2d1/2020|EPI ISL 415658|A.2|Chile|2020-03-06	South America|hCoV-19/Brazil/PR-L17-CD365/2020|EPI ISL 476311|B.1.1|Brazil|2020-03-31	0.0005138380	South America
South America|hCoV-19/Peru/ARE-INS-026/2020|EPI ISL 491431|B.1|Peru|2020-03-06	South America|hCoV-19/Brazil/PR-L17-CD365/2020|EPI ISL 476311|B.1.1|Brazil|2020-03-31	0.0002068808	South America
South America|hCoV-19/Chile/RM-ISPCH-3/2020|EPI ISL 445245|A.2|Chile|2020-03-06	South America|hCoV-19/Brazil/PR-L17-CD365/2020|EPI ISL 476311|B.1.1|Brazil|2020-03-31	0.0005138381	South America
South America|hCoV-19/Colombia/DC-INS-78390/2020|EPI ISL 418262|B.1.1|Colombia|2020-03-06	South America|hCoV-19/Brazil/PR-L17-CD365/2020|EPI ISL 476311|B.1.1|Brazil|2020-03-31	0.0000698318	South America
South America|hCoV-19/Argentina/C121/2020|EPI ISL 420600|B.1.1|Argentina|2020-03-07	South America|hCoV-19/Brazil/PR-L17-CD365/2020|EPI ISL 476311|B.1.1|Brazil|2020-03-31	0.0000342363	South America
South America|hCoV-19/Chile/RM-MSHS-op3d1/2020|EPI ISL 415660|A.2|Chile|2020-03-07	South America|hCoV-19/Brazil/PR-L17-CD365/2020|EPI ISL 476311|B.1.1|Brazil|2020-03-31	0.0005138204	South America
South America|hCoV-19/Peru/ARE-INS-087/2020|EPI ISL 516626|B.1|Peru|2020-03-07	South America|hCoV-19/Brazil/PR-L17-CD365/2020|EPI ISL 476311|B.1.1|Brazil|2020-03-31	0.0002413780	South America
South America|hCoV-19/Chile/RM-MSHS-op4d1/2020|EPI ISL 415661|A.2|Chile|2020-03-08	South America|hCoV-19/Brazil/PR-L17-CD365/2020|EPI ISL 476311|B.1.1|Brazil|2020-03-31	0.0005138381	South America
South America|hCoV-19/Chile/RM-ISPCH-4/2020|EPI ISL 445247|A.2|Chile|2020-03-08	South America|hCoV-19/Brazil/PR-L17-CD365/2020|EPI ISL 476311|B.1.1|Brazil|2020-03-31	0.0005824315	South America
South America|hCoV-19/Brazil/MG-CV4/2020|EPI ISL 429667|B.1.255|Brazil|2020-03-09	South America|hCoV-19/Brazil/PR-L17-CD365/2020|EPI ISL 476311|B.1.1|Brazil|2020-03-31	0.0002397218	South America
South America|hCoV-19/Chile/RM-ISPCH-6/2020|EPI ISL 445249|B|Chile|2020-03-09	South America|hCoV-19/Brazil/PR-L17-CD365/2020|EPI ISL 476311|B.1.1|Brazil|2020-03-31	0.0003425082	South America
South America|hCoV-19/Chile/RM-ISPCH-9/2020|EPI ISL 445252|B.1.5|Chile|2020-03-09	South America|hCoV-19/Brazil/PR-L17-CD365/2020|EPI ISL 476311|B.1.1|Brazil|2020-03-31	0.0002054766	South America
South America|hCoV-19/Chile/RM-ISPCH-7/2020|EPI ISL 445250|B.1.5|Chile|2020-03-09	South America|hCoV-19/Brazil/PR-L17-CD365/2020|EPI ISL 476311|B.1.1|Brazil|2020-03-31	0.0001712185	South America
South America|hCoV-19/Peru/HUC-INS-008/2020|EPI ISL 489839|B.1.5|Peru|2020-03-09	South America|hCoV-19/Brazil/PR-L17-CD365/2020|EPI ISL 476311|B.1.1|Brazil|2020-03-31	0.0001723931	South America
South America|hCoV-19/Peru/ICA-INS-012/2020|EPI ISL 489989|B.1.5|Peru|2020-03-09	South America|hCoV-19/Brazil/PR-L17-CD365/2020|EPI ISL 476311|B.1.1|Brazil|2020-03-31	0.0002068819	South America
South America|hCoV-19/Chile/RM-ISPCH-5/2020|EPI ISL 445248|B.1.5|Chile|2020-03-09	South America|hCoV-19/Brazil/PR-L17-CD365/2020|EPI ISL 476311|B.1.1|Brazil|2020-03-31	0.0001712244	South America
South America|hCoV-19/Brazil/SP-L12-CD28/2020|EPI ISL 476221|B.1.1.33|Brazil|2020-03-09	South America|hCoV-19/Brazil/PR-L17-CD365/2020|EPI ISL 476311|B.1.1|Brazil|2020-03-31	0.0001027134	South America
South America|hCoV-19/Ecuador/HEE-01/2020|EPI ISL 417482|B|Ecuador|2020-03-09	South America|hCoV-19/Brazil/PR-L17-CD365/2020|EPI ISL 476311|B.1.1|Brazil|2020-03-31	0.0003564175	South America
South America|hCoV-19/Chile/RM-ISPCH-8/2020|EPI ISL 445251|B.1.1|Chile|2020-03-10	South America|hCoV-19/Brazil/PR-L17-CD365/2020|EPI ISL 476311|B.1.1|Brazil|2020-03-31	0.0001369543	South America
South America|hCoV-19/Peru/LIM-010/2020|EPI ISL 415787|B.1.1|Peru|2020-03-10	South America|hCoV-19/Brazil/PR-L17-CD365/2020|EPI ISL 476311|B.1.1|Brazil|2020-03-31	0.0001027162	South America
South America|hCoV-19/Chile/RM-ISPCH-16/2020|EPI ISL 445259|A.2|Chile|2020-03-10	South America|hCoV-19/Brazil/PR-L17-CD365/2020|EPI ISL 476311|B.1.1|Brazil|2020-03-31	0.0005138204	South America
South America|hCoV-19/Chile/RM-ISPCH-10/2020|EPI ISL 445253|B.1.255|Chile|2020-03-10	South America|hCoV-19/Brazil/PR-L17-CD365/2020|EPI ISL 476311|B.1.1|Brazil|2020-03-31	0.0002054712	South America
South America|hCoV-19/Chile/RM-ISPCH-12/2020|EPI ISL 445255|B.1.1.10|Chile|2020-03-10	South America|hCoV-19/Brazil/PR-L17-CD365/2020|EPI ISL 476311|B.1.1|Brazil|2020-03-31	0.0001369580	South America
South America|hCoV-19/Brazil/SC-769/2020|EPI ISL 427306|B.1|Brazil|2020-03-10	South America|hCoV-19/Brazil/PR-L17-CD365/2020|EPI ISL 476311|B.1.1|Brazil|2020-03-31	0.0002054712	South America
South America|hCoV-19/Brazil/SC-766/2020|EPI ISL 427305|B.6|Brazil|2020-03-10	South America|hCoV-19/Brazil/PR-L17-CD365/2020|EPI ISL 476311|B.1.1|Brazil|2020-03-31	0.0004795549	South America
South America|hCoV-19/Peru/LIM-INS-016/2020|EPI ISL 490315|B.1.1|Peru|2020-03-10	South America|hCoV-19/Brazil/PR-L17-CD365/2020|EPI ISL 476311|B.1.1|Brazil|2020-03-31	0.0001034256	South America
South America|hCoV-19/Chile/RM-ISPCH-13/2020|EPI ISL 445256|B.1.1|Chile|2020-03-10	South America|hCoV-19/Brazil/PR-L17-CD365/2020|EPI ISL 476311|B.1.1|Brazil|2020-03-31	0.0001369768	South America
South America|hCoV-19/Chile/RM-ISPCH-18/2020|EPI ISL 445261|B.1.5|Chile|2020-03-11	South America|hCoV-19/Brazil/PR-L17-CD365/2020|EPI ISL 476311|B.1.1|Brazil|2020-03-31	0.0002054766	South America
South America|hCoV-19/Peru/LIM-INS-160/2020|EPI ISL 536553|B.1.5|Peru|2020-03-11	South America|hCoV-19/Brazil/PR-L17-CD365/2020|EPI ISL 476311|B.1.1|Brazil|2020-03-31	0.0003768054	South America
South America|hCoV-19/Chile/BI-ISPCH-3/2020|EPI ISL 445332|B.1.5|Chile|2020-03-11	South America|hCoV-19/Brazil/PR-L17-CD365/2020|EPI ISL 476311|B.1.1|Brazil|2020-03-31	0.0002397281	South America
South America|hCoV-19/Chile/RM-ISPCH-22/2020|EPI ISL 445265|B.1.5|Chile|2020-03-11	South America|hCoV-19/Brazil/PR-L17-CD365/2020|EPI ISL 476311|B.1.1|Brazil|2020-03-31	0.0001712185	South America
South America|hCoV-19/Brazil/RJ-477/2020|EPI ISL 427300|B.1.1|Brazil|2020-03-11	South America|hCoV-19/Brazil/PR-L17-CD365/2020|EPI ISL 476311|B.1.1|Brazil|2020-03-31	0.0000684759	South America
South America|hCoV-19/Chile/RM-ISPCH-19/2020|EPI ISL 445262|B.1.5|Chile|2020-03-11	South America|hCoV-19/Brazil/PR-L17-CD365/2020|EPI ISL 476311|B.1.1|Brazil|2020-03-31	0.0001712221	South America
South America|hCoV-19/Brazil/RJ-477i/2020|EPI ISL 427301|B.1.1|Brazil|2020-03-11	South America|hCoV-19/Brazil/PR-L17-CD365/2020|EPI ISL 476311|B.1.1|Brazil|2020-03-31	0.0000684759	South America
South America|hCoV-19/Peru/LIM-INS-011/2020|EPI ISL 489988|A.2|Peru|2020-03-11	South America|hCoV-19/Brazil/PR-L17-CD365/2020|EPI ISL 476311|B.1.1|Brazil|2020-03-31	0.0005173465	South America
South America|hCoV-19/Peru/LIM-INS-015/2020|EPI ISL 490209|B.1.5|Peru|2020-03-11	South America|hCoV-19/Brazil/PR-L17-CD365/2020|EPI ISL 476311|B.1.1|Brazil|2020-03-31	0.0003448767	South America
South America|hCoV-19/Peru/LIM-INS-006/2020|EPI ISL 489838|B.1.1|Peru|2020-03-11	South America|hCoV-19/Brazil/PR-L17-CD365/2020|EPI ISL 476311|B.1.1|Brazil|2020-03-31	0.0000689437	South America
South America|hCoV-19/Chile/RM-ISPCH-15/2020|EPI ISL 445258|A.2|Chile|2020-03-11	South America|hCoV-19/Brazil/PR-L17-CD365/2020|EPI ISL 476311|B.1.1|Brazil|2020-03-31	0.0005138381	South America
South America|hCoV-19/Chile/RM-ISPCH-17/2020|EPI ISL 445260|A.2|Chile|2020-03-11	South America|hCoV-19/Brazil/PR-L17-CD365/2020|EPI ISL 476311|B.1.1|Brazil|2020-03-31	0.0005823761	South America
South America|hCoV-19/Chile/RM-ISPCH-20/2020|EPI ISL 445263|B.1.5|Chile|2020-03-11	South America|hCoV-19/Brazil/PR-L17-CD365/2020|EPI ISL 476311|B.1.1|Brazil|2020-03-31	0.0001712302	South America
South America|hCoV-19/Brazil/MG-CV12/2020|EPI ISL 429674|B.1|Brazil|2020-03-11	South America|hCoV-19/Brazil/PR-L17-CD365/2020|EPI ISL 476311|B.1.1|Brazil|2020-03-31	0.0003242461	South America
South America|hCoV-19/Chile/BI-ISPCH-2/2020|EPI ISL 445331|B.1.1|Chile|2020-03-12	South America|hCoV-19/Brazil/PR-L17-CD365/2020|EPI ISL 476311|B.1.1|Brazil|2020-03-31	0.0000684758	South America
South America|hCoV-19/Chile/BI-ISPCH-2-2/2020|EPI ISL 445333|B.1.5|Chile|2020-03-12	South America|hCoV-19/Brazil/PR-L17-CD365/2020|EPI ISL 476311|B.1.1|Brazil|2020-03-31	0.0002054668	South America
South America|hCoV-19/Chile/RM-ISPCH-21/2020|EPI ISL 445264|B.1.1.10|Chile|2020-03-12	South America|hCoV-19/Brazil/PR-L17-CD365/2020|EPI ISL 476311|B.1.1|Brazil|2020-03-31	0.0001369580	South America
South America|hCoV-19/Brazil/SE-6535/2020|EPI ISL 541375|B.1.5|Brazil|2020-03-12	South America|hCoV-19/Brazil/PR-L17-CD365/2020|EPI ISL 476311|B.1.1|Brazil|2020-03-31	0.0002054766	South America
South America|hCoV-19/Brazil/SC-770/2020|EPI ISL 541370|B.1.1.33|Brazil|2020-03-12	South America|hCoV-19/Brazil/PR-L17-CD365/2020|EPI ISL 476311|B.1.1|Brazil|2020-03-31	0.0001369627	South America
South America|hCoV-19/Chile/ML-CMM-25343/2020|EPI ISL 459863|A|Chile|2020-03-12	South America|hCoV-19/Brazil/PR-L17-CD365/2020|EPI ISL 476311|B.1.1|Brazil|2020-03-31	0.0003424991	South America
South America|hCoV-19/Colombia/DC-INS-79190/2020|EPI ISL 456120|B.1.5|Colombia|2020-03-12	South America|hCoV-19/Brazil/PR-L17-CD365/2020|EPI ISL 476311|B.1.1|Brazil|2020-03-31	0.0002056147	South America
South America|hCoV-19/Brazil/UN-HIAE-SP03/2020|EPI ISL 486427|B.1.1.33|Brazil|2020-03-13	South America|hCoV-19/Brazil/PR-L17-CD365/2020|EPI ISL 476311|B.1.1|Brazil|2020-03-31	0.0002054408	South America
South America|hCoV-19/Peru/LIM-INS-150/2020|EPI ISL 536545|B|Peru|2020-03-13	South America|hCoV-19/Brazil/PR-L17-CD365/2020|EPI ISL 476311|B.1.1|Brazil|2020-03-31	0.0004110284	South America
South America|hCoV-19/Chile/BI-ISPCH-1/2020|EPI ISL 445271|B.1.1|Chile|2020-03-13	South America|hCoV-19/Brazil/PR-L17-CD365/2020|EPI ISL 476311|B.1.1|Brazil|2020-03-31	0.0000684759	South America
South America|hCoV-19/Aruba/AW-RIVM-10101/2020|EPI ISL 547445|B.40|Aruba|2020-03-13	South America|hCoV-19/Brazil/PR-L17-CD365/2020|EPI ISL 476311|B.1.1|Brazil|2020-03-31	0.0004795675	South America
South America|hCoV-19/Brazil/MG-CV6/2020|EPI ISL 429669|B.1|Brazil|2020-03-13	South America|hCoV-19/Brazil/PR-L17-CD365/2020|EPI ISL 476311|B.1.1|Brazil|2020-03-31	0.0002397218	South America
South America|hCoV-19/Brazil/DF-615i/2020|EPI ISL 427294|B.1.1.33|Brazil|2020-03-13	South America|hCoV-19/Brazil/PR-L17-CD365/2020|EPI ISL 476311|B.1.1|Brazil|2020-03-31	0.0001027134	South America
South America|hCoV-19/Brazil/SC-771/2020|EPI ISL 541371|B.1.5|Brazil|2020-03-13	South America|hCoV-19/Brazil/PR-L17-CD365/2020|EPI ISL 476311|B.1.1|Brazil|2020-03-31	0.0001713123	South America
South America|hCoV-19/Peru/LAM-INS-073/2020|EPI ISL 523994|B.1.1|Peru|2020-03-13	South America|hCoV-19/Brazil/PR-L17-CD365/2020|EPI ISL 476311|B.1.1|Brazil|2020-03-31	0.0001378937	South America
South America|hCoV-19/Peru/CAJ-INS-061/2020|EPI ISL 517770|B.1.1.1|Peru|2020-03-13	South America|hCoV-19/Brazil/PR-L17-CD365/2020|EPI ISL 476311|B.1.1|Brazil|2020-03-31	0.0001723816	South America
South America|hCoV-19/Brazil/DF-0001/2020|EPI ISL 426580|B.1.1|Brazil|2020-03-13	South America|hCoV-19/Brazil/PR-L17-CD365/2020|EPI ISL 476311|B.1.1|Brazil|2020-03-31	0.0000688844	South America
South America|hCoV-19/Brazil/GO-0207/2020|EPI ISL 470574|B.40|Brazil|2020-03-13	South America|hCoV-19/Brazil/PR-L17-CD365/2020|EPI ISL 476311|B.1.1|Brazil|2020-03-31	0.0004495054	South America
South America|hCoV-19/Brazil/MG-CV8/2020|EPI ISL 429671|B.1.1|Brazil|2020-03-13	South America|hCoV-19/Brazil/PR-L17-CD365/2020|EPI ISL 476311|B.1.1|Brazil|2020-03-31	0.0002807989	South America
South America|hCoV-19/Chile/MA-ISPCH-1/2020|EPI ISL 445268|B.1.98|Chile|2020-03-14	South America|hCoV-19/Brazil/PR-L17-CD365/2020|EPI ISL 476311|B.1.1|Brazil|2020-03-31	0.0001712140	South America
South America|hCoV-19/Brazil/RN-IEC-162277/2020|EPI ISL 524798|B.1.1.33|Brazil|2020-03-14	South America|hCoV-19/Brazil/PR-L17-CD365/2020|EPI ISL 476311|B.1.1|Brazil|2020-03-31	0.0001027134	South America
South America|hCoV-19/Peru/LIM-INS-159/2020|EPI ISL 536552|B.1.1|Peru|2020-03-14	South America|hCoV-19/Brazil/PR-L17-CD365/2020|EPI ISL 476311|B.1.1|Brazil|2020-03-31	0.0000342363	South America
South America|hCoV-19/Peru/LIM-INS-147/2020|EPI ISL 536542|B.1.1|Peru|2020-03-14	South America|hCoV-19/Brazil/PR-L17-CD365/2020|EPI ISL 476311|B.1.1|Brazil|2020-03-31	0.0001027135	South America
South America|hCoV-19/Chile/RM-CMM-23741/2020|EPI ISL 468752|B.1.1.33|Chile|2020-03-14	South America|hCoV-19/Brazil/PR-L17-CD365/2020|EPI ISL 476311|B.1.1|Brazil|2020-03-31	0.0001027134	South America
South America|hCoV-19/Chile/AR-ISPCH-1/2020|EPI ISL 445270|B.1.1|Chile|2020-03-14	South America|hCoV-19/Brazil/PR-L17-CD365/2020|EPI ISL 476311|B.1.1|Brazil|2020-03-31	0.0001027210	South America
South America|hCoV-19/Chile/VS-ISPCH-2/2020|EPI ISL 445285|B.1.255|Chile|2020-03-14	South America|hCoV-19/Brazil/PR-L17-CD365/2020|EPI ISL 476311|B.1.1|Brazil|2020-03-31	0.0002054782	South America
South America|hCoV-19/Chile/RM-ISPCH-24/2020|EPI ISL 445303|B|Chile|2020-03-14	South America|hCoV-19/Brazil/PR-L17-CD365/2020|EPI ISL 476311|B.1.1|Brazil|2020-03-31	0.0004110425	South America
South America|hCoV-19/Colombia/ATL-INS-79743/2020|EPI ISL 456145|B.1.5|Colombia|2020-03-14	South America|hCoV-19/Brazil/PR-L17-CD365/2020|EPI ISL 476311|B.1.1|Brazil|2020-03-31	0.0001728220	South America
South America|hCoV-19/Brazil/MG-0211/2020|EPI ISL 470578|B.1.1|Brazil|2020-03-14	South America|hCoV-19/Brazil/PR-L17-CD365/2020|EPI ISL 476311|B.1.1|Brazil|2020-03-31	0.0000698342	South America
South America|hCoV-19/Colombia/VAC-INS-79773/2020|EPI ISL 456134|B.1.5|Colombia|2020-03-14	South America|hCoV-19/Brazil/PR-L17-CD365/2020|EPI ISL 476311|B.1.1|Brazil|2020-03-31	0.0001745958	South America
South America|hCoV-19/Colombia/VAC-INS-79779/2020|EPI ISL 456135|B.1.5|Colombia|2020-03-14	South America|hCoV-19/Brazil/PR-L17-CD365/2020|EPI ISL 476311|B.1.1|Brazil|2020-03-31	0.0001748585	South America
South America|hCoV-19/Brazil/MG-0212/2020|EPI ISL 470579|B.1.5|Brazil|2020-03-14	South America|hCoV-19/Brazil/PR-L17-CD365/2020|EPI ISL 476311|B.1.1|Brazil|2020-03-31	0.0001429383	South America
South America|hCoV-19/Brazil/CE-L10-CD171/2020|EPI ISL 476184|B.1.5|Brazil|2020-03-14	South America|hCoV-19/Brazil/PR-L17-CD365/2020|EPI ISL 476311|B.1.1|Brazil|2020-03-31	0.0002153953	South America
South America|hCoV-19/Colombia/VAC-INS-79929/2020|EPI ISL 456136|B.1|Colombia|2020-03-14	South America|hCoV-19/Brazil/PR-L17-CD365/2020|EPI ISL 476311|B.1.1|Brazil|2020-03-31	0.0002500862	South America
South America|hCoV-19/Chile/BI-CMM-25338/2020|EPI ISL 468760|B.1.1|Chile|2020-03-15	South America|hCoV-19/Brazil/PR-L17-CD365/2020|EPI ISL 476311|B.1.1|Brazil|2020-03-31	0.0000684759	South America
South America|hCoV-19/Chile/LI-ISPCH-3/2020|EPI ISL 445275|B.1.1|Chile|2020-03-15	South America|hCoV-19/Brazil/PR-L17-CD365/2020|EPI ISL 476311|B.1.1|Brazil|2020-03-31	0.0001027210	South America
South America|hCoV-19/Colombia/VAC-INS-79965/2020|EPI ISL 456150|B.1.5|Colombia|2020-03-15	South America|hCoV-19/Brazil/PR-L17-CD365/2020|EPI ISL 476311|B.1.1|Brazil|2020-03-31	0.0002397281	South America
South America|hCoV-19/Chile/RM-CMM-27991/2020|EPI ISL 459857|B.1.5|Chile|2020-03-15	South America|hCoV-19/Brazil/PR-L17-CD365/2020|EPI ISL 476311|B.1.1|Brazil|2020-03-31	0.0001712185	South America
South America|hCoV-19/Chile/LI-ISPCH-2/2020|EPI ISL 445274|B|Chile|2020-03-15	South America|hCoV-19/Brazil/PR-L17-CD365/2020|EPI ISL 476311|B.1.1|Brazil|2020-03-31	0.0003082528	South America
South America|hCoV-19/Chile/LI-ISPCH-4/2020|EPI ISL 445276|B.1.1|Chile|2020-03-15	South America|hCoV-19/Brazil/PR-L17-CD365/2020|EPI ISL 476311|B.1.1|Brazil|2020-03-31	0.0001027246	South America
South America|hCoV-19/Chile/MA-ISPCH-2/2020|EPI ISL 445269|B.1.98|Chile|2020-03-15	South America|hCoV-19/Brazil/PR-L17-CD365/2020|EPI ISL 476311|B.1.1|Brazil|2020-03-31	0.0001712199	South America
South America|hCoV-19/Chile/VS-ISPCH-1/2020|EPI ISL 445272|B.1.5|Chile|2020-03-15	South America|hCoV-19/Brazil/PR-L17-CD365/2020|EPI ISL 476311|B.1.1|Brazil|2020-03-31	0.0001712199	South America
South America|hCoV-19/Colombia/SAN-INS-80123/2020|EPI ISL 456149|B.1.1|Colombia|2020-03-15	South America|hCoV-19/Brazil/PR-L17-CD365/2020|EPI ISL 476311|B.1.1|Brazil|2020-03-31	0.0000685046	South America
South America|hCoV-19/Brazil/RJ-MD63-1b/2020|EPI ISL 528638|B.1.1.33|Brazil|2020-03-16	South America|hCoV-19/Brazil/PR-L17-CD365/2020|EPI ISL 476311|B.1.1|Brazil|2020-03-31	0.0001027134	South America
South America|hCoV-19/Chile/LI-ISPCH-1/2020|EPI ISL 445273|B.1.5|Chile|2020-03-16	South America|hCoV-19/Brazil/PR-L17-CD365/2020|EPI ISL 476311|B.1.1|Brazil|2020-03-31	0.0002397281	South America
South America|hCoV-19/Chile/LI-ISPCH-5/2020|EPI ISL 445277|B.1.1|Chile|2020-03-16	South America|hCoV-19/Brazil/PR-L17-CD365/2020|EPI ISL 476311|B.1.1|Brazil|2020-03-31	0.0001027210	South America
South America|hCoV-19/Chile/RM-ISPCH-26/2020|EPI ISL 445305|B.1|Chile|2020-03-16	South America|hCoV-19/Brazil/PR-L17-CD365/2020|EPI ISL 476311|B.1.1|Brazil|2020-03-31	0.0002739812	South America
South America|hCoV-19/Chile/RM-ISPCH-28/2020|EPI ISL 445307|B.1|Chile|2020-03-16	South America|hCoV-19/Brazil/PR-L17-CD365/2020|EPI ISL 476311|B.1.1|Brazil|2020-03-31	0.0002397281	South America
South America|hCoV-19/Chile/LI-ISPCH-6/2020|EPI ISL 445278|B.1.5|Chile|2020-03-16	South America|hCoV-19/Brazil/PR-L17-CD365/2020|EPI ISL 476311|B.1.1|Brazil|2020-03-31	0.0002054668	South America
South America|hCoV-19/Brazil/RJ-MD63-1a/2020|EPI ISL 528637|B.1.1.33|Brazil|2020-03-16	South America|hCoV-19/Brazil/PR-L17-CD365/2020|EPI ISL 476311|B.1.1|Brazil|2020-03-31	0.0001712094	South America
South America|hCoV-19/Peru/LIM-INS-143/2020|EPI ISL 536538|B.1.1.1|Peru|2020-03-16	South America|hCoV-19/Brazil/PR-L17-CD365/2020|EPI ISL 476311|B.1.1|Brazil|2020-03-31	0.0002397041	South America
South America|hCoV-19/Brazil/MG-CV21/2020|EPI ISL 429681|B.1|Brazil|2020-03-16	South America|hCoV-19/Brazil/PR-L17-CD365/2020|EPI ISL 476311|B.1.1|Brazil|2020-03-31	0.0002397218	South America
South America|hCoV-19/Chile/RM-ISPCH-30/2020|EPI ISL 445309|B.1.5|Chile|2020-03-16	South America|hCoV-19/Brazil/PR-L17-CD365/2020|EPI ISL 476311|B.1.1|Brazil|2020-03-31	0.0001712185	South America
South America|hCoV-19/Brazil/AM-02/2020|EPI ISL 417034|A.2|Brazil|2020-03-16	South America|hCoV-19/Brazil/PR-L17-CD365/2020|EPI ISL 476311|B.1.1|Brazil|2020-03-31	0.0005823562	South America
South America|hCoV-19/Brazil/MG-CV16/2020|EPI ISL 429676|B.1.1|Brazil|2020-03-16	South America|hCoV-19/Brazil/PR-L17-CD365/2020|EPI ISL 476311|B.1.1|Brazil|2020-03-31	0.0001716892	South America
South America|hCoV-19/Peru/LAM-INS-071/2020|EPI ISL 523954|B.1.1.1|Peru|2020-03-16	South America|hCoV-19/Brazil/PR-L17-CD365/2020|EPI ISL 476311|B.1.1|Brazil|2020-03-31	0.0001722035	South America
South America|hCoV-19/Peru/ANC-INS-066/2020|EPI ISL 516987|B.1.1.1|Peru|2020-03-16	South America|hCoV-19/Brazil/PR-L17-CD365/2020|EPI ISL 476311|B.1.1|Brazil|2020-03-31	0.0001723757	South America
South America|hCoV-19/Chile/RM-ISPCH-29/2020|EPI ISL 445308|B.1.5|Chile|2020-03-16	South America|hCoV-19/Brazil/PR-L17-CD365/2020|EPI ISL 476311|B.1.1|Brazil|2020-03-31	0.0001712244	South America
South America|hCoV-19/Brazil/PR-5619/2020|EPI ISL 541342|B.1|Brazil|2020-03-16	South America|hCoV-19/Brazil/PR-L17-CD365/2020|EPI ISL 476311|B.1.1|Brazil|2020-03-31	0.0002397382	South America
South America|hCoV-19/Colombia/RIS-INS-80245/2020|EPI ISL 456155|B.1.5|Colombia|2020-03-16	South America|hCoV-19/Brazil/PR-L17-CD365/2020|EPI ISL 476311|B.1.1|Brazil|2020-03-31	0.0002397774	South America
South America|hCoV-19/Colombia/VAC-INS-79943/2020|EPI ISL 456138|B.1.5|Colombia|2020-03-16	South America|hCoV-19/Brazil/PR-L17-CD365/2020|EPI ISL 476311|B.1.1|Brazil|2020-03-31	0.0002408943	South America
South America|hCoV-19/Colombia/BOL-INS-80191/2020|EPI ISL 456122|B.1|Colombia|2020-03-16	South America|hCoV-19/Brazil/PR-L17-CD365/2020|EPI ISL 476311|B.1.1|Brazil|2020-03-31	0.0002095756	South America
South America|hCoV-19/Peru/LIM-INS-141/2020|EPI ISL 536536|B|Peru|2020-03-16	South America|hCoV-19/Brazil/PR-L17-CD365/2020|EPI ISL 476311|B.1.1|Brazil|2020-03-31	0.0003863002	South America
South America|hCoV-19/Brazil/RJ-L10-CD158/2020|EPI ISL 476180|B.1.1.33|Brazil|2020-03-16	South America|hCoV-19/Brazil/PR-L17-CD365/2020|EPI ISL 476311|B.1.1|Brazil|2020-03-31	0.0001060310	South America
South America|hCoV-19/Brazil/RJ-L10-CD154/2020|EPI ISL 476178|B.1.1.33|Brazil|2020-03-16	South America|hCoV-19/Brazil/PR-L17-CD365/2020|EPI ISL 476311|B.1.1|Brazil|2020-03-31	0.0001782657	South America
South America|hCoV-19/Brazil/RS-L11-CD180/2020|EPI ISL 476192|B.1.1.33|Brazil|2020-03-16	South America|hCoV-19/Brazil/PR-L17-CD365/2020|EPI ISL 476311|B.1.1|Brazil|2020-03-31	0.0001069491	South America
South America|hCoV-19/Brazil/MG-CV19/2020|EPI ISL 429679|B.1.1|Brazil|2020-03-16	South America|hCoV-19/Brazil/PR-L17-CD365/2020|EPI ISL 476311|B.1.1|Brazil|2020-03-31	0.0001816230	South America
South America|hCoV-19/Chile/MA-ISPCH-3/2020|EPI ISL 445280|B.1.98|Chile|2020-03-17	South America|hCoV-19/Brazil/PR-L17-CD365/2020|EPI ISL 476311|B.1.1|Brazil|2020-03-31	0.0001712138	South America
South America|hCoV-19/Brazil/MG-CV31/2020|EPI ISL 429687|B.1|Brazil|2020-03-17	South America|hCoV-19/Brazil/PR-L17-CD365/2020|EPI ISL 476311|B.1.1|Brazil|2020-03-31	0.0002740072	South America
South America|hCoV-19/Chile/RM-CMM-26639/2020|EPI ISL 459858|A.2|Chile|2020-03-17	South America|hCoV-19/Brazil/PR-L17-CD365/2020|EPI ISL 476311|B.1.1|Brazil|2020-03-31	0.0005823715	South America
South America|hCoV-19/Chile/RM-ISPCH-35/2020|EPI ISL 445314|B.1|Chile|2020-03-17	South America|hCoV-19/Brazil/PR-L17-CD365/2020|EPI ISL 476311|B.1.1|Brazil|2020-03-31	0.0002054766	South America
South America|hCoV-19/Peru/LIM-INS-138/2020|EPI ISL 536533|B.1.1|Peru|2020-03-17	South America|hCoV-19/Brazil/PR-L17-CD365/2020|EPI ISL 476311|B.1.1|Brazil|2020-03-31	0.0000684741	South America
South America|hCoV-19/Brazil/MG-CV32/2020|EPI ISL 429688|B.1.1|Brazil|2020-03-17	South America|hCoV-19/Brazil/PR-L17-CD365/2020|EPI ISL 476311|B.1.1|Brazil|2020-03-31	0.0001369674	South America
South America|hCoV-19/Peru/LIM-INS-139/2020|EPI ISL 536534|B.1.1|Peru|2020-03-17	South America|hCoV-19/Brazil/PR-L17-CD365/2020|EPI ISL 476311|B.1.1|Brazil|2020-03-31	0.0000684759	South America
South America|hCoV-19/Chile/RM-ISPCH-38/2020|EPI ISL 445317|B.1.1|Chile|2020-03-17	South America|hCoV-19/Brazil/PR-L17-CD365/2020|EPI ISL 476311|B.1.1|Brazil|2020-03-31	0.0000342363	South America
South America|hCoV-19/Brazil/AP-IEC-161167/2020|EPI ISL 450873|B.1.1.33|Brazil|2020-03-17	South America|hCoV-19/Brazil/PR-L17-CD365/2020|EPI ISL 476311|B.1.1|Brazil|2020-03-31	0.0001027134	South America
South America|hCoV-19/Chile/RM-ISPCH-41/2020|EPI ISL 445320|B.1.5|Chile|2020-03-17	South America|hCoV-19/Brazil/PR-L17-CD365/2020|EPI ISL 476311|B.1.1|Brazil|2020-03-31	0.0001712185	South America
South America|hCoV-19/Aruba/AW-RIVM-10113/2020|EPI ISL 547446|B.1|Aruba|2020-03-17	South America|hCoV-19/Brazil/PR-L17-CD365/2020|EPI ISL 476311|B.1.1|Brazil|2020-03-31	0.0002397218	South America
South America|hCoV-19/Brazil/PR-5618/2020|EPI ISL 541341|B.1|Brazil|2020-03-17	South America|hCoV-19/Brazil/PR-L17-CD365/2020|EPI ISL 476311|B.1.1|Brazil|2020-03-31	0.0002397414	South America
South America|hCoV-19/Brazil/PR-5617/2020|EPI ISL 541340|B.1|Brazil|2020-03-17	South America|hCoV-19/Brazil/PR-L17-CD365/2020|EPI ISL 476311|B.1.1|Brazil|2020-03-31	0.0002739978	South America
South America|hCoV-19/Peru/JUN-INS-074/2020|EPI ISL 524471|B.1.255|Peru|2020-03-17	South America|hCoV-19/Brazil/PR-L17-CD365/2020|EPI ISL 476311|B.1.1|Brazil|2020-03-31	0.0002413664	South America
South America|hCoV-19/Chile/RM-ISPCH-32/2020|EPI ISL 445311|B.1.5|Chile|2020-03-17	South America|hCoV-19/Brazil/PR-L17-CD365/2020|EPI ISL 476311|B.1.1|Brazil|2020-03-31	0.0001712199	South America
South America|hCoV-19/Chile/RM-CMM-25669/2020|EPI ISL 459862|B.1.5|Chile|2020-03-17	South America|hCoV-19/Brazil/PR-L17-CD365/2020|EPI ISL 476311|B.1.1|Brazil|2020-03-31	0.0001369728	South America
South America|hCoV-19/Chile/RM-ISPCH-42/2020|EPI ISL 445321|B.1.1|Chile|2020-03-17	South America|hCoV-19/Brazil/PR-L17-CD365/2020|EPI ISL 476311|B.1.1|Brazil|2020-03-31	0.0000342374	South America
South America|hCoV-19/Chile/RM-ISPCH-34/2020|EPI ISL 445313|B.1.5|Chile|2020-03-17	South America|hCoV-19/Brazil/PR-L17-CD365/2020|EPI ISL 476311|B.1.1|Brazil|2020-03-31	0.0002054739	South America
South America|hCoV-19/Chile/BI-ISPCH-1-2/2020|EPI ISL 445281|B.1.1|Chile|2020-03-17	South America|hCoV-19/Brazil/PR-L17-CD365/2020|EPI ISL 476311|B.1.1|Brazil|2020-03-31	0.0000684782	South America
South America|hCoV-19/Chile/RM-ISPCH-33/2020|EPI ISL 445312|B.1.5|Chile|2020-03-17	South America|hCoV-19/Brazil/PR-L17-CD365/2020|EPI ISL 476311|B.1.1|Brazil|2020-03-31	0.0001712244	South America
South America|hCoV-19/Peru/LIM-INS-148/2020|EPI ISL 536543|B.1.8|Peru|2020-03-17	South America|hCoV-19/Brazil/PR-L17-CD365/2020|EPI ISL 476311|B.1.1|Brazil|2020-03-31	0.0001713828	South America
South America|hCoV-19/Peru/LIM-INS-136/2020|EPI ISL 536531|B.1|Peru|2020-03-17	South America|hCoV-19/Brazil/PR-L17-CD365/2020|EPI ISL 476311|B.1.1|Brazil|2020-03-31	0.0002749321	South America
South America|hCoV-19/Uruguay/UY-NYUMC850/2020|EPI ISL 457946|A.2|Uruguay|2020-03-17	South America|hCoV-19/Brazil/PR-L17-CD365/2020|EPI ISL 476311|B.1.1|Brazil|2020-03-31	0.0005884944	South America
South America|hCoV-19/Peru/LIM-INS-149/2020|EPI ISL 536544|B.1.5|Peru|2020-03-17	South America|hCoV-19/Brazil/PR-L17-CD365/2020|EPI ISL 476311|B.1.1|Brazil|2020-03-31	0.0002412711	South America
South America|hCoV-19/Brazil/MG-CV26/2020|EPI ISL 429684|B.1.1|Brazil|2020-03-17	South America|hCoV-19/Brazil/PR-L17-CD365/2020|EPI ISL 476311|B.1.1|Brazil|2020-03-31	0.0002083811	South America
South America|hCoV-19/Colombia/VAC-INS-81251/2020|EPI ISL 456139|B.1.1|Colombia|2020-03-17	South America|hCoV-19/Brazil/PR-L17-CD365/2020|EPI ISL 476311|B.1.1|Brazil|2020-03-31	0.0000345580	South America
South America|hCoV-19/Colombia/ANT-INS-80370/2020|EPI ISL 456118|B.1.5|Colombia|2020-03-17	South America|hCoV-19/Brazil/PR-L17-CD365/2020|EPI ISL 476311|B.1.1|Brazil|2020-03-31	0.0001746933	South America
South America|hCoV-19/Brazil/MG-CV33/2020|EPI ISL 429689|B.1.1|Brazil|2020-03-17	South America|hCoV-19/Brazil/PR-L17-CD365/2020|EPI ISL 476311|B.1.1|Brazil|2020-03-31	0.0001418942	South America
South America|hCoV-19/Brazil/SP-L11-CD185-2/2020|EPI ISL 476196|B.1|Brazil|2020-03-17	South America|hCoV-19/Brazil/PR-L17-CD365/2020|EPI ISL 476311|B.1.1|Brazil|2020-03-31	0.0002139464	South America
South America|hCoV-19/Brazil/MG-0214/2020|EPI ISL 470580|B.1.1.33|Brazil|2020-03-17	South America|hCoV-19/Brazil/PR-L17-CD365/2020|EPI ISL 476311|B.1.1|Brazil|2020-03-31	0.0001775782	South America
South America|hCoV-19/Colombia/CAU-INS-80705/2020|EPI ISL 456124|B.1|Colombia|2020-03-17	South America|hCoV-19/Brazil/PR-L17-CD365/2020|EPI ISL 476311|B.1.1|Brazil|2020-03-31	0.0002493880	South America
South America|hCoV-19/Aruba/AW-RIVM-10114/2020|EPI ISL 547447|B.1|Aruba|2020-03-18	South America|hCoV-19/Brazil/PR-L17-CD365/2020|EPI ISL 476311|B.1.1|Brazil|2020-03-31	0.0002054712	South America
South America|hCoV-19/Chile/RM-ISPCH-65/2020|EPI ISL 445361|B.1.1|Chile|2020-03-18	South America|hCoV-19/Brazil/PR-L17-CD365/2020|EPI ISL 476311|B.1.1|Brazil|2020-03-31	0.0000684741	South America
South America|hCoV-19/Peru/LIM-INS-145/2020|EPI ISL 536540|A.2|Peru|2020-03-18	South America|hCoV-19/Brazil/PR-L17-CD365/2020|EPI ISL 476311|B.1.1|Brazil|2020-03-31	0.0005480875	South America
South America|hCoV-19/Peru/LIM-INS-130/2020|EPI ISL 536527|B.1.1.1|Peru|2020-03-18	South America|hCoV-19/Brazil/PR-L17-CD365/2020|EPI ISL 476311|B.1.1|Brazil|2020-03-31	0.0001712014	South America
South America|hCoV-19/Brazil/SP02cc/2020|EPI ISL 450506|B|Brazil|2020-03-18	South America|hCoV-19/Brazil/PR-L17-CD365/2020|EPI ISL 476311|B.1.1|Brazil|2020-03-31	0.0004795776	South America
South America|hCoV-19/Argentina/C1374/2020|EPI ISL 420599|B.1.255|Argentina|2020-03-18	South America|hCoV-19/Brazil/PR-L17-CD365/2020|EPI ISL 476311|B.1.1|Brazil|2020-03-31	0.0002397218	South America
South America|hCoV-19/Brazil/AC-IEC-162535/2020|EPI ISL 458139|B.1.1.33|Brazil|2020-03-18	South America|hCoV-19/Brazil/PR-L17-CD365/2020|EPI ISL 476311|B.1.1|Brazil|2020-03-31	0.0001712049	South America
South America|hCoV-19/Brazil/SP-624/2020|EPI ISL 515527|B.1.1.33|Brazil|2020-03-18	South America|hCoV-19/Brazil/PR-L17-CD365/2020|EPI ISL 476311|B.1.1|Brazil|2020-03-31	0.0001027134	South America
South America|hCoV-19/Peru/LIM-INS-161/2020|EPI ISL 536554|B.1.1|Peru|2020-03-18	South America|hCoV-19/Brazil/PR-L17-CD365/2020|EPI ISL 476311|B.1.1|Brazil|2020-03-31	0.0001027210	South America
South America|hCoV-19/Peru/ARE-INS-072/2020|EPI ISL 523979|B.1.1|Peru|2020-03-18	South America|hCoV-19/Brazil/PR-L17-CD365/2020|EPI ISL 476311|B.1.1|Brazil|2020-03-31	0.0000689456	South America
South America|hCoV-19/Peru/LIM-INS-158/2020|EPI ISL 536551|B.1.5|Peru|2020-03-18	South America|hCoV-19/Brazil/PR-L17-CD365/2020|EPI ISL 476311|B.1.1|Brazil|2020-03-31	0.0002054809	South America
South America|hCoV-19/Colombia/RIS-INS-81402/2020|EPI ISL 497736|B.1|Colombia|2020-03-18	South America|hCoV-19/Brazil/PR-L17-CD365/2020|EPI ISL 476311|B.1.1|Brazil|2020-03-31	0.0002054853	South America
South America|hCoV-19/Peru/LIM-INS-144/2020|EPI ISL 536539|A.2|Peru|2020-03-18	South America|hCoV-19/Brazil/PR-L17-CD365/2020|EPI ISL 476311|B.1.1|Brazil|2020-03-31	0.0005486137	South America
South America|hCoV-19/Colombia/NSA-INS-80656/2020|EPI ISL 456126|B.1.5|Colombia|2020-03-18	South America|hCoV-19/Brazil/PR-L17-CD365/2020|EPI ISL 476311|B.1.1|Brazil|2020-03-31	0.0002054669	South America
South America|hCoV-19/Peru/JUN-INS-153/2020|EPI ISL 536546|B.1.5|Peru|2020-03-18	South America|hCoV-19/Brazil/PR-L17-CD365/2020|EPI ISL 476311|B.1.1|Brazil|2020-03-31	0.0005236846	South America
South America|hCoV-19/Brazil/SC-0243/2020|EPI ISL 470652|B.1.1|Brazil|2020-03-18	South America|hCoV-19/Brazil/PR-L17-CD365/2020|EPI ISL 476311|B.1.1|Brazil|2020-03-31	0.0000698293	South America
South America|hCoV-19/Brazil/GO-0208/2020|EPI ISL 470575|B.1.22|Brazil|2020-03-18	South America|hCoV-19/Brazil/PR-L17-CD365/2020|EPI ISL 476311|B.1.1|Brazil|2020-03-31	0.0002468467	South America
South America|hCoV-19/Peru/LIM-INS-157/2020|EPI ISL 536550|B.1.1|Peru|2020-03-19	South America|hCoV-19/Brazil/PR-L17-CD365/2020|EPI ISL 476311|B.1.1|Brazil|2020-03-31	0.0000684758	South America
South America|hCoV-19/Chile/MA-ISPCH-5/2020|EPI ISL 445283|B.1|Chile|2020-03-19	South America|hCoV-19/Brazil/PR-L17-CD365/2020|EPI ISL 476311|B.1.1|Brazil|2020-03-31	0.0002054712	South America
South America|hCoV-19/Peru/LIM-INS-155/2020|EPI ISL 536548|B.1.255|Peru|2020-03-19	South America|hCoV-19/Brazil/PR-L17-CD365/2020|EPI ISL 476311|B.1.1|Brazil|2020-03-31	0.0002054712	South America
South America|hCoV-19/Chile/VS-ISPCH-3/2020|EPI ISL 445286|B.1|Chile|2020-03-19	South America|hCoV-19/Brazil/PR-L17-CD365/2020|EPI ISL 476311|B.1.1|Brazil|2020-03-31	0.0002397218	South America
South America|hCoV-19/Colombia/VAC-INS-82320/2020|EPI ISL 456151|B.1|Colombia|2020-03-19	South America|hCoV-19/Brazil/PR-L17-CD365/2020|EPI ISL 476311|B.1.1|Brazil|2020-03-31	0.0002054712	South America
South America|hCoV-19/Peru/JUN-UPCH-0118/2020|EPI ISL 568515|B.1.255|Peru|2020-03-19	South America|hCoV-19/Brazil/PR-L17-CD365/2020|EPI ISL 476311|B.1.1|Brazil|2020-03-31	0.0002397218	South America
South America|hCoV-19/Brazil/RJ-LVM161-2/2020|EPI ISL 528539|A.2|Brazil|2020-03-19	South America|hCoV-19/Brazil/PR-L17-CD365/2020|EPI ISL 476311|B.1.1|Brazil|2020-03-31	0.0005481020	South America
South America|hCoV-19/Chile/MA-ISPCH-4/2020|EPI ISL 445282|B.1.5|Chile|2020-03-19	South America|hCoV-19/Brazil/PR-L17-CD365/2020|EPI ISL 476311|B.1.1|Brazil|2020-03-31	0.0001712140	South America
South America|hCoV-19/Brazil/PB-IEC-161853/2020|EPI ISL 524801|B.1.5|Brazil|2020-03-19	South America|hCoV-19/Brazil/PR-L17-CD365/2020|EPI ISL 476311|B.1.1|Brazil|2020-03-31	0.0002397218	South America
South America|hCoV-19/Chile/RM-ISPCH-45/2020|EPI ISL 445324|B.1.5|Chile|2020-03-19	South America|hCoV-19/Brazil/PR-L17-CD365/2020|EPI ISL 476311|B.1.1|Brazil|2020-03-31	0.0001712185	South America
South America|hCoV-19/Brazil/SE-6536/2020|EPI ISL 541376|B.1.1.33|Brazil|2020-03-19	South America|hCoV-19/Brazil/PR-L17-CD365/2020|EPI ISL 476311|B.1.1|Brazil|2020-03-31	0.0001369544	South America
South America|hCoV-19/Brazil/SE-6533/2020|EPI ISL 541374|B.1.1|Brazil|2020-03-19	South America|hCoV-19/Brazil/PR-L17-CD365/2020|EPI ISL 476311|B.1.1|Brazil|2020-03-31	0.0001027162	South America
South America|hCoV-19/Chile/RM-ISPCH-36/2020|EPI ISL 445315|B.1.1|Chile|2020-03-19	South America|hCoV-19/Brazil/PR-L17-CD365/2020|EPI ISL 476311|B.1.1|Brazil|2020-03-31	0.0000684782	South America
South America|hCoV-19/Chile/RM-ISPCH-39/2020|EPI ISL 445318|B|Chile|2020-03-19	South America|hCoV-19/Brazil/PR-L17-CD365/2020|EPI ISL 476311|B.1.1|Brazil|2020-03-31	0.0004110425	South America
South America|hCoV-19/Peru/LIM-INS-162/2020|EPI ISL 536555|B.1.1|Peru|2020-03-19	South America|hCoV-19/Brazil/PR-L17-CD365/2020|EPI ISL 476311|B.1.1|Brazil|2020-03-31	0.0001032961	South America
South America|hCoV-19/Chile/VS-CMM-28875/2020|EPI ISL 459864|B.1.1|Chile|2020-03-19	South America|hCoV-19/Brazil/PR-L17-CD365/2020|EPI ISL 476311|B.1.1|Brazil|2020-03-31	0.0000345616	South America
South America|hCoV-19/Brazil/SP-L7-CD67/2020|EPI ISL 476435|B.1.1.33|Brazil|2020-03-19	South America|hCoV-19/Brazil/PR-L17-CD365/2020|EPI ISL 476311|B.1.1|Brazil|2020-03-31	0.0001369542	South America
South America|hCoV-19/Peru/JUN-INS-154/2020|EPI ISL 536547|B.1|Peru|2020-03-19	South America|hCoV-19/Brazil/PR-L17-CD365/2020|EPI ISL 476311|B.1.1|Brazil|2020-03-31	0.0002080009	South America
South America|hCoV-19/Brazil/MG-0215/2020|EPI ISL 470581|B.1|Brazil|2020-03-19	South America|hCoV-19/Brazil/PR-L17-CD365/2020|EPI ISL 476311|B.1.1|Brazil|2020-03-31	0.0003111657	South America
South America|hCoV-19/Brazil/MG-0216/2020|EPI ISL 470582|B.1.1.33|Brazil|2020-03-19	South America|hCoV-19/Brazil/PR-L17-CD365/2020|EPI ISL 476311|B.1.1|Brazil|2020-03-31	0.0001728357	South America
South America|hCoV-19/Brazil/SP-L7-CD76/2020|EPI ISL 476443|B.1|Brazil|2020-03-19	South America|hCoV-19/Brazil/PR-L17-CD365/2020|EPI ISL 476311|B.1.1|Brazil|2020-03-31	0.0002397496	South America
South America|hCoV-19/Uruguay/UY-10/2020|EPI ISL 429257|B.31|Uruguay|2020-03-19	South America|hCoV-19/Brazil/PR-L17-CD365/2020|EPI ISL 476311|B.1.1|Brazil|2020-03-31	0.0006224321	South America
South America|hCoV-19/Brazil/PI-0239/2020|EPI ISL 470613|B.1.1.33|Brazil|2020-03-19	South America|hCoV-19/Brazil/PR-L17-CD365/2020|EPI ISL 476311|B.1.1|Brazil|2020-03-31	0.0001047538	South America
South America|hCoV-19/Brazil/SP-L11-CD200/2020|EPI ISL 476201|B.1.1.33|Brazil|2020-03-19	South America|hCoV-19/Brazil/PR-L17-CD365/2020|EPI ISL 476311|B.1.1|Brazil|2020-03-31	0.0001060309	South America
South America|hCoV-19/Brazil/SP-L9-CD122/2020|EPI ISL 476472|B.1.255|Brazil|2020-03-19	South America|hCoV-19/Brazil/PR-L17-CD365/2020|EPI ISL 476311|B.1.1|Brazil|2020-03-31	0.0002111463	South America
South America|hCoV-19/Colombia/VAC-INS-82307/2020|EPI ISL 456143|B.1|Colombia|2020-03-19	South America|hCoV-19/Brazil/PR-L17-CD365/2020|EPI ISL 476311|B.1.1|Brazil|2020-03-31	0.0002129971	South America
South America|hCoV-19/Brazil/RS-L10-CD175/2020|EPI ISL 476188|B.1.1.33|Brazil|2020-03-19	South America|hCoV-19/Brazil/PR-L17-CD365/2020|EPI ISL 476311|B.1.1|Brazil|2020-03-31	0.0001069492	South America
South America|hCoV-19/Chile/VS-ISPCH-4/2020|EPI ISL 445287|B.1.5|Chile|2020-03-19	South America|hCoV-19/Brazil/PR-L17-CD365/2020|EPI ISL 476311|B.1.1|Brazil|2020-03-31	0.0001369725	South America
South America|hCoV-19/Aruba/AW-RIVM-10115/2020|EPI ISL 547448|B.1|Aruba|2020-03-20	South America|hCoV-19/Brazil/PR-L17-CD365/2020|EPI ISL 476311|B.1.1|Brazil|2020-03-31	0.0002397332	South America
South America|hCoV-19/Brazil/PA-IEC-161548/2020|EPI ISL 450874|B.1.1.33|Brazil|2020-03-20	South America|hCoV-19/Brazil/PR-L17-CD365/2020|EPI ISL 476311|B.1.1|Brazil|2020-03-31	0.0001027134	South America
South America|hCoV-19/Peru/ARE-INS-164/2020|EPI ISL 536557|B.1.5|Peru|2020-03-20	South America|hCoV-19/Brazil/PR-L17-CD365/2020|EPI ISL 476311|B.1.1|Brazil|2020-03-31	0.0001712713	South America
South America|hCoV-19/Peru/LIM-UPCH-0011/2020|EPI ISL 529068|B.1.1.1|Peru|2020-03-20	South America|hCoV-19/Brazil/PR-L17-CD365/2020|EPI ISL 476311|B.1.1|Brazil|2020-03-31	0.0002739740	South America
South America|hCoV-19/Colombia/ANT-INS-82457/2020|EPI ISL 456146|B.1.5|Colombia|2020-03-20	South America|hCoV-19/Brazil/PR-L17-CD365/2020|EPI ISL 476311|B.1.1|Brazil|2020-03-31	0.0001712185	South America
South America|hCoV-19/Peru/ARE-INS-165/2020|EPI ISL 536558|B.1|Peru|2020-03-20	South America|hCoV-19/Brazil/PR-L17-CD365/2020|EPI ISL 476311|B.1.1|Brazil|2020-03-31	0.0002397218	South America
South America|hCoV-19/Chile/RM-ISPCH-69/2020|EPI ISL 445365|B.1|Chile|2020-03-20	South America|hCoV-19/Brazil/PR-L17-CD365/2020|EPI ISL 476311|B.1.1|Brazil|2020-03-31	0.0002054712	South America
South America|hCoV-19/Chile/MA-ISPCH-7/2020|EPI ISL 445288|B.1|Chile|2020-03-20	South America|hCoV-19/Brazil/PR-L17-CD365/2020|EPI ISL 476311|B.1.1|Brazil|2020-03-31	0.0002397281	South America
South America|hCoV-19/Peru/LIM-INS-156/2020|EPI ISL 536549|B.1.5|Peru|2020-03-20	South America|hCoV-19/Brazil/PR-L17-CD365/2020|EPI ISL 476311|B.1.1|Brazil|2020-03-31	0.0001712185	South America
South America|hCoV-19/Peru/ICA-INS-166/2020|EPI ISL 536559|B.1.1|Peru|2020-03-20	South America|hCoV-19/Brazil/PR-L17-CD365/2020|EPI ISL 476311|B.1.1|Brazil|2020-03-31	0.0001027210	South America
South America|hCoV-19/Peru/ARE-UPCH-0111/2020|EPI ISL 540988|B.1|Peru|2020-03-20	South America|hCoV-19/Brazil/PR-L17-CD365/2020|EPI ISL 476311|B.1.1|Brazil|2020-03-31	0.0002397218	South America
South America|hCoV-19/Brazil/RJ-763/2020|EPI ISL 427302|B.1.1.33|Brazil|2020-03-20	South America|hCoV-19/Brazil/PR-L17-CD365/2020|EPI ISL 476311|B.1.1|Brazil|2020-03-31	0.0001027134	South America
South America|hCoV-19/Brazil/SE-6530/2020|EPI ISL 541373|B.1.1|Brazil|2020-03-20	South America|hCoV-19/Brazil/PR-L17-CD365/2020|EPI ISL 476311|B.1.1|Brazil|2020-03-31	0.0001027135	South America
South America|hCoV-19/Brazil/MG-CV42/2020|EPI ISL 429695|B.1|Brazil|2020-03-20	South America|hCoV-19/Brazil/PR-L17-CD365/2020|EPI ISL 476311|B.1.1|Brazil|2020-03-31	0.0001716217	South America
South America|hCoV-19/Peru/ARE-UPCH-0110/2020|EPI ISL 540987|B.1.5|Peru|2020-03-20	South America|hCoV-19/Brazil/PR-L17-CD365/2020|EPI ISL 476311|B.1.1|Brazil|2020-03-31	0.0001712713	South America
South America|hCoV-19/Colombia/MAG-INS-81035/2020|EPI ISL 456125|B.1.255|Colombia|2020-03-20	South America|hCoV-19/Brazil/PR-L17-CD365/2020|EPI ISL 476311|B.1.1|Brazil|2020-03-31	0.0002421846	South America
South America|hCoV-19/Brazil/MG-0217/2020|EPI ISL 470583|B.1.1.33|Brazil|2020-03-20	South America|hCoV-19/Brazil/PR-L17-CD365/2020|EPI ISL 476311|B.1.1|Brazil|2020-03-31	0.0001058662	South America
South America|hCoV-19/Chile/RM-ISPCH-47/2020|EPI ISL 445326|B.1.5|Chile|2020-03-21	South America|hCoV-19/Brazil/PR-L17-CD365/2020|EPI ISL 476311|B.1.1|Brazil|2020-03-31	0.0002054667	South America
South America|hCoV-19/Chile/MA-ISPCH-14/2020|EPI ISL 445295|B.1.98|Chile|2020-03-21	South America|hCoV-19/Brazil/PR-L17-CD365/2020|EPI ISL 476311|B.1.1|Brazil|2020-03-31	0.0001712140	South America
South America|hCoV-19/Chile/RM-ISPCH-71/2020|EPI ISL 445367|B.1.1.33|Chile|2020-03-21	South America|hCoV-19/Brazil/PR-L17-CD365/2020|EPI ISL 476311|B.1.1|Brazil|2020-03-31	0.0001369609	South America
South America|hCoV-19/Peru/LIM-UPCH-0119/2020|EPI ISL 568516|B.1.1|Peru|2020-03-21	South America|hCoV-19/Brazil/PR-L17-CD365/2020|EPI ISL 476311|B.1.1|Brazil|2020-03-31	0.0000684759	South America
South America|hCoV-19/Chile/RM-ISPCH-23/2020|EPI ISL 445302|B.1.1|Chile|2020-03-21	South America|hCoV-19/Brazil/PR-L17-CD365/2020|EPI ISL 476311|B.1.1|Brazil|2020-03-31	0.0000342363	South America
South America|hCoV-19/Chile/MA-ISPCH-9/2020|EPI ISL 445290|B.1|Chile|2020-03-21	South America|hCoV-19/Brazil/PR-L17-CD365/2020|EPI ISL 476311|B.1.1|Brazil|2020-03-31	0.0002054712	South America
South America|hCoV-19/Chile/RM-ISPCH-48/2020|EPI ISL 445327|B.1.5|Chile|2020-03-21	South America|hCoV-19/Brazil/PR-L17-CD365/2020|EPI ISL 476311|B.1.1|Brazil|2020-03-31	0.0002397104	South America
South America|hCoV-19/Chile/RM-ISPCH-70/2020|EPI ISL 445366|B.1.5|Chile|2020-03-21	South America|hCoV-19/Brazil/PR-L17-CD365/2020|EPI ISL 476311|B.1.1|Brazil|2020-03-31	0.0001712185	South America
South America|hCoV-19/Chile/MA-ISPCH-13/2020|EPI ISL 445294|B.1|Chile|2020-03-21	South America|hCoV-19/Brazil/PR-L17-CD365/2020|EPI ISL 476311|B.1.1|Brazil|2020-03-31	0.0002054782	South America
South America|hCoV-19/Chile/MA-ISPCH-10/2020|EPI ISL 445291|B.1|Chile|2020-03-21	South America|hCoV-19/Brazil/PR-L17-CD365/2020|EPI ISL 476311|B.1.1|Brazil|2020-03-31	0.0002054853	South America
South America|hCoV-19/Brazil/CE-L12-CD224/2020|EPI ISL 476218|B.1.5|Brazil|2020-03-21	South America|hCoV-19/Brazil/PR-L17-CD365/2020|EPI ISL 476311|B.1.1|Brazil|2020-03-31	0.0002870084	South America
South America|hCoV-19/Chile/RM-ISPCH-59/2020|EPI ISL 445355|B.1.5|Chile|2020-03-22	South America|hCoV-19/Brazil/PR-L17-CD365/2020|EPI ISL 476311|B.1.1|Brazil|2020-03-31	0.0002054763	South America
South America|hCoV-19/Chile/MA-ISPCH-11/2020|EPI ISL 445292|B.1|Chile|2020-03-22	South America|hCoV-19/Brazil/PR-L17-CD365/2020|EPI ISL 476311|B.1.1|Brazil|2020-03-31	0.0002397281	South America
South America|hCoV-19/Argentina/C3013/2020|EPI ISL 420598|B.1.220|Argentina|2020-03-22	South America|hCoV-19/Brazil/PR-L17-CD365/2020|EPI ISL 476311|B.1.1|Brazil|2020-03-31	0.0002397104	South America
South America|hCoV-19/Brazil/SP-144/2020|EPI ISL 468310|B.1.1.33|Brazil|2020-03-22	South America|hCoV-19/Brazil/PR-L17-CD365/2020|EPI ISL 476311|B.1.1|Brazil|2020-03-31	0.0001369580	South America
South America|hCoV-19/Peru/LIM-INS-168/2020|EPI ISL 536561|A.2|Peru|2020-03-22	South America|hCoV-19/Brazil/PR-L17-CD365/2020|EPI ISL 476311|B.1.1|Brazil|2020-03-31	0.0005480875	South America
South America|hCoV-19/Chile/MA-ISPCH-15/2020|EPI ISL 445299|B.1|Chile|2020-03-22	South America|hCoV-19/Brazil/PR-L17-CD365/2020|EPI ISL 476311|B.1.1|Brazil|2020-03-31	0.0002397218	South America
South America|hCoV-19/Aruba/AW-RIVM-10122/2020|EPI ISL 547449|B.40|Aruba|2020-03-22	South America|hCoV-19/Brazil/PR-L17-CD365/2020|EPI ISL 476311|B.1.1|Brazil|2020-03-31	0.0004795675	South America
South America|hCoV-19/Brazil/DF-891/2020|EPI ISL 427298|B.1.1.33|Brazil|2020-03-22	South America|hCoV-19/Brazil/PR-L17-CD365/2020|EPI ISL 476311|B.1.1|Brazil|2020-03-31	0.0001027134	South America
South America|hCoV-19/Colombia/BOL-INS-84730/2020|EPI ISL 497738|B.1|Colombia|2020-03-22	South America|hCoV-19/Brazil/PR-L17-CD365/2020|EPI ISL 476311|B.1.1|Brazil|2020-03-31	0.0001712433	South America
South America|hCoV-19/Colombia/DC-INS-84861/2020|EPI ISL 456116|B.1.5|Colombia|2020-03-22	South America|hCoV-19/Brazil/PR-L17-CD365/2020|EPI ISL 476311|B.1.1|Brazil|2020-03-31	0.0001747484	South America
South America|hCoV-19/Brazil/MG-CV49/2020|EPI ISL 429702|B.1.5|Brazil|2020-03-22	South America|hCoV-19/Brazil/PR-L17-CD365/2020|EPI ISL 476311|B.1.1|Brazil|2020-03-31	0.0002121136	South America
South America|hCoV-19/Brazil/SP-L7-CD63/2020|EPI ISL 476432|B.1.255|Brazil|2020-03-22	South America|hCoV-19/Brazil/PR-L17-CD365/2020|EPI ISL 476311|B.1.1|Brazil|2020-03-31	0.0002494856	South America
South America|hCoV-19/Brazil/SP-602/2020|EPI ISL 515526|B.1.1|Brazil|2020-03-23	South America|hCoV-19/Brazil/PR-L17-CD365/2020|EPI ISL 476311|B.1.1|Brazil|2020-03-31	0.0001027181	South America
South America|hCoV-19/Peru/LAL-UPCH-0109/2020|EPI ISL 540986|B.1.1|Peru|2020-03-23	South America|hCoV-19/Brazil/PR-L17-CD365/2020|EPI ISL 476311|B.1.1|Brazil|2020-03-31	0.0001369609	South America
South America|hCoV-19/Brazil/SP-279/2020|EPI ISL 527858|B.1.1.33|Brazil|2020-03-23	South America|hCoV-19/Brazil/PR-L17-CD365/2020|EPI ISL 476311|B.1.1|Brazil|2020-03-31	0.0001712049	South America
South America|hCoV-19/Brazil/RJ-DCVN01/2020|EPI ISL 483065|B.1.3|Brazil|2020-03-23	South America|hCoV-19/Brazil/PR-L17-CD365/2020|EPI ISL 476311|B.1.1|Brazil|2020-03-31	0.0003425083	South America
South America|hCoV-19/Brazil/DF-861/2020|EPI ISL 427296|B.1.1.33|Brazil|2020-03-23	South America|hCoV-19/Brazil/PR-L17-CD365/2020|EPI ISL 476311|B.1.1|Brazil|2020-03-31	0.0001369544	South America
South America|hCoV-19/Brazil/DF-862/2020|EPI ISL 427297|B.1.1.33|Brazil|2020-03-23	South America|hCoV-19/Brazil/PR-L17-CD365/2020|EPI ISL 476311|B.1.1|Brazil|2020-03-31	0.0001027134	South America
South America|hCoV-19/Chile/LI-ISPCH-9/2020|EPI ISL 445300|B.1.1|Chile|2020-03-23	South America|hCoV-19/Brazil/PR-L17-CD365/2020|EPI ISL 476311|B.1.1|Brazil|2020-03-31	0.0000684764	South America
South America|hCoV-19/Chile/RM-ISPCH-51/2020|EPI ISL 445330|B.1|Chile|2020-03-23	South America|hCoV-19/Brazil/PR-L17-CD365/2020|EPI ISL 476311|B.1.1|Brazil|2020-03-31	0.0002054782	South America
South America|hCoV-19/Chile/RM-ISPCH-50/2020|EPI ISL 445329|B|Chile|2020-03-23	South America|hCoV-19/Brazil/PR-L17-CD365/2020|EPI ISL 476311|B.1.1|Brazil|2020-03-31	0.0003425343	South America
South America|hCoV-19/Chile/LI-ISPCH-8/2020|EPI ISL 445298|B.1.1|Chile|2020-03-23	South America|hCoV-19/Brazil/PR-L17-CD365/2020|EPI ISL 476311|B.1.1|Brazil|2020-03-31	0.0001027281	South America
South America|hCoV-19/Colombia/CES-INS-87973/2020|EPI ISL 498153|B.1.255|Colombia|2020-03-23	South America|hCoV-19/Brazil/PR-L17-CD365/2020|EPI ISL 476311|B.1.1|Brazil|2020-03-31	0.0002054853	South America
South America|hCoV-19/Colombia/QUI-INS-85082/2020|EPI ISL 497744|B|Colombia|2020-03-23	South America|hCoV-19/Brazil/PR-L17-CD365/2020|EPI ISL 476311|B.1.1|Brazil|2020-03-31	0.0001369915	South America
South America|hCoV-19/Uruguay/UY-NYUMC857/2020|EPI ISL 457953|B.1.1.33|Uruguay|2020-03-23	South America|hCoV-19/Brazil/PR-L17-CD365/2020|EPI ISL 476311|B.1.1|Brazil|2020-03-31	0.0001040636	South America
South America|hCoV-19/Peru/CAL-INS-137/2020|EPI ISL 536532|B.1.1.1|Peru|2020-03-23	South America|hCoV-19/Brazil/PR-L17-CD365/2020|EPI ISL 476311|B.1.1|Brazil|2020-03-31	0.0001382777	South America
South America|hCoV-19/Brazil/MG-0218/2020|EPI ISL 470584|B.1.1.33|Brazil|2020-03-23	South America|hCoV-19/Brazil/PR-L17-CD365/2020|EPI ISL 476311|B.1.1|Brazil|2020-03-31	0.0001036967	South America
South America|hCoV-19/Brazil/RJ-0247/2020|EPI ISL 470615|B.1.1.33|Brazil|2020-03-23	South America|hCoV-19/Brazil/PR-L17-CD365/2020|EPI ISL 476311|B.1.1|Brazil|2020-03-31	0.0001745734	South America
South America|hCoV-19/Brazil/SP-L9-CD137/2020|EPI ISL 476484|B.1.1.33|Brazil|2020-03-23	South America|hCoV-19/Brazil/PR-L17-CD365/2020|EPI ISL 476311|B.1.1|Brazil|2020-03-31	0.0001744563	South America
South America|hCoV-19/Brazil/SP-L7-CD70/2020|EPI ISL 476437|B.1.255|Brazil|2020-03-23	South America|hCoV-19/Brazil/PR-L17-CD365/2020|EPI ISL 476311|B.1.1|Brazil|2020-03-31	0.0002095609	South America
South America|hCoV-19/Brazil/SP-L8-CD101/2020|EPI ISL 476450|B.1.1.33|Brazil|2020-03-23	South America|hCoV-19/Brazil/PR-L17-CD365/2020|EPI ISL 476311|B.1.1|Brazil|2020-03-31	0.0001056574	South America
South America|hCoV-19/Brazil/CE-L11-CD196/2020|EPI ISL 476200|B.1.212|Brazil|2020-03-23	South America|hCoV-19/Brazil/PR-L17-CD365/2020|EPI ISL 476311|B.1.1|Brazil|2020-03-31	0.0002490647	South America
South America|hCoV-19/Brazil/MA-IEC-162157/2020|EPI ISL 524797|B.1.1.33|Brazil|2020-03-24	South America|hCoV-19/Brazil/PR-L17-CD365/2020|EPI ISL 476311|B.1.1|Brazil|2020-03-31	0.0001027133	South America
South America|hCoV-19/Brazil/SP-165/2020|EPI ISL 523963|B.1|Brazil|2020-03-24	South America|hCoV-19/Brazil/PR-L17-CD365/2020|EPI ISL 476311|B.1.1|Brazil|2020-03-31	0.0002054712	South America
South America|hCoV-19/Peru/LIM-INS-019/2020|EPI ISL 491172|B.1.1.1|Peru|2020-03-24	South America|hCoV-19/Brazil/PR-L17-CD365/2020|EPI ISL 476311|B.1.1|Brazil|2020-03-31	0.0002068555	South America
South America|hCoV-19/Peru/LIM-INS-022/2020|EPI ISL 491428|B.1.1.1|Peru|2020-03-24	South America|hCoV-19/Brazil/PR-L17-CD365/2020|EPI ISL 476311|B.1.1|Brazil|2020-03-31	0.0001723757	South America
South America|hCoV-19/Brazil/SP-L7-CD72/2020|EPI ISL 476439|B.1.1.33|Brazil|2020-03-24	South America|hCoV-19/Brazil/PR-L17-CD365/2020|EPI ISL 476311|B.1.1|Brazil|2020-03-31	0.0001712014	South America
South America|hCoV-19/Brazil/SP-L9-CD91/2020|EPI ISL 476490|B.1.255|Brazil|2020-03-24	South America|hCoV-19/Brazil/PR-L17-CD365/2020|EPI ISL 476311|B.1.1|Brazil|2020-03-31	0.0002397218	South America
South America|hCoV-19/Brazil/SC-L16-CD314/2020|EPI ISL 476278|B.1.1.33|Brazil|2020-03-24	South America|hCoV-19/Brazil/PR-L17-CD365/2020|EPI ISL 476311|B.1.1|Brazil|2020-03-31	0.0001712505	South America
South America|hCoV-19/Brazil/RJ-0248/2020|EPI ISL 470616|B.1.5|Brazil|2020-03-24	South America|hCoV-19/Brazil/PR-L17-CD365/2020|EPI ISL 476311|B.1.1|Brazil|2020-03-31	0.0002074684	South America
South America|hCoV-19/Brazil/SP-L9-CD140/2020|EPI ISL 476487|B.1.1.33|Brazil|2020-03-24	South America|hCoV-19/Brazil/PR-L17-CD365/2020|EPI ISL 476311|B.1.1|Brazil|2020-03-31	0.0001369544	South America
South America|hCoV-19/Brazil/SP-L9-CD139/2020|EPI ISL 476486|B.1.1.33|Brazil|2020-03-24	South America|hCoV-19/Brazil/PR-L17-CD365/2020|EPI ISL 476311|B.1.1|Brazil|2020-03-31	0.0001055497	South America
South America|hCoV-19/Chile/MA-CMM-31600/2020|EPI ISL 459861|B.1|Chile|2020-03-25	South America|hCoV-19/Brazil/PR-L17-CD365/2020|EPI ISL 476311|B.1.1|Brazil|2020-03-31	0.0002054711	South America
South America|hCoV-19/Brazil/SP-625/2020|EPI ISL 515528|B.1.1.33|Brazil|2020-03-25	South America|hCoV-19/Brazil/PR-L17-CD365/2020|EPI ISL 476311|B.1.1|Brazil|2020-03-31	0.0001027134	South America
South America|hCoV-19/Brazil/RJ-818/2020|EPI ISL 427303|B.1.1.33|Brazil|2020-03-25	South America|hCoV-19/Brazil/PR-L17-CD365/2020|EPI ISL 476311|B.1.1|Brazil|2020-03-31	0.0001369544	South America
South America|hCoV-19/Brazil/RJ-1111/2020|EPI ISL 456076|B.1.1.33|Brazil|2020-03-25	South America|hCoV-19/Brazil/PR-L17-CD365/2020|EPI ISL 476311|B.1.1|Brazil|2020-03-31	0.0001369544	South America
South America|hCoV-19/Brazil/RJ-1119/2020|EPI ISL 456077|B.1.1.33|Brazil|2020-03-25	South America|hCoV-19/Brazil/PR-L17-CD365/2020|EPI ISL 476311|B.1.1|Brazil|2020-03-31	0.0001027170	South America
South America|hCoV-19/Peru/LIM-INS-017/2020|EPI ISL 490316|B.1.255|Peru|2020-03-25	South America|hCoV-19/Brazil/PR-L17-CD365/2020|EPI ISL 476311|B.1.1|Brazil|2020-03-31	0.0002068808	South America
South America|hCoV-19/Peru/LIM-INS-024/2020|EPI ISL 491429|A.2|Peru|2020-03-25	South America|hCoV-19/Brazil/PR-L17-CD365/2020|EPI ISL 476311|B.1.1|Brazil|2020-03-31	0.0005173602	South America
South America|hCoV-19/Peru/LIM-INS-018/2020|EPI ISL 490975|B.1|Peru|2020-03-25	South America|hCoV-19/Brazil/PR-L17-CD365/2020|EPI ISL 476311|B.1.1|Brazil|2020-03-31	0.0002758742	South America
South America|hCoV-19/Brazil/SP-636/2020|EPI ISL 515550|B.1.1.33|Brazil|2020-03-25	South America|hCoV-19/Brazil/PR-L17-CD365/2020|EPI ISL 476311|B.1.1|Brazil|2020-03-31	0.0001027170	South America
South America|hCoV-19/Colombia/ANT-UdeA-200325-01/2020|EPI ISL 536399|B.1.5|Colombia|2020-03-25	South America|hCoV-19/Brazil/PR-L17-CD365/2020|EPI ISL 476311|B.1.1|Brazil|2020-03-31	0.0001712302	South America
South America|hCoV-19/Colombia/MAG-INS-87968/2020|EPI ISL 498152|B.1|Colombia|2020-03-25	South America|hCoV-19/Brazil/PR-L17-CD365/2020|EPI ISL 476311|B.1.1|Brazil|2020-03-31	0.0003082740	South America
South America|hCoV-19/Chile/AR-ISPCH-14/2020|EPI ISL 445348|B.1.255|Chile|2020-03-25	South America|hCoV-19/Brazil/PR-L17-CD365/2020|EPI ISL 476311|B.1.1|Brazil|2020-03-31	0.0002054923	South America
South America|hCoV-19/Colombia/ATL-INS-88612/2020|EPI ISL 498155|B.1|Colombia|2020-03-25	South America|hCoV-19/Brazil/PR-L17-CD365/2020|EPI ISL 476311|B.1.1|Brazil|2020-03-31	0.0001712374	South America
South America|hCoV-19/Uruguay/UY-NYUMC861/2020|EPI ISL 457957|B.1.1.1|Uruguay|2020-03-25	South America|hCoV-19/Brazil/PR-L17-CD365/2020|EPI ISL 476311|B.1.1|Brazil|2020-03-31	0.0002076671	South America
South America|hCoV-19/Brazil/SP-L11-CD93/2020|EPI ISL 476204|B.1.1.33|Brazil|2020-03-25	South America|hCoV-19/Brazil/PR-L17-CD365/2020|EPI ISL 476311|B.1.1|Brazil|2020-03-31	0.0002075074	South America
South America|hCoV-19/Brazil/RJ-0249/2020|EPI ISL 470617|B.1.1.33|Brazil|2020-03-25	South America|hCoV-19/Brazil/PR-L17-CD365/2020|EPI ISL 476311|B.1.1|Brazil|2020-03-31	0.0001047465	South America
South America|hCoV-19/Brazil/RJ-872/2020|EPI ISL 427304|B.1.1.33|Brazil|2020-03-26	South America|hCoV-19/Brazil/PR-L17-CD365/2020|EPI ISL 476311|B.1.1|Brazil|2020-03-31	0.0001712049	South America
South America|hCoV-19/Brazil/PR-5623/2020|EPI ISL 541346|B.1.3|Brazil|2020-03-26	South America|hCoV-19/Brazil/PR-L17-CD365/2020|EPI ISL 476311|B.1.1|Brazil|2020-03-31	0.0003425037	South America
South America|hCoV-19/Colombia/CAL-GUR-0072/2020|EPI ISL 447734|A.2|Colombia|2020-03-26	South America|hCoV-19/Brazil/PR-L17-CD365/2020|EPI ISL 476311|B.1.1|Brazil|2020-03-31	0.0005823761	South America
South America|hCoV-19/Colombia/VAC-GUR-0084/2020|EPI ISL 447735|B.1|Colombia|2020-03-26	South America|hCoV-19/Brazil/PR-L17-CD365/2020|EPI ISL 476311|B.1.1|Brazil|2020-03-31	0.0002055064	South America
South America|hCoV-19/Colombia/VAC-GUR-0135/2020|EPI ISL 447737|B.1|Colombia|2020-03-26	South America|hCoV-19/Brazil/PR-L17-CD365/2020|EPI ISL 476311|B.1.1|Brazil|2020-03-31	0.0002399025	South America
South America|hCoV-19/Colombia/BOY-INS-88871/2020|EPI ISL 498158|B|Colombia|2020-03-26	South America|hCoV-19/Brazil/PR-L17-CD365/2020|EPI ISL 476311|B.1.1|Brazil|2020-03-31	0.0001369868	South America
South America|hCoV-19/Colombia/VAC-GUR-0094/2020|EPI ISL 447736|B.1|Colombia|2020-03-26	South America|hCoV-19/Brazil/PR-L17-CD365/2020|EPI ISL 476311|B.1.1|Brazil|2020-03-31	0.0002408134	South America
South America|hCoV-19/Uruguay/UY-NYUMC863/2020|EPI ISL 457959|B|Uruguay|2020-03-26	South America|hCoV-19/Brazil/PR-L17-CD365/2020|EPI ISL 476311|B.1.1|Brazil|2020-03-31	0.0004510057	South America
South America|hCoV-19/Brazil/SC-L17-CD322/2020|EPI ISL 476297|B.1.1.33|Brazil|2020-03-26	South America|hCoV-19/Brazil/PR-L17-CD365/2020|EPI ISL 476311|B.1.1|Brazil|2020-03-31	0.0001027134	South America
South America|hCoV-19/Brazil/RJ-0250/2020|EPI ISL 470618|B.1.1.33|Brazil|2020-03-26	South America|hCoV-19/Brazil/PR-L17-CD365/2020|EPI ISL 476311|B.1.1|Brazil|2020-03-31	0.0001038546	South America
South America|hCoV-19/Brazil/SP-L14-CD241/2020|EPI ISL 476245|B.1.1.33|Brazil|2020-03-26	South America|hCoV-19/Brazil/PR-L17-CD365/2020|EPI ISL 476311|B.1.1|Brazil|2020-03-31	0.0001048563	South America
South America|hCoV-19/Argentina/PAIS-A0003/2020|EPI ISL 430795|B.1|Argentina|2020-03-26	South America|hCoV-19/Brazil/PR-L17-CD365/2020|EPI ISL 476311|B.1.1|Brazil|2020-03-31	0.0002515625	South America
South America|hCoV-19/Argentina/PAIS-A0004/2020|EPI ISL 430796|B.1.5|Argentina|2020-03-27	South America|hCoV-19/Brazil/PR-L17-CD365/2020|EPI ISL 476311|B.1.1|Brazil|2020-03-31	0.0002739931	South America
South America|hCoV-19/Argentina/PAIS-A0005/2020|EPI ISL 430797|B.1.1|Argentina|2020-03-27	South America|hCoV-19/Brazil/PR-L17-CD365/2020|EPI ISL 476311|B.1.1|Brazil|2020-03-31	0.0001028711	South America
South America|hCoV-19/Chile/RM-CMM-32205/2020|EPI ISL 459859|B.1.5|Chile|2020-03-27	South America|hCoV-19/Brazil/PR-L17-CD365/2020|EPI ISL 476311|B.1.1|Brazil|2020-03-31	0.0001712185	South America
South America|hCoV-19/Peru/LIM-INS-020/2020|EPI ISL 490976|B.1.1.1|Peru|2020-03-27	South America|hCoV-19/Brazil/PR-L17-CD365/2020|EPI ISL 476311|B.1.1|Brazil|2020-03-31	0.0001724648	South America
South America|hCoV-19/Brazil/RJ-0251/2020|EPI ISL 470619|B.1|Brazil|2020-03-27	South America|hCoV-19/Brazil/PR-L17-CD365/2020|EPI ISL 476311|B.1.1|Brazil|2020-03-31	0.0001728817	South America
South America|hCoV-19/Brazil/SP-L14-CD260/2020|EPI ISL 476256|B.1|Brazil|2020-03-27	South America|hCoV-19/Brazil/PR-L17-CD365/2020|EPI ISL 476311|B.1.1|Brazil|2020-03-31	0.0001712185	South America
South America|hCoV-19/Brazil/SP-L14-CD242/2020|EPI ISL 476246|B.1.1.33|Brazil|2020-03-27	South America|hCoV-19/Brazil/PR-L17-CD365/2020|EPI ISL 476311|B.1.1|Brazil|2020-03-31	0.0001027557	South America
South America|hCoV-19/Brazil/SP-L17-CD324/2020|EPI ISL 476298|B.1.1|Brazil|2020-03-27	South America|hCoV-19/Brazil/PR-L17-CD365/2020|EPI ISL 476311|B.1.1|Brazil|2020-03-31	0.0001394507	South America
South America|hCoV-19/Brazil/SP-L17-CD327/2020|EPI ISL 476299|B.1.212|Brazil|2020-03-27	South America|hCoV-19/Brazil/PR-L17-CD365/2020|EPI ISL 476311|B.1.1|Brazil|2020-03-31	0.0002813374	South America
South America|hCoV-19/Chile/RM-ISPCH-75/2020|EPI ISL 445371|B.1.5|Chile|2020-03-28	South America|hCoV-19/Brazil/PR-L17-CD365/2020|EPI ISL 476311|B.1.1|Brazil|2020-03-31	0.0002054722	South America
South America|hCoV-19/Argentina/PAIS-A0006/2020|EPI ISL 430798|B.1.3|Argentina|2020-03-28	South America|hCoV-19/Brazil/PR-L17-CD365/2020|EPI ISL 476311|B.1.1|Brazil|2020-03-31	0.0003082358	South America
South America|hCoV-19/Colombia/CUN-GUR-0454/2020|EPI ISL 447744|B.1.255|Colombia|2020-03-28	South America|hCoV-19/Brazil/PR-L17-CD365/2020|EPI ISL 476311|B.1.1|Brazil|2020-03-31	0.0002054782	South America
South America|hCoV-19/Colombia/RIS-INS-87267/2020|EPI ISL 497745|B.1|Colombia|2020-03-28	South America|hCoV-19/Brazil/PR-L17-CD365/2020|EPI ISL 476311|B.1.1|Brazil|2020-03-31	0.0002054853	South America
South America|hCoV-19/Brazil/SP-120/2020|EPI ISL 515521|B.1.1.33|Brazil|2020-03-28	South America|hCoV-19/Brazil/PR-L17-CD365/2020|EPI ISL 476311|B.1.1|Brazil|2020-03-31	0.0001027486	South America
South America|hCoV-19/Brazil/PR-5622/2020|EPI ISL 541345|B.1|Brazil|2020-03-28	South America|hCoV-19/Brazil/PR-L17-CD365/2020|EPI ISL 476311|B.1.1|Brazil|2020-03-31	0.0002401659	South America
South America|hCoV-19/Uruguay/UY-NYUMC865/2020|EPI ISL 457961|B|Uruguay|2020-03-28	South America|hCoV-19/Brazil/PR-L17-CD365/2020|EPI ISL 476311|B.1.1|Brazil|2020-03-31	0.0004496177	South America
South America|hCoV-19/Uruguay/UY-NYUMC867/2020|EPI ISL 457963|B.1.1.1|Uruguay|2020-03-28	South America|hCoV-19/Brazil/PR-L17-CD365/2020|EPI ISL 476311|B.1.1|Brazil|2020-03-31	0.0002074303	South America
South America|hCoV-19/Brazil/CE-L16-CD332/2020|EPI ISL 476281|B.1.1.33|Brazil|2020-03-28	South America|hCoV-19/Brazil/PR-L17-CD365/2020|EPI ISL 476311|B.1.1|Brazil|2020-03-31	0.0001044474	South America
South America|hCoV-19/Brazil/SP-551/2020|EPI ISL 471554|B.1.1.33|Brazil|2020-03-29	South America|hCoV-19/Brazil/PR-L17-CD365/2020|EPI ISL 476311|B.1.1|Brazil|2020-03-31	0.0001027134	South America
South America|hCoV-19/Colombia/NAR-GUR-0627/2020|EPI ISL 447749|B.1.1|Colombia|2020-03-29	South America|hCoV-19/Brazil/PR-L17-CD365/2020|EPI ISL 476311|B.1.1|Brazil|2020-03-31	0.0001050104	South America
South America|hCoV-19/Argentina/PAIS-A0007/2020|EPI ISL 430799|B.1.5|Argentina|2020-03-30	South America|hCoV-19/Brazil/PR-L17-CD365/2020|EPI ISL 476311|B.1.1|Brazil|2020-03-31	0.0001712184	South America
South America|hCoV-19/Chile/MA-ISPCH-17/2020|EPI ISL 445372|B.1|Chile|2020-03-30	South America|hCoV-19/Brazil/PR-L17-CD365/2020|EPI ISL 476311|B.1.1|Brazil|2020-03-31	0.0002054712	South America
South America|hCoV-19/Colombia/HUI-GUR-0900/2020|EPI ISL 447752|B.1|Colombia|2020-03-30	South America|hCoV-19/Brazil/PR-L17-CD365/2020|EPI ISL 476311|B.1.1|Brazil|2020-03-31	0.0003084845	South America
South America|hCoV-19/Colombia/CHO-GUR-0787/2020|EPI ISL 447750|B.1|Colombia|2020-03-30	South America|hCoV-19/Brazil/PR-L17-CD365/2020|EPI ISL 476311|B.1.1|Brazil|2020-03-31	0.0002397414	South America
South America|hCoV-19/Brazil/RJ-899/2020|EPI ISL 456071|B.1.1.33|Brazil|2020-03-30	South America|hCoV-19/Brazil/PR-L17-CD365/2020|EPI ISL 476311|B.1.1|Brazil|2020-03-31	0.0001712798	South America
South America|hCoV-19/Colombia/NAR-INS-94679/2020|EPI ISL 498162|A.2|Colombia|2020-03-30	South America|hCoV-19/Brazil/PR-L17-CD365/2020|EPI ISL 476311|B.1.1|Brazil|2020-03-31	0.0005481251	South America
South America|hCoV-19/Colombia/ATL-INS-88712/2020|EPI ISL 498156|B.1.5|Colombia|2020-03-30	South America|hCoV-19/Brazil/PR-L17-CD365/2020|EPI ISL 476311|B.1.1|Brazil|2020-03-31	0.0001712302	South America
South America|hCoV-19/Chile/VS-ISPCH-5/2020|EPI ISL 445337|B.1|Chile|2020-03-30	South America|hCoV-19/Brazil/PR-L17-CD365/2020|EPI ISL 476311|B.1.1|Brazil|2020-03-31	0.0002397464	South America
South America|hCoV-19/Colombia/BOY-INS-88859/2020|EPI ISL 498157|B.1.255|Colombia|2020-03-30	South America|hCoV-19/Brazil/PR-L17-CD365/2020|EPI ISL 476311|B.1.1|Brazil|2020-03-31	0.0002054923	South America
South America|hCoV-19/Colombia/BOL-INS-94411/2020|EPI ISL 498161|B.1|Colombia|2020-03-30	South America|hCoV-19/Brazil/PR-L17-CD365/2020|EPI ISL 476311|B.1.1|Brazil|2020-03-31	0.0002397547	South America
South America|hCoV-19/Brazil/RJ-0252/2020|EPI ISL 470620|B.1.1.33|Brazil|2020-03-30	South America|hCoV-19/Brazil/PR-L17-CD365/2020|EPI ISL 476311|B.1.1|Brazil|2020-03-31	0.0001728321	South America
South America|hCoV-19/Brazil/CE-L16-CD344/2020|EPI ISL 476288|B.1.5|Brazil|2020-03-30	South America|hCoV-19/Brazil/PR-L17-CD365/2020|EPI ISL 476311|B.1.1|Brazil|2020-03-31	0.0002054826	South America
South America|hCoV-19/Brazil/CE-L16-CD346/2020|EPI ISL 476289|B.1.212|Brazil|2020-03-30	South America|hCoV-19/Brazil/PR-L17-CD365/2020|EPI ISL 476311|B.1.1|Brazil|2020-03-31	0.0003082845	South America
South America|hCoV-19/Ecuador/HGSQ-USFQ-018/2020|EPI ISL 422563|B.1.1|Ecuador|2020-03-30	South America|hCoV-19/Brazil/PR-L17-CD365/2020|EPI ISL 476311|B.1.1|Brazil|2020-03-31	0.0001405274	South America
South America|hCoV-19/Brazil/SP-L15-CD272/2020|EPI ISL 476265|B.1.255|Brazil|2020-03-30	South America|hCoV-19/Brazil/PR-L17-CD365/2020|EPI ISL 476311|B.1.1|Brazil|2020-03-31	0.0002054711	South America
South America|hCoV-19/Brazil/SC-L16-CD350/2020|EPI ISL 476292|B.1.1.33|Brazil|2020-03-30	South America|hCoV-19/Brazil/PR-L17-CD365/2020|EPI ISL 476311|B.1.1|Brazil|2020-03-31	0.0001027205	South America
South America|hCoV-19/Brazil/SP-L16-CD339/2020|EPI ISL 476286|B.1.1.33|Brazil|2020-03-30	South America|hCoV-19/Brazil/PR-L17-CD365/2020|EPI ISL 476311|B.1.1|Brazil|2020-03-31	0.0001027310	South America
South America|hCoV-19/Brazil/SP-L15-CD274/2020|EPI ISL 476267|B.1.1|Brazil|2020-03-30	South America|hCoV-19/Brazil/PR-L17-CD365/2020|EPI ISL 476311|B.1.1|Brazil|2020-03-31	0.0001383696	South America
South America|hCoV-19/Uruguay/UY-NYUMC866/2020|EPI ISL 457962|B.1.1.1|Uruguay|2020-03-30	South America|hCoV-19/Brazil/PR-L17-CD365/2020|EPI ISL 476311|B.1.1|Brazil|2020-03-31	0.0002127848	South America
South America|hCoV-19/Brazil/SP-L15-CD283/2020|EPI ISL 476274|B.1.1.33|Brazil|2020-03-30	South America|hCoV-19/Brazil/PR-L17-CD365/2020|EPI ISL 476311|B.1.1|Brazil|2020-03-31	0.0001394607	South America
South America|hCoV-19/Colombia/HUI-GUR-0920/2020|EPI ISL 447753|B.1.5|Colombia|2020-03-30	South America|hCoV-19/Brazil/PR-L17-CD365/2020|EPI ISL 476311|B.1.1|Brazil|2020-03-31	0.0002144617	South America
South America|hCoV-19/Peru/ANC-INS-132/2020|EPI ISL 536529|B.1.1.1|Peru|2020-03-31	South America|hCoV-19/Brazil/PR-L17-CD365/2020|EPI ISL 476311|B.1.1|Brazil|2020-03-31	0.0002054457	South America
South America|hCoV-19/Argentina/PAIS-A0009/2020|EPI ISL 430801|B.1.5|Argentina|2020-03-31	South America|hCoV-19/Brazil/PR-L17-CD365/2020|EPI ISL 476311|B.1.1|Brazil|2020-03-31	0.0001712185	South America
South America|hCoV-19/Brazil/SP-122/2020|EPI ISL 515522|B.1.1.33|Brazil|2020-03-31	South America|hCoV-19/Brazil/PR-L17-CD365/2020|EPI ISL 476311|B.1.1|Brazil|2020-03-31	0.0001027134	South America
South America|hCoV-19/Argentina/PAIS-A0011/2020|EPI ISL 430802|B.1.1|Argentina|2020-03-31	South America|hCoV-19/Brazil/PR-L17-CD365/2020|EPI ISL 476311|B.1.1|Brazil|2020-03-31	0.0000684773	South America
South America|hCoV-19/Colombia/RIS-GUV-92087/2020|EPI ISL 447760|B.1.8|Colombia|2020-03-31	South America|hCoV-19/Brazil/PR-L17-CD365/2020|EPI ISL 476311|B.1.1|Brazil|2020-03-31	0.0001712244	South America
South America|hCoV-19/Colombia/HUI-GUV-92061/2020|EPI ISL 447759|B.1.5|Colombia|2020-03-31	South America|hCoV-19/Brazil/PR-L17-CD365/2020|EPI ISL 476311|B.1.1|Brazil|2020-03-31	0.0001712771	South America
South America|hCoV-19/Colombia/VAC-GUV-92034/2020|EPI ISL 447755|B.1.5|Colombia|2020-03-31	South America|hCoV-19/Brazil/PR-L17-CD365/2020|EPI ISL 476311|B.1.1|Brazil|2020-03-31	0.0002741444	South America
South America|hCoV-19/Colombia/VAC-GUV-92042/2020|EPI ISL 447756|B.1.5|Colombia|2020-03-31	South America|hCoV-19/Brazil/PR-L17-CD365/2020|EPI ISL 476311|B.1.1|Brazil|2020-03-31	0.0002056104	South America
South America|hCoV-19/Peru/ICA-INS-040/2020|EPI ISL 491462|B.1.1.1|Peru|2020-03-31	South America|hCoV-19/Brazil/PR-L17-CD365/2020|EPI ISL 476311|B.1.1|Brazil|2020-03-31	0.0002068654	South America
South America|hCoV-19/Colombia/MAG-INS-95839/2020|EPI ISL 498166|B.1.255|Colombia|2020-03-31	South America|hCoV-19/Brazil/PR-L17-CD365/2020|EPI ISL 476311|B.1.1|Brazil|2020-03-31	0.0002397496	South America
South America|hCoV-19/Colombia/CAU-INS-89002/2020|EPI ISL 498159|B.1|Colombia|2020-03-31	South America|hCoV-19/Brazil/PR-L17-CD365/2020|EPI ISL 476311|B.1.1|Brazil|2020-03-31	0.0001369822	South America
South America|hCoV-19/Colombia/CES-INS-89781/2020|EPI ISL 498160|B.1.255|Colombia|2020-03-31	South America|hCoV-19/Brazil/PR-L17-CD365/2020|EPI ISL 476311|B.1.1|Brazil|2020-03-31	0.0002054853	South America
South America|hCoV-19/Colombia/ANT-GUV-92256/2020|EPI ISL 447768|B.1|Colombia|2020-03-31	South America|hCoV-19/Brazil/PR-L17-CD365/2020|EPI ISL 476311|B.1.1|Brazil|2020-03-31	0.0002056472	South America
South America|hCoV-19/Colombia/ANT-GUV-92146/2020|EPI ISL 447761|B|Colombia|2020-03-31	South America|hCoV-19/Brazil/PR-L17-CD365/2020|EPI ISL 476311|B.1.1|Brazil|2020-03-31	0.0003088214	South America
South America|hCoV-19/Brazil/MA-L17-CD363/2020|EPI ISL 476309|B.1.1.33|Brazil|2020-03-31	South America|hCoV-19/Brazil/PR-L17-CD365/2020|EPI ISL 476311|B.1.1|Brazil|2020-03-31	0.0001369544	South America
South America|hCoV-19/Brazil/BA-L17-CD359/2020|EPI ISL 476305|B.1.1.33|Brazil|2020-03-31	South America|hCoV-19/Brazil/PR-L17-CD365/2020|EPI ISL 476311|B.1.1|Brazil|2020-03-31	0.0001369544	South America
South America|hCoV-19/Brazil/SP-01/2020|EPI ISL 412964|B.1.5|Brazil|2020-02-25	South America|hCoV-19/Brazil/SC-L17-CD372/2020|EPI ISL 476317|B.1.1.33|Brazil|2020-03-31	0.0001726182	South America
South America|hCoV-19/Brazil/SP-02/2020|EPI ISL 413016|B|Brazil|2020-02-28	South America|hCoV-19/Brazil/SC-L17-CD372/2020|EPI ISL 476317|B.1.1.33|Brazil|2020-03-31	0.0004834891	South America
South America|hCoV-19/Brazil/SP-06/2020|EPI ISL 414015|B.1.5|Brazil|2020-02-29	South America|hCoV-19/Brazil/SC-L17-CD372/2020|EPI ISL 476317|B.1.1.33|Brazil|2020-03-31	0.0001726182	South America
South America|hCoV-19/Brazil/ES-225/2020|EPI ISL 415128|B.40|Brazil|2020-02-29	South America|hCoV-19/Brazil/SC-L17-CD372/2020|EPI ISL 476317|B.1.1.33|Brazil|2020-03-31	0.0005180852	South America
South America|hCoV-19/Argentina/PAIS-A0001/2020|EPI ISL 430793|B.1.1|Argentina|2020-03-01	South America|hCoV-19/Brazil/SC-L17-CD372/2020|EPI ISL 476317|B.1.1.33|Brazil|2020-03-31	0.0000698821	South America
South America|hCoV-19/Brazil/SP-03/2020|EPI ISL 414014|B.1.1|Brazil|2020-03-02	South America|hCoV-19/Brazil/SC-L17-CD372/2020|EPI ISL 476317|B.1.1.33|Brazil|2020-03-31	0.0001035557	South America
South America|hCoV-19/Brazil/SP-11/2020|EPI ISL 416033|B.3|Brazil|2020-03-03	South America|hCoV-19/Brazil/SC-L17-CD372/2020|EPI ISL 476317|B.1.1.33|Brazil|2020-03-31	0.0003798422	South America
South America|hCoV-19/Brazil/SP-07/2020|EPI ISL 416028|B.1.1|Brazil|2020-03-03	South America|hCoV-19/Brazil/SC-L17-CD372/2020|EPI ISL 476317|B.1.1.33|Brazil|2020-03-31	0.0001035557	South America
South America|hCoV-19/Chile/RM-ISPCH-1/2020|EPI ISL 414579|A.2|Chile|2020-03-03	South America|hCoV-19/Brazil/SC-L17-CD372/2020|EPI ISL 476317|B.1.1.33|Brazil|2020-03-31	0.0005526031	South America
South America|hCoV-19/Brazil/SP-09/2020|EPI ISL 416031|B.1.5|Brazil|2020-03-04	South America|hCoV-19/Brazil/SC-L17-CD372/2020|EPI ISL 476317|B.1.1.33|Brazil|2020-03-31	0.0001726182	South America
South America|hCoV-19/Brazil/SP-08/2020|EPI ISL 416029|B.1.1|Brazil|2020-03-04	South America|hCoV-19/Brazil/SC-L17-CD372/2020|EPI ISL 476317|B.1.1.33|Brazil|2020-03-31	0.0001035557	South America
South America|hCoV-19/Brazil/SP-10/2020|EPI ISL 416032|B|Brazil|2020-03-04	South America|hCoV-19/Brazil/SC-L17-CD372/2020|EPI ISL 476317|B.1.1.33|Brazil|2020-03-31	0.0004143805	South America
South America|hCoV-19/Brazil/SP-04/2020|EPI ISL 414017|B.1.1|Brazil|2020-03-04	South America|hCoV-19/Brazil/SC-L17-CD372/2020|EPI ISL 476317|B.1.1.33|Brazil|2020-03-31	0.0001035557	South America
South America|hCoV-19/Brazil/SP-12/2020|EPI ISL 416034|B.1.1|Brazil|2020-03-04	South America|hCoV-19/Brazil/SC-L17-CD372/2020|EPI ISL 476317|B.1.1.33|Brazil|2020-03-31	0.0001380877	South America
South America|hCoV-19/Brazil/RJ-314/2020|EPI ISL 414045|B.1.5|Brazil|2020-03-04	South America|hCoV-19/Brazil/SC-L17-CD372/2020|EPI ISL 476317|B.1.1.33|Brazil|2020-03-31	0.0001726241	South America
South America|hCoV-19/Brazil/BA-312/2020|EPI ISL 415105|B.1.1|Brazil|2020-03-04	South America|hCoV-19/Brazil/SC-L17-CD372/2020|EPI ISL 476317|B.1.1.33|Brazil|2020-03-31	0.0001380936	South America
South America|hCoV-19/Brazil/SP-13/2020|EPI ISL 416035|B.1.1|Brazil|2020-03-05	South America|hCoV-19/Brazil/SC-L17-CD372/2020|EPI ISL 476317|B.1.1.33|Brazil|2020-03-31	0.0001035557	South America
South America|hCoV-19/Chile/LL-ISPCH-1/2020|EPI ISL 445246|B.1.5|Chile|2020-03-05	South America|hCoV-19/Brazil/SC-L17-CD372/2020|EPI ISL 476317|B.1.1.33|Brazil|2020-03-31	0.0001726182	South America
South America|hCoV-19/Chile/RM-ISPCH-2/2020|EPI ISL 414580|B.1.1|Chile|2020-03-05	South America|hCoV-19/Brazil/SC-L17-CD372/2020|EPI ISL 476317|B.1.1.33|Brazil|2020-03-31	0.0001035557	South America
South America|hCoV-19/Brazil/RJ-352/2020|EPI ISL 427299|A.2|Brazil|2020-03-05	South America|hCoV-19/Brazil/SC-L17-CD372/2020|EPI ISL 476317|B.1.1.33|Brazil|2020-03-31	0.0005871698	South America
South America|hCoV-19/Brazil/BA-510/2020|EPI ISL 427293|B.1.1|Brazil|2020-03-06	South America|hCoV-19/Brazil/SC-L17-CD372/2020|EPI ISL 476317|B.1.1.33|Brazil|2020-03-31	0.0001380841	South America
South America|hCoV-19/Chile/RM-MSHS-op2d1/2020|EPI ISL 415658|A.2|Chile|2020-03-06	South America|hCoV-19/Brazil/SC-L17-CD372/2020|EPI ISL 476317|B.1.1.33|Brazil|2020-03-31	0.0005526031	South America
South America|hCoV-19/Peru/ARE-INS-026/2020|EPI ISL 491431|B.1|Peru|2020-03-06	South America|hCoV-19/Brazil/SC-L17-CD372/2020|EPI ISL 476317|B.1.1.33|Brazil|2020-03-31	0.0002433597	South America
South America|hCoV-19/Chile/RM-ISPCH-3/2020|EPI ISL 445245|A.2|Chile|2020-03-06	South America|hCoV-19/Brazil/SC-L17-CD372/2020|EPI ISL 476317|B.1.1.33|Brazil|2020-03-31	0.0005526030	South America
South America|hCoV-19/Colombia/DC-INS-78390/2020|EPI ISL 418262|B.1.1|Colombia|2020-03-06	South America|hCoV-19/Brazil/SC-L17-CD372/2020|EPI ISL 476317|B.1.1.33|Brazil|2020-03-31	0.0001056264	South America
South America|hCoV-19/Argentina/C121/2020|EPI ISL 420600|B.1.1|Argentina|2020-03-07	South America|hCoV-19/Brazil/SC-L17-CD372/2020|EPI ISL 476317|B.1.1.33|Brazil|2020-03-31	0.0000690356	South America
South America|hCoV-19/Chile/RM-MSHS-op3d1/2020|EPI ISL 415660|A.2|Chile|2020-03-07	South America|hCoV-19/Brazil/SC-L17-CD372/2020|EPI ISL 476317|B.1.1.33|Brazil|2020-03-31	0.0005525841	South America
South America|hCoV-19/Peru/ARE-INS-087/2020|EPI ISL 516626|B.1|Peru|2020-03-07	South America|hCoV-19/Brazil/SC-L17-CD372/2020|EPI ISL 476317|B.1.1.33|Brazil|2020-03-31	0.0002781451	South America
South America|hCoV-19/Chile/RM-MSHS-op4d1/2020|EPI ISL 415661|A.2|Chile|2020-03-08	South America|hCoV-19/Brazil/SC-L17-CD372/2020|EPI ISL 476317|B.1.1.33|Brazil|2020-03-31	0.0005526030	South America
South America|hCoV-19/Chile/RM-ISPCH-4/2020|EPI ISL 445247|A.2|Chile|2020-03-08	South America|hCoV-19/Brazil/SC-L17-CD372/2020|EPI ISL 476317|B.1.1.33|Brazil|2020-03-31	0.0006217663	South America
South America|hCoV-19/Brazil/MG-CV4/2020|EPI ISL 429667|B.1.255|Brazil|2020-03-09	South America|hCoV-19/Brazil/SC-L17-CD372/2020|EPI ISL 476317|B.1.1.33|Brazil|2020-03-31	0.0002762211	South America
South America|hCoV-19/Chile/RM-ISPCH-6/2020|EPI ISL 445249|B|Chile|2020-03-09	South America|hCoV-19/Brazil/SC-L17-CD372/2020|EPI ISL 476317|B.1.1.33|Brazil|2020-03-31	0.0003798584	South America
South America|hCoV-19/Chile/RM-ISPCH-9/2020|EPI ISL 445252|B.1.5|Chile|2020-03-09	South America|hCoV-19/Brazil/SC-L17-CD372/2020|EPI ISL 476317|B.1.1.33|Brazil|2020-03-31	0.0002416944	South America
South America|hCoV-19/Chile/RM-ISPCH-7/2020|EPI ISL 445250|B.1.5|Chile|2020-03-09	South America|hCoV-19/Brazil/SC-L17-CD372/2020|EPI ISL 476317|B.1.1.33|Brazil|2020-03-31	0.0002071520	South America
South America|hCoV-19/Peru/HUC-INS-008/2020|EPI ISL 489839|B.1.5|Peru|2020-03-09	South America|hCoV-19/Brazil/SC-L17-CD372/2020|EPI ISL 476317|B.1.1.33|Brazil|2020-03-31	0.0002085848	South America
South America|hCoV-19/Peru/ICA-INS-012/2020|EPI ISL 489989|B.1.5|Peru|2020-03-09	South America|hCoV-19/Brazil/SC-L17-CD372/2020|EPI ISL 476317|B.1.1.33|Brazil|2020-03-31	0.0002433610	South America
South America|hCoV-19/Chile/RM-ISPCH-5/2020|EPI ISL 445248|B.1.5|Chile|2020-03-09	South America|hCoV-19/Brazil/SC-L17-CD372/2020|EPI ISL 476317|B.1.1.33|Brazil|2020-03-31	0.0002071591	South America
South America|hCoV-19/Brazil/SP-L12-CD28/2020|EPI ISL 476221|B.1.1.33|Brazil|2020-03-09	South America|hCoV-19/Brazil/SC-L17-CD372/2020|EPI ISL 476317|B.1.1.33|Brazil|2020-03-31	0.0000000000	South America
South America|hCoV-19/Ecuador/HEE-01/2020|EPI ISL 417482|B|Ecuador|2020-03-09	South America|hCoV-19/Brazil/SC-L17-CD372/2020|EPI ISL 476317|B.1.1.33|Brazil|2020-03-31	0.0003954318	South America
South America|hCoV-19/Chile/RM-ISPCH-8/2020|EPI ISL 445251|B.1.1|Chile|2020-03-10	South America|hCoV-19/Brazil/SC-L17-CD372/2020|EPI ISL 476317|B.1.1.33|Brazil|2020-03-31	0.0001726010	South America
South America|hCoV-19/Peru/LIM-010/2020|EPI ISL 415787|B.1.1|Peru|2020-03-10	South America|hCoV-19/Brazil/SC-L17-CD372/2020|EPI ISL 476317|B.1.1.33|Brazil|2020-03-31	0.0001380811	South America
South America|hCoV-19/Chile/RM-ISPCH-16/2020|EPI ISL 445259|A.2|Chile|2020-03-10	South America|hCoV-19/Brazil/SC-L17-CD372/2020|EPI ISL 476317|B.1.1.33|Brazil|2020-03-31	0.0005525841	South America
South America|hCoV-19/Chile/RM-ISPCH-10/2020|EPI ISL 445253|B.1.255|Chile|2020-03-10	South America|hCoV-19/Brazil/SC-L17-CD372/2020|EPI ISL 476317|B.1.1.33|Brazil|2020-03-31	0.0002416880	South America
South America|hCoV-19/Chile/RM-ISPCH-12/2020|EPI ISL 445255|B.1.1.10|Chile|2020-03-10	South America|hCoV-19/Brazil/SC-L17-CD372/2020|EPI ISL 476317|B.1.1.33|Brazil|2020-03-31	0.0001726053	South America
South America|hCoV-19/Brazil/SC-769/2020|EPI ISL 427306|B.1|Brazil|2020-03-10	South America|hCoV-19/Brazil/SC-L17-CD372/2020|EPI ISL 476317|B.1.1.33|Brazil|2020-03-31	0.0002416880	South America
South America|hCoV-19/Brazil/SC-766/2020|EPI ISL 427305|B.6|Brazil|2020-03-10	South America|hCoV-19/Brazil/SC-L17-CD372/2020|EPI ISL 476317|B.1.1.33|Brazil|2020-03-31	0.0005180357	South America
South America|hCoV-19/Peru/LIM-INS-016/2020|EPI ISL 490315|B.1.1|Peru|2020-03-10	South America|hCoV-19/Brazil/SC-L17-CD372/2020|EPI ISL 476317|B.1.1.33|Brazil|2020-03-31	0.0001390427	South America
South America|hCoV-19/Chile/RM-ISPCH-13/2020|EPI ISL 445256|B.1.1|Chile|2020-03-10	South America|hCoV-19/Brazil/SC-L17-CD372/2020|EPI ISL 476317|B.1.1.33|Brazil|2020-03-31	0.0001726291	South America
South America|hCoV-19/Chile/RM-ISPCH-18/2020|EPI ISL 445261|B.1.5|Chile|2020-03-11	South America|hCoV-19/Brazil/SC-L17-CD372/2020|EPI ISL 476317|B.1.1.33|Brazil|2020-03-31	0.0002416944	South America
South America|hCoV-19/Peru/LIM-INS-160/2020|EPI ISL 536553|B.1.5|Peru|2020-03-11	South America|hCoV-19/Brazil/SC-L17-CD372/2020|EPI ISL 476317|B.1.1.33|Brazil|2020-03-31	0.0004144421	South America
South America|hCoV-19/Chile/BI-ISPCH-3/2020|EPI ISL 445332|B.1.5|Chile|2020-03-11	South America|hCoV-19/Brazil/SC-L17-CD372/2020|EPI ISL 476317|B.1.1.33|Brazil|2020-03-31	0.0002762285	South America
South America|hCoV-19/Chile/RM-ISPCH-22/2020|EPI ISL 445265|B.1.5|Chile|2020-03-11	South America|hCoV-19/Brazil/SC-L17-CD372/2020|EPI ISL 476317|B.1.1.33|Brazil|2020-03-31	0.0002071520	South America
South America|hCoV-19/Brazil/RJ-477/2020|EPI ISL 427300|B.1.1|Brazil|2020-03-11	South America|hCoV-19/Brazil/SC-L17-CD372/2020|EPI ISL 476317|B.1.1.33|Brazil|2020-03-31	0.0001035585	South America
South America|hCoV-19/Chile/RM-ISPCH-19/2020|EPI ISL 445262|B.1.5|Chile|2020-03-11	South America|hCoV-19/Brazil/SC-L17-CD372/2020|EPI ISL 476317|B.1.1.33|Brazil|2020-03-31	0.0002071564	South America
South America|hCoV-19/Brazil/RJ-477i/2020|EPI ISL 427301|B.1.1|Brazil|2020-03-11	South America|hCoV-19/Brazil/SC-L17-CD372/2020|EPI ISL 476317|B.1.1.33|Brazil|2020-03-31	0.0001035585	South America
South America|hCoV-19/Peru/LIM-INS-011/2020|EPI ISL 489988|A.2|Peru|2020-03-11	South America|hCoV-19/Brazil/SC-L17-CD372/2020|EPI ISL 476317|B.1.1.33|Brazil|2020-03-31	0.0005564073	South America
South America|hCoV-19/Peru/LIM-INS-015/2020|EPI ISL 490209|B.1.5|Peru|2020-03-11	South America|hCoV-19/Brazil/SC-L17-CD372/2020|EPI ISL 476317|B.1.1.33|Brazil|2020-03-31	0.0003825065	South America
South America|hCoV-19/Peru/LIM-INS-006/2020|EPI ISL 489838|B.1.1|Peru|2020-03-11	South America|hCoV-19/Brazil/SC-L17-CD372/2020|EPI ISL 476317|B.1.1.33|Brazil|2020-03-31	0.0001042718	South America
South America|hCoV-19/Chile/RM-ISPCH-15/2020|EPI ISL 445258|A.2|Chile|2020-03-11	South America|hCoV-19/Brazil/SC-L17-CD372/2020|EPI ISL 476317|B.1.1.33|Brazil|2020-03-31	0.0005526030	South America
South America|hCoV-19/Chile/RM-ISPCH-17/2020|EPI ISL 445260|A.2|Chile|2020-03-11	South America|hCoV-19/Brazil/SC-L17-CD372/2020|EPI ISL 476317|B.1.1.33|Brazil|2020-03-31	0.0006217068	South America
South America|hCoV-19/Chile/RM-ISPCH-20/2020|EPI ISL 445263|B.1.5|Chile|2020-03-11	South America|hCoV-19/Brazil/SC-L17-CD372/2020|EPI ISL 476317|B.1.1.33|Brazil|2020-03-31	0.0002071663	South America
South America|hCoV-19/Brazil/MG-CV12/2020|EPI ISL 429674|B.1|Brazil|2020-03-11	South America|hCoV-19/Brazil/SC-L17-CD372/2020|EPI ISL 476317|B.1.1.33|Brazil|2020-03-31	0.0003610965	South America
South America|hCoV-19/Chile/BI-ISPCH-2/2020|EPI ISL 445331|B.1.1|Chile|2020-03-12	South America|hCoV-19/Brazil/SC-L17-CD372/2020|EPI ISL 476317|B.1.1.33|Brazil|2020-03-31	0.0001035585	South America
South America|hCoV-19/Chile/BI-ISPCH-2-2/2020|EPI ISL 445333|B.1.5|Chile|2020-03-12	South America|hCoV-19/Brazil/SC-L17-CD372/2020|EPI ISL 476317|B.1.1.33|Brazil|2020-03-31	0.0002416828	South America
South America|hCoV-19/Chile/RM-ISPCH-21/2020|EPI ISL 445264|B.1.1.10|Chile|2020-03-12	South America|hCoV-19/Brazil/SC-L17-CD372/2020|EPI ISL 476317|B.1.1.33|Brazil|2020-03-31	0.0001726053	South America
South America|hCoV-19/Brazil/SE-6535/2020|EPI ISL 541375|B.1.5|Brazil|2020-03-12	South America|hCoV-19/Brazil/SC-L17-CD372/2020|EPI ISL 476317|B.1.1.33|Brazil|2020-03-31	0.0002416944	South America
South America|hCoV-19/Brazil/SC-770/2020|EPI ISL 541370|B.1.1.33|Brazil|2020-03-12	South America|hCoV-19/Brazil/SC-L17-CD372/2020|EPI ISL 476317|B.1.1.33|Brazil|2020-03-31	0.0000345191	South America
South America|hCoV-19/Chile/ML-CMM-25343/2020|EPI ISL 459863|A|Chile|2020-03-12	South America|hCoV-19/Brazil/SC-L17-CD372/2020|EPI ISL 476317|B.1.1.33|Brazil|2020-03-31	0.0003798482	South America
South America|hCoV-19/Colombia/DC-INS-79190/2020|EPI ISL 456120|B.1.5|Colombia|2020-03-12	South America|hCoV-19/Brazil/SC-L17-CD372/2020|EPI ISL 476317|B.1.1.33|Brazil|2020-03-31	0.0002418581	South America
South America|hCoV-19/Brazil/UN-HIAE-SP03/2020|EPI ISL 486427|B.1.1.33|Brazil|2020-03-13	South America|hCoV-19/Brazil/SC-L17-CD372/2020|EPI ISL 476317|B.1.1.33|Brazil|2020-03-31	0.0000690356	South America
South America|hCoV-19/Peru/LIM-INS-150/2020|EPI ISL 536545|B|Peru|2020-03-13	South America|hCoV-19/Brazil/SC-L17-CD372/2020|EPI ISL 476317|B.1.1.33|Brazil|2020-03-31	0.0004489440	South America
South America|hCoV-19/Chile/BI-ISPCH-1/2020|EPI ISL 445271|B.1.1|Chile|2020-03-13	South America|hCoV-19/Brazil/SC-L17-CD372/2020|EPI ISL 476317|B.1.1.33|Brazil|2020-03-31	0.0001035585	South America
South America|hCoV-19/Aruba/AW-RIVM-10101/2020|EPI ISL 547445|B.40|Aruba|2020-03-13	South America|hCoV-19/Brazil/SC-L17-CD372/2020|EPI ISL 476317|B.1.1.33|Brazil|2020-03-31	0.0005180495	South America
South America|hCoV-19/Brazil/MG-CV6/2020|EPI ISL 429669|B.1|Brazil|2020-03-13	South America|hCoV-19/Brazil/SC-L17-CD372/2020|EPI ISL 476317|B.1.1.33|Brazil|2020-03-31	0.0002762212	South America
South America|hCoV-19/Brazil/DF-615i/2020|EPI ISL 427294|B.1.1.33|Brazil|2020-03-13	South America|hCoV-19/Brazil/SC-L17-CD372/2020|EPI ISL 476317|B.1.1.33|Brazil|2020-03-31	0.0000000000	South America
South America|hCoV-19/Brazil/SC-771/2020|EPI ISL 541371|B.1.5|Brazil|2020-03-13	South America|hCoV-19/Brazil/SC-L17-CD372/2020|EPI ISL 476317|B.1.1.33|Brazil|2020-03-31	0.0002072665	South America
South America|hCoV-19/Peru/LAM-INS-073/2020|EPI ISL 523994|B.1.1|Peru|2020-03-13	South America|hCoV-19/Brazil/SC-L17-CD372/2020|EPI ISL 476317|B.1.1.33|Brazil|2020-03-31	0.0001737943	South America
South America|hCoV-19/Peru/CAJ-INS-061/2020|EPI ISL 517770|B.1.1.1|Peru|2020-03-13	South America|hCoV-19/Brazil/SC-L17-CD372/2020|EPI ISL 476317|B.1.1.33|Brazil|2020-03-31	0.0002085708	South America
South America|hCoV-19/Brazil/DF-0001/2020|EPI ISL 426580|B.1.1|Brazil|2020-03-13	South America|hCoV-19/Brazil/SC-L17-CD372/2020|EPI ISL 476317|B.1.1.33|Brazil|2020-03-31	0.0000347255	South America
South America|hCoV-19/Brazil/GO-0207/2020|EPI ISL 470574|B.40|Brazil|2020-03-13	South America|hCoV-19/Brazil/SC-L17-CD372/2020|EPI ISL 476317|B.1.1.33|Brazil|2020-03-31	0.0004881030	South America
South America|hCoV-19/Brazil/MG-CV8/2020|EPI ISL 429671|B.1.1|Brazil|2020-03-13	South America|hCoV-19/Brazil/SC-L17-CD372/2020|EPI ISL 476317|B.1.1.33|Brazil|2020-03-31	0.0002477590	South America
South America|hCoV-19/Chile/MA-ISPCH-1/2020|EPI ISL 445268|B.1.98|Chile|2020-03-14	South America|hCoV-19/Brazil/SC-L17-CD372/2020|EPI ISL 476317|B.1.1.33|Brazil|2020-03-31	0.0002071463	South America
South America|hCoV-19/Brazil/RN-IEC-162277/2020|EPI ISL 524798|B.1.1.33|Brazil|2020-03-14	South America|hCoV-19/Brazil/SC-L17-CD372/2020|EPI ISL 476317|B.1.1.33|Brazil|2020-03-31	0.0000000000	South America
South America|hCoV-19/Peru/LIM-INS-159/2020|EPI ISL 536552|B.1.1|Peru|2020-03-14	South America|hCoV-19/Brazil/SC-L17-CD372/2020|EPI ISL 476317|B.1.1.33|Brazil|2020-03-31	0.0000690356	South America
South America|hCoV-19/Peru/LIM-INS-147/2020|EPI ISL 536542|B.1.1|Peru|2020-03-14	South America|hCoV-19/Brazil/SC-L17-CD372/2020|EPI ISL 476317|B.1.1.33|Brazil|2020-03-31	0.0001380775	South America
South America|hCoV-19/Chile/RM-CMM-23741/2020|EPI ISL 468752|B.1.1.33|Chile|2020-03-14	South America|hCoV-19/Brazil/SC-L17-CD372/2020|EPI ISL 476317|B.1.1.33|Brazil|2020-03-31	0.0000000000	South America
South America|hCoV-19/Chile/AR-ISPCH-1/2020|EPI ISL 445270|B.1.1|Chile|2020-03-14	South America|hCoV-19/Brazil/SC-L17-CD372/2020|EPI ISL 476317|B.1.1.33|Brazil|2020-03-31	0.0001380877	South America
South America|hCoV-19/Chile/VS-ISPCH-2/2020|EPI ISL 445285|B.1.255|Chile|2020-03-14	South America|hCoV-19/Brazil/SC-L17-CD372/2020|EPI ISL 476317|B.1.1.33|Brazil|2020-03-31	0.0002416963	South America
South America|hCoV-19/Chile/RM-ISPCH-24/2020|EPI ISL 445303|B|Chile|2020-03-14	South America|hCoV-19/Brazil/SC-L17-CD372/2020|EPI ISL 476317|B.1.1.33|Brazil|2020-03-31	0.0004489595	South America
South America|hCoV-19/Colombia/ATL-INS-79743/2020|EPI ISL 456145|B.1.5|Colombia|2020-03-14	South America|hCoV-19/Brazil/SC-L17-CD372/2020|EPI ISL 476317|B.1.1.33|Brazil|2020-03-31	0.0002091081	South America
South America|hCoV-19/Brazil/MG-0211/2020|EPI ISL 470578|B.1.1|Brazil|2020-03-14	South America|hCoV-19/Brazil/SC-L17-CD372/2020|EPI ISL 476317|B.1.1.33|Brazil|2020-03-31	0.0001056338	South America
South America|hCoV-19/Colombia/VAC-INS-79773/2020|EPI ISL 456134|B.1.5|Colombia|2020-03-14	South America|hCoV-19/Brazil/SC-L17-CD372/2020|EPI ISL 476317|B.1.1.33|Brazil|2020-03-31	0.0002112725	South America
South America|hCoV-19/Colombia/VAC-INS-79779/2020|EPI ISL 456135|B.1.5|Colombia|2020-03-14	South America|hCoV-19/Brazil/SC-L17-CD372/2020|EPI ISL 476317|B.1.1.33|Brazil|2020-03-31	0.0002115928	South America
South America|hCoV-19/Brazil/MG-0212/2020|EPI ISL 470579|B.1.5|Brazil|2020-03-14	South America|hCoV-19/Brazil/SC-L17-CD372/2020|EPI ISL 476317|B.1.1.33|Brazil|2020-03-31	0.0001802133	South America
South America|hCoV-19/Brazil/CE-L10-CD171/2020|EPI ISL 476184|B.1.5|Brazil|2020-03-14	South America|hCoV-19/Brazil/SC-L17-CD372/2020|EPI ISL 476317|B.1.1.33|Brazil|2020-03-31	0.0002534616	South America
South America|hCoV-19/Colombia/VAC-INS-79929/2020|EPI ISL 456136|B.1|Colombia|2020-03-14	South America|hCoV-19/Brazil/SC-L17-CD372/2020|EPI ISL 476317|B.1.1.33|Brazil|2020-03-31	0.0002882765	South America
South America|hCoV-19/Chile/BI-CMM-25338/2020|EPI ISL 468760|B.1.1|Chile|2020-03-15	South America|hCoV-19/Brazil/SC-L17-CD372/2020|EPI ISL 476317|B.1.1.33|Brazil|2020-03-31	0.0001035586	South America
South America|hCoV-19/Chile/LI-ISPCH-3/2020|EPI ISL 445275|B.1.1|Chile|2020-03-15	South America|hCoV-19/Brazil/SC-L17-CD372/2020|EPI ISL 476317|B.1.1.33|Brazil|2020-03-31	0.0001380877	South America
South America|hCoV-19/Colombia/VAC-INS-79965/2020|EPI ISL 456150|B.1.5|Colombia|2020-03-15	South America|hCoV-19/Brazil/SC-L17-CD372/2020|EPI ISL 476317|B.1.1.33|Brazil|2020-03-31	0.0002762285	South America
South America|hCoV-19/Chile/RM-CMM-27991/2020|EPI ISL 459857|B.1.5|Chile|2020-03-15	South America|hCoV-19/Brazil/SC-L17-CD372/2020|EPI ISL 476317|B.1.1.33|Brazil|2020-03-31	0.0002071520	South America
South America|hCoV-19/Chile/LI-ISPCH-2/2020|EPI ISL 445274|B|Chile|2020-03-15	South America|hCoV-19/Brazil/SC-L17-CD372/2020|EPI ISL 476317|B.1.1.33|Brazil|2020-03-31	0.0003453206	South America
South America|hCoV-19/Chile/LI-ISPCH-4/2020|EPI ISL 445276|B.1.1|Chile|2020-03-15	South America|hCoV-19/Brazil/SC-L17-CD372/2020|EPI ISL 476317|B.1.1.33|Brazil|2020-03-31	0.0001380925	South America
South America|hCoV-19/Chile/MA-ISPCH-2/2020|EPI ISL 445269|B.1.98|Chile|2020-03-15	South America|hCoV-19/Brazil/SC-L17-CD372/2020|EPI ISL 476317|B.1.1.33|Brazil|2020-03-31	0.0002071536	South America
South America|hCoV-19/Chile/VS-ISPCH-1/2020|EPI ISL 445272|B.1.5|Chile|2020-03-15	South America|hCoV-19/Brazil/SC-L17-CD372/2020|EPI ISL 476317|B.1.1.33|Brazil|2020-03-31	0.0002071536	South America
South America|hCoV-19/Colombia/SAN-INS-80123/2020|EPI ISL 456149|B.1.1|Colombia|2020-03-15	South America|hCoV-19/Brazil/SC-L17-CD372/2020|EPI ISL 476317|B.1.1.33|Brazil|2020-03-31	0.0001036022	South America
South America|hCoV-19/Brazil/RJ-MD63-1b/2020|EPI ISL 528638|B.1.1.33|Brazil|2020-03-16	South America|hCoV-19/Brazil/SC-L17-CD372/2020|EPI ISL 476317|B.1.1.33|Brazil|2020-03-31	0.0000000000	South America
South America|hCoV-19/Chile/LI-ISPCH-1/2020|EPI ISL 445273|B.1.5|Chile|2020-03-16	South America|hCoV-19/Brazil/SC-L17-CD372/2020|EPI ISL 476317|B.1.1.33|Brazil|2020-03-31	0.0002762285	South America
South America|hCoV-19/Chile/LI-ISPCH-5/2020|EPI ISL 445277|B.1.1|Chile|2020-03-16	South America|hCoV-19/Brazil/SC-L17-CD372/2020|EPI ISL 476317|B.1.1.33|Brazil|2020-03-31	0.0001380877	South America
South America|hCoV-19/Chile/RM-ISPCH-26/2020|EPI ISL 445305|B.1|Chile|2020-03-16	South America|hCoV-19/Brazil/SC-L17-CD372/2020|EPI ISL 476317|B.1.1.33|Brazil|2020-03-31	0.0003107641	South America
South America|hCoV-19/Chile/RM-ISPCH-28/2020|EPI ISL 445307|B.1|Chile|2020-03-16	South America|hCoV-19/Brazil/SC-L17-CD372/2020|EPI ISL 476317|B.1.1.33|Brazil|2020-03-31	0.0002762285	South America
South America|hCoV-19/Chile/LI-ISPCH-6/2020|EPI ISL 445278|B.1.5|Chile|2020-03-16	South America|hCoV-19/Brazil/SC-L17-CD372/2020|EPI ISL 476317|B.1.1.33|Brazil|2020-03-31	0.0002416828	South America
South America|hCoV-19/Brazil/RJ-MD63-1a/2020|EPI ISL 528637|B.1.1.33|Brazil|2020-03-16	South America|hCoV-19/Brazil/SC-L17-CD372/2020|EPI ISL 476317|B.1.1.33|Brazil|2020-03-31	0.0000690407	South America
South America|hCoV-19/Peru/LIM-INS-143/2020|EPI ISL 536538|B.1.1.1|Peru|2020-03-16	South America|hCoV-19/Brazil/SC-L17-CD372/2020|EPI ISL 476317|B.1.1.33|Brazil|2020-03-31	0.0002762006	South America
South America|hCoV-19/Brazil/MG-CV21/2020|EPI ISL 429681|B.1|Brazil|2020-03-16	South America|hCoV-19/Brazil/SC-L17-CD372/2020|EPI ISL 476317|B.1.1.33|Brazil|2020-03-31	0.0002762211	South America
South America|hCoV-19/Chile/RM-ISPCH-30/2020|EPI ISL 445309|B.1.5|Chile|2020-03-16	South America|hCoV-19/Brazil/SC-L17-CD372/2020|EPI ISL 476317|B.1.1.33|Brazil|2020-03-31	0.0002071520	South America
South America|hCoV-19/Brazil/AM-02/2020|EPI ISL 417034|A.2|Brazil|2020-03-16	South America|hCoV-19/Brazil/SC-L17-CD372/2020|EPI ISL 476317|B.1.1.33|Brazil|2020-03-31	0.0006216853	South America
South America|hCoV-19/Brazil/MG-CV16/2020|EPI ISL 429676|B.1.1|Brazil|2020-03-16	South America|hCoV-19/Brazil/SC-L17-CD372/2020|EPI ISL 476317|B.1.1.33|Brazil|2020-03-31	0.0001384779	South America
South America|hCoV-19/Peru/LAM-INS-071/2020|EPI ISL 523954|B.1.1.1|Peru|2020-03-16	South America|hCoV-19/Brazil/SC-L17-CD372/2020|EPI ISL 476317|B.1.1.33|Brazil|2020-03-31	0.0002083535	South America
South America|hCoV-19/Peru/ANC-INS-066/2020|EPI ISL 516987|B.1.1.1|Peru|2020-03-16	South America|hCoV-19/Brazil/SC-L17-CD372/2020|EPI ISL 476317|B.1.1.33|Brazil|2020-03-31	0.0002085635	South America
South America|hCoV-19/Chile/RM-ISPCH-29/2020|EPI ISL 445308|B.1.5|Chile|2020-03-16	South America|hCoV-19/Brazil/SC-L17-CD372/2020|EPI ISL 476317|B.1.1.33|Brazil|2020-03-31	0.0002071591	South America
South America|hCoV-19/Brazil/PR-5619/2020|EPI ISL 541342|B.1|Brazil|2020-03-16	South America|hCoV-19/Brazil/SC-L17-CD372/2020|EPI ISL 476317|B.1.1.33|Brazil|2020-03-31	0.0002762402	South America
South America|hCoV-19/Colombia/RIS-INS-80245/2020|EPI ISL 456155|B.1.5|Colombia|2020-03-16	South America|hCoV-19/Brazil/SC-L17-CD372/2020|EPI ISL 476317|B.1.1.33|Brazil|2020-03-31	0.0002762857	South America
South America|hCoV-19/Colombia/VAC-INS-79943/2020|EPI ISL 456138|B.1.5|Colombia|2020-03-16	South America|hCoV-19/Brazil/SC-L17-CD372/2020|EPI ISL 476317|B.1.1.33|Brazil|2020-03-31	0.0002775834	South America
South America|hCoV-19/Colombia/BOL-INS-80191/2020|EPI ISL 456122|B.1|Colombia|2020-03-16	South America|hCoV-19/Brazil/SC-L17-CD372/2020|EPI ISL 476317|B.1.1.33|Brazil|2020-03-31	0.0002465565	South America
South America|hCoV-19/Peru/LIM-INS-141/2020|EPI ISL 536536|B|Peru|2020-03-16	South America|hCoV-19/Brazil/SC-L17-CD372/2020|EPI ISL 476317|B.1.1.33|Brazil|2020-03-31	0.0004249739	South America
South America|hCoV-19/Brazil/RJ-L10-CD158/2020|EPI ISL 476180|B.1.1.33|Brazil|2020-03-16	South America|hCoV-19/Brazil/SC-L17-CD372/2020|EPI ISL 476317|B.1.1.33|Brazil|2020-03-31	0.0000000000	South America
South America|hCoV-19/Brazil/RJ-L10-CD154/2020|EPI ISL 476178|B.1.1.33|Brazil|2020-03-16	South America|hCoV-19/Brazil/SC-L17-CD372/2020|EPI ISL 476317|B.1.1.33|Brazil|2020-03-31	0.0000719102	South America
South America|hCoV-19/Brazil/RS-L11-CD180/2020|EPI ISL 476192|B.1.1.33|Brazil|2020-03-16	South America|hCoV-19/Brazil/SC-L17-CD372/2020|EPI ISL 476317|B.1.1.33|Brazil|2020-03-31	0.0000000000	South America
South America|hCoV-19/Brazil/MG-CV19/2020|EPI ISL 429679|B.1.1|Brazil|2020-03-16	South America|hCoV-19/Brazil/SC-L17-CD372/2020|EPI ISL 476317|B.1.1.33|Brazil|2020-03-31	0.0001465596	South America
South America|hCoV-19/Chile/MA-ISPCH-3/2020|EPI ISL 445280|B.1.98|Chile|2020-03-17	South America|hCoV-19/Brazil/SC-L17-CD372/2020|EPI ISL 476317|B.1.1.33|Brazil|2020-03-31	0.0002071464	South America
South America|hCoV-19/Brazil/MG-CV31/2020|EPI ISL 429687|B.1|Brazil|2020-03-17	South America|hCoV-19/Brazil/SC-L17-CD372/2020|EPI ISL 476317|B.1.1.33|Brazil|2020-03-31	0.0003107939	South America
South America|hCoV-19/Chile/RM-CMM-26639/2020|EPI ISL 459858|A.2|Chile|2020-03-17	South America|hCoV-19/Brazil/SC-L17-CD372/2020|EPI ISL 476317|B.1.1.33|Brazil|2020-03-31	0.0006217018	South America
South America|hCoV-19/Chile/RM-ISPCH-35/2020|EPI ISL 445314|B.1|Chile|2020-03-17	South America|hCoV-19/Brazil/SC-L17-CD372/2020|EPI ISL 476317|B.1.1.33|Brazil|2020-03-31	0.0002416944	South America
South America|hCoV-19/Peru/LIM-INS-138/2020|EPI ISL 536533|B.1.1|Peru|2020-03-17	South America|hCoV-19/Brazil/SC-L17-CD372/2020|EPI ISL 476317|B.1.1.33|Brazil|2020-03-31	0.0001035557	South America
South America|hCoV-19/Brazil/MG-CV32/2020|EPI ISL 429688|B.1.1|Brazil|2020-03-17	South America|hCoV-19/Brazil/SC-L17-CD372/2020|EPI ISL 476317|B.1.1.33|Brazil|2020-03-31	0.0001035657	South America
South America|hCoV-19/Peru/LIM-INS-139/2020|EPI ISL 536534|B.1.1|Peru|2020-03-17	South America|hCoV-19/Brazil/SC-L17-CD372/2020|EPI ISL 476317|B.1.1.33|Brazil|2020-03-31	0.0001035585	South America
South America|hCoV-19/Chile/RM-ISPCH-38/2020|EPI ISL 445317|B.1.1|Chile|2020-03-17	South America|hCoV-19/Brazil/SC-L17-CD372/2020|EPI ISL 476317|B.1.1.33|Brazil|2020-03-31	0.0000690356	South America
South America|hCoV-19/Brazil/AP-IEC-161167/2020|EPI ISL 450873|B.1.1.33|Brazil|2020-03-17	South America|hCoV-19/Brazil/SC-L17-CD372/2020|EPI ISL 476317|B.1.1.33|Brazil|2020-03-31	0.0000000000	South America
South America|hCoV-19/Chile/RM-ISPCH-41/2020|EPI ISL 445320|B.1.5|Chile|2020-03-17	South America|hCoV-19/Brazil/SC-L17-CD372/2020|EPI ISL 476317|B.1.1.33|Brazil|2020-03-31	0.0002071520	South America
South America|hCoV-19/Aruba/AW-RIVM-10113/2020|EPI ISL 547446|B.1|Aruba|2020-03-17	South America|hCoV-19/Brazil/SC-L17-CD372/2020|EPI ISL 476317|B.1.1.33|Brazil|2020-03-31	0.0002762211	South America
South America|hCoV-19/Brazil/PR-5618/2020|EPI ISL 541341|B.1|Brazil|2020-03-17	South America|hCoV-19/Brazil/SC-L17-CD372/2020|EPI ISL 476317|B.1.1.33|Brazil|2020-03-31	0.0002762439	South America
South America|hCoV-19/Brazil/PR-5617/2020|EPI ISL 541340|B.1|Brazil|2020-03-17	South America|hCoV-19/Brazil/SC-L17-CD372/2020|EPI ISL 476317|B.1.1.33|Brazil|2020-03-31	0.0003107831	South America
South America|hCoV-19/Peru/JUN-INS-074/2020|EPI ISL 524471|B.1.255|Peru|2020-03-17	South America|hCoV-19/Brazil/SC-L17-CD372/2020|EPI ISL 476317|B.1.1.33|Brazil|2020-03-31	0.0002781317	South America
South America|hCoV-19/Chile/RM-ISPCH-32/2020|EPI ISL 445311|B.1.5|Chile|2020-03-17	South America|hCoV-19/Brazil/SC-L17-CD372/2020|EPI ISL 476317|B.1.1.33|Brazil|2020-03-31	0.0002071536	South America
South America|hCoV-19/Chile/RM-CMM-25669/2020|EPI ISL 459862|B.1.5|Chile|2020-03-17	South America|hCoV-19/Brazil/SC-L17-CD372/2020|EPI ISL 476317|B.1.1.33|Brazil|2020-03-31	0.0001726241	South America
South America|hCoV-19/Chile/RM-ISPCH-42/2020|EPI ISL 445321|B.1.1|Chile|2020-03-17	South America|hCoV-19/Brazil/SC-L17-CD372/2020|EPI ISL 476317|B.1.1.33|Brazil|2020-03-31	0.0000690380	South America
South America|hCoV-19/Chile/RM-ISPCH-34/2020|EPI ISL 445313|B.1.5|Chile|2020-03-17	South America|hCoV-19/Brazil/SC-L17-CD372/2020|EPI ISL 476317|B.1.1.33|Brazil|2020-03-31	0.0002416912	South America
South America|hCoV-19/Chile/BI-ISPCH-1-2/2020|EPI ISL 445281|B.1.1|Chile|2020-03-17	South America|hCoV-19/Brazil/SC-L17-CD372/2020|EPI ISL 476317|B.1.1.33|Brazil|2020-03-31	0.0001035621	South America
South America|hCoV-19/Chile/RM-ISPCH-33/2020|EPI ISL 445312|B.1.5|Chile|2020-03-17	South America|hCoV-19/Brazil/SC-L17-CD372/2020|EPI ISL 476317|B.1.1.33|Brazil|2020-03-31	0.0002071592	South America
South America|hCoV-19/Peru/LIM-INS-148/2020|EPI ISL 536543|B.1.8|Peru|2020-03-17	South America|hCoV-19/Brazil/SC-L17-CD372/2020|EPI ISL 476317|B.1.1.33|Brazil|2020-03-31	0.0002073524	South America
South America|hCoV-19/Peru/LIM-INS-136/2020|EPI ISL 536531|B.1|Peru|2020-03-17	South America|hCoV-19/Brazil/SC-L17-CD372/2020|EPI ISL 476317|B.1.1.33|Brazil|2020-03-31	0.0003118514	South America
South America|hCoV-19/Uruguay/UY-NYUMC850/2020|EPI ISL 457946|A.2|Uruguay|2020-03-17	South America|hCoV-19/Brazil/SC-L17-CD372/2020|EPI ISL 476317|B.1.1.33|Brazil|2020-03-31	0.0006282924	South America
South America|hCoV-19/Peru/LIM-INS-149/2020|EPI ISL 536544|B.1.5|Peru|2020-03-17	South America|hCoV-19/Brazil/SC-L17-CD372/2020|EPI ISL 476317|B.1.1.33|Brazil|2020-03-31	0.0002780211	South America
South America|hCoV-19/Brazil/MG-CV26/2020|EPI ISL 429684|B.1.1|Brazil|2020-03-17	South America|hCoV-19/Brazil/SC-L17-CD372/2020|EPI ISL 476317|B.1.1.33|Brazil|2020-03-31	0.0001750915	South America
South America|hCoV-19/Colombia/VAC-INS-81251/2020|EPI ISL 456139|B.1.1|Colombia|2020-03-17	South America|hCoV-19/Brazil/SC-L17-CD372/2020|EPI ISL 476317|B.1.1.33|Brazil|2020-03-31	0.0000696898	South America
South America|hCoV-19/Colombia/ANT-INS-80370/2020|EPI ISL 456118|B.1.5|Colombia|2020-03-17	South America|hCoV-19/Brazil/SC-L17-CD372/2020|EPI ISL 476317|B.1.1.33|Brazil|2020-03-31	0.0002113990	South America
South America|hCoV-19/Brazil/MG-CV33/2020|EPI ISL 429689|B.1.1|Brazil|2020-03-17	South America|hCoV-19/Brazil/SC-L17-CD372/2020|EPI ISL 476317|B.1.1.33|Brazil|2020-03-31	0.0001073228	South America
South America|hCoV-19/Brazil/SP-L11-CD185-2/2020|EPI ISL 476196|B.1|Brazil|2020-03-17	South America|hCoV-19/Brazil/SC-L17-CD372/2020|EPI ISL 476317|B.1.1.33|Brazil|2020-03-31	0.0002517424	South America
South America|hCoV-19/Brazil/MG-0214/2020|EPI ISL 470580|B.1.1.33|Brazil|2020-03-17	South America|hCoV-19/Brazil/SC-L17-CD372/2020|EPI ISL 476317|B.1.1.33|Brazil|2020-03-31	0.0000710228	South America
South America|hCoV-19/Colombia/CAU-INS-80705/2020|EPI ISL 456124|B.1|Colombia|2020-03-17	South America|hCoV-19/Brazil/SC-L17-CD372/2020|EPI ISL 476317|B.1.1.33|Brazil|2020-03-31	0.0002874544	South America
South America|hCoV-19/Aruba/AW-RIVM-10114/2020|EPI ISL 547447|B.1|Aruba|2020-03-18	South America|hCoV-19/Brazil/SC-L17-CD372/2020|EPI ISL 476317|B.1.1.33|Brazil|2020-03-31	0.0002416878	South America
South America|hCoV-19/Chile/RM-ISPCH-65/2020|EPI ISL 445361|B.1.1|Chile|2020-03-18	South America|hCoV-19/Brazil/SC-L17-CD372/2020|EPI ISL 476317|B.1.1.33|Brazil|2020-03-31	0.0001035557	South America
South America|hCoV-19/Peru/LIM-INS-145/2020|EPI ISL 536540|A.2|Peru|2020-03-18	South America|hCoV-19/Brazil/SC-L17-CD372/2020|EPI ISL 476317|B.1.1.33|Brazil|2020-03-31	0.0005871339	South America
South America|hCoV-19/Peru/LIM-INS-130/2020|EPI ISL 536527|B.1.1.1|Peru|2020-03-18	South America|hCoV-19/Brazil/SC-L17-CD372/2020|EPI ISL 476317|B.1.1.33|Brazil|2020-03-31	0.0002071311	South America
South America|hCoV-19/Brazil/SP02cc/2020|EPI ISL 450506|B|Brazil|2020-03-18	South America|hCoV-19/Brazil/SC-L17-CD372/2020|EPI ISL 476317|B.1.1.33|Brazil|2020-03-31	0.0005180606	South America
South America|hCoV-19/Argentina/C1374/2020|EPI ISL 420599|B.1.255|Argentina|2020-03-18	South America|hCoV-19/Brazil/SC-L17-CD372/2020|EPI ISL 476317|B.1.1.33|Brazil|2020-03-31	0.0002762211	South America
South America|hCoV-19/Brazil/AC-IEC-162535/2020|EPI ISL 458139|B.1.1.33|Brazil|2020-03-18	South America|hCoV-19/Brazil/SC-L17-CD372/2020|EPI ISL 476317|B.1.1.33|Brazil|2020-03-31	0.0000690389	South America
South America|hCoV-19/Brazil/SP-624/2020|EPI ISL 515527|B.1.1.33|Brazil|2020-03-18	South America|hCoV-19/Brazil/SC-L17-CD372/2020|EPI ISL 476317|B.1.1.33|Brazil|2020-03-31	0.0000000000	South America
South America|hCoV-19/Peru/LIM-INS-161/2020|EPI ISL 536554|B.1.1|Peru|2020-03-18	South America|hCoV-19/Brazil/SC-L17-CD372/2020|EPI ISL 476317|B.1.1.33|Brazil|2020-03-31	0.0001380877	South America
South America|hCoV-19/Peru/ARE-INS-072/2020|EPI ISL 523979|B.1.1|Peru|2020-03-18	South America|hCoV-19/Brazil/SC-L17-CD372/2020|EPI ISL 476317|B.1.1.33|Brazil|2020-03-31	0.0001042746	South America
South America|hCoV-19/Peru/LIM-INS-158/2020|EPI ISL 536551|B.1.5|Peru|2020-03-18	South America|hCoV-19/Brazil/SC-L17-CD372/2020|EPI ISL 476317|B.1.1.33|Brazil|2020-03-31	0.0002416994	South America
South America|hCoV-19/Colombia/RIS-INS-81402/2020|EPI ISL 497736|B.1|Colombia|2020-03-18	South America|hCoV-19/Brazil/SC-L17-CD372/2020|EPI ISL 476317|B.1.1.33|Brazil|2020-03-31	0.0002417047	South America
South America|hCoV-19/Peru/LIM-INS-144/2020|EPI ISL 536539|A.2|Peru|2020-03-18	South America|hCoV-19/Brazil/SC-L17-CD372/2020|EPI ISL 476317|B.1.1.33|Brazil|2020-03-31	0.0005877022	South America
South America|hCoV-19/Colombia/NSA-INS-80656/2020|EPI ISL 456126|B.1.5|Colombia|2020-03-18	South America|hCoV-19/Brazil/SC-L17-CD372/2020|EPI ISL 476317|B.1.1.33|Brazil|2020-03-31	0.0002416828	South America
South America|hCoV-19/Peru/JUN-INS-153/2020|EPI ISL 536546|B.1.5|Peru|2020-03-18	South America|hCoV-19/Brazil/SC-L17-CD372/2020|EPI ISL 476317|B.1.1.33|Brazil|2020-03-31	0.0005632811	South America
South America|hCoV-19/Brazil/SC-0243/2020|EPI ISL 470652|B.1.1|Brazil|2020-03-18	South America|hCoV-19/Brazil/SC-L17-CD372/2020|EPI ISL 476317|B.1.1.33|Brazil|2020-03-31	0.0001056263	South America
South America|hCoV-19/Brazil/GO-0208/2020|EPI ISL 470575|B.1.22|Brazil|2020-03-18	South America|hCoV-19/Brazil/SC-L17-CD372/2020|EPI ISL 476317|B.1.1.33|Brazil|2020-03-31	0.0002845109	South America
South America|hCoV-19/Peru/LIM-INS-157/2020|EPI ISL 536550|B.1.1|Peru|2020-03-19	South America|hCoV-19/Brazil/SC-L17-CD372/2020|EPI ISL 476317|B.1.1.33|Brazil|2020-03-31	0.0001035586	South America
South America|hCoV-19/Chile/MA-ISPCH-5/2020|EPI ISL 445283|B.1|Chile|2020-03-19	South America|hCoV-19/Brazil/SC-L17-CD372/2020|EPI ISL 476317|B.1.1.33|Brazil|2020-03-31	0.0002416880	South America
South America|hCoV-19/Peru/LIM-INS-155/2020|EPI ISL 536548|B.1.255|Peru|2020-03-19	South America|hCoV-19/Brazil/SC-L17-CD372/2020|EPI ISL 476317|B.1.1.33|Brazil|2020-03-31	0.0002416880	South America
South America|hCoV-19/Chile/VS-ISPCH-3/2020|EPI ISL 445286|B.1|Chile|2020-03-19	South America|hCoV-19/Brazil/SC-L17-CD372/2020|EPI ISL 476317|B.1.1.33|Brazil|2020-03-31	0.0002762212	South America
South America|hCoV-19/Colombia/VAC-INS-82320/2020|EPI ISL 456151|B.1|Colombia|2020-03-19	South America|hCoV-19/Brazil/SC-L17-CD372/2020|EPI ISL 476317|B.1.1.33|Brazil|2020-03-31	0.0002416880	South America
South America|hCoV-19/Peru/JUN-UPCH-0118/2020|EPI ISL 568515|B.1.255|Peru|2020-03-19	South America|hCoV-19/Brazil/SC-L17-CD372/2020|EPI ISL 476317|B.1.1.33|Brazil|2020-03-31	0.0002762211	South America
South America|hCoV-19/Brazil/RJ-LVM161-2/2020|EPI ISL 528539|A.2|Brazil|2020-03-19	South America|hCoV-19/Brazil/SC-L17-CD372/2020|EPI ISL 476317|B.1.1.33|Brazil|2020-03-31	0.0005871495	South America
South America|hCoV-19/Chile/MA-ISPCH-4/2020|EPI ISL 445282|B.1.5|Chile|2020-03-19	South America|hCoV-19/Brazil/SC-L17-CD372/2020|EPI ISL 476317|B.1.1.33|Brazil|2020-03-31	0.0002071465	South America
South America|hCoV-19/Brazil/PB-IEC-161853/2020|EPI ISL 524801|B.1.5|Brazil|2020-03-19	South America|hCoV-19/Brazil/SC-L17-CD372/2020|EPI ISL 476317|B.1.1.33|Brazil|2020-03-31	0.0002762211	South America
South America|hCoV-19/Chile/RM-ISPCH-45/2020|EPI ISL 445324|B.1.5|Chile|2020-03-19	South America|hCoV-19/Brazil/SC-L17-CD372/2020|EPI ISL 476317|B.1.1.33|Brazil|2020-03-31	0.0002071520	South America
South America|hCoV-19/Brazil/SE-6536/2020|EPI ISL 541376|B.1.1.33|Brazil|2020-03-19	South America|hCoV-19/Brazil/SC-L17-CD372/2020|EPI ISL 476317|B.1.1.33|Brazil|2020-03-31	0.0000345170	South America
South America|hCoV-19/Brazil/SE-6533/2020|EPI ISL 541374|B.1.1|Brazil|2020-03-19	South America|hCoV-19/Brazil/SC-L17-CD372/2020|EPI ISL 476317|B.1.1.33|Brazil|2020-03-31	0.0001380811	South America
South America|hCoV-19/Chile/RM-ISPCH-36/2020|EPI ISL 445315|B.1.1|Chile|2020-03-19	South America|hCoV-19/Brazil/SC-L17-CD372/2020|EPI ISL 476317|B.1.1.33|Brazil|2020-03-31	0.0001035621	South America
South America|hCoV-19/Chile/RM-ISPCH-39/2020|EPI ISL 445318|B|Chile|2020-03-19	South America|hCoV-19/Brazil/SC-L17-CD372/2020|EPI ISL 476317|B.1.1.33|Brazil|2020-03-31	0.0004489595	South America
South America|hCoV-19/Peru/LIM-INS-162/2020|EPI ISL 536555|B.1.1|Peru|2020-03-19	South America|hCoV-19/Brazil/SC-L17-CD372/2020|EPI ISL 476317|B.1.1.33|Brazil|2020-03-31	0.0001388672	South America
South America|hCoV-19/Chile/VS-CMM-28875/2020|EPI ISL 459864|B.1.1|Chile|2020-03-19	South America|hCoV-19/Brazil/SC-L17-CD372/2020|EPI ISL 476317|B.1.1.33|Brazil|2020-03-31	0.0000348477	South America
South America|hCoV-19/Brazil/SP-L7-CD67/2020|EPI ISL 476435|B.1.1.33|Brazil|2020-03-19	South America|hCoV-19/Brazil/SC-L17-CD372/2020|EPI ISL 476317|B.1.1.33|Brazil|2020-03-31	0.0000345169	South America
South America|hCoV-19/Peru/JUN-INS-154/2020|EPI ISL 536547|B.1|Peru|2020-03-19	South America|hCoV-19/Brazil/SC-L17-CD372/2020|EPI ISL 476317|B.1.1.33|Brazil|2020-03-31	0.0002446886	South America
South America|hCoV-19/Brazil/MG-0215/2020|EPI ISL 470581|B.1|Brazil|2020-03-19	South America|hCoV-19/Brazil/SC-L17-CD372/2020|EPI ISL 476317|B.1.1.33|Brazil|2020-03-31	0.0003486109	South America
South America|hCoV-19/Brazil/MG-0216/2020|EPI ISL 470582|B.1.1.33|Brazil|2020-03-19	South America|hCoV-19/Brazil/SC-L17-CD372/2020|EPI ISL 476317|B.1.1.33|Brazil|2020-03-31	0.0000697019	South America
South America|hCoV-19/Brazil/SP-L7-CD76/2020|EPI ISL 476443|B.1|Brazil|2020-03-19	South America|hCoV-19/Brazil/SC-L17-CD372/2020|EPI ISL 476317|B.1.1.33|Brazil|2020-03-31	0.0002762535	South America
South America|hCoV-19/Uruguay/UY-10/2020|EPI ISL 429257|B.31|Uruguay|2020-03-19	South America|hCoV-19/Brazil/SC-L17-CD372/2020|EPI ISL 476317|B.1.1.33|Brazil|2020-03-31	0.0006624681	South America
South America|hCoV-19/Brazil/PI-0239/2020|EPI ISL 470613|B.1.1.33|Brazil|2020-03-19	South America|hCoV-19/Brazil/SC-L17-CD372/2020|EPI ISL 476317|B.1.1.33|Brazil|2020-03-31	0.0000000000	South America
South America|hCoV-19/Brazil/SP-L11-CD200/2020|EPI ISL 476201|B.1.1.33|Brazil|2020-03-19	South America|hCoV-19/Brazil/SC-L17-CD372/2020|EPI ISL 476317|B.1.1.33|Brazil|2020-03-31	0.0000000000	South America
South America|hCoV-19/Brazil/SP-L9-CD122/2020|EPI ISL 476472|B.1.255|Brazil|2020-03-19	South America|hCoV-19/Brazil/SC-L17-CD372/2020|EPI ISL 476317|B.1.1.33|Brazil|2020-03-31	0.0002463220	South America
South America|hCoV-19/Colombia/VAC-INS-82307/2020|EPI ISL 456143|B.1|Colombia|2020-03-19	South America|hCoV-19/Brazil/SC-L17-CD372/2020|EPI ISL 476317|B.1.1.33|Brazil|2020-03-31	0.0002506253	South America
South America|hCoV-19/Brazil/RS-L10-CD175/2020|EPI ISL 476188|B.1.1.33|Brazil|2020-03-19	South America|hCoV-19/Brazil/SC-L17-CD372/2020|EPI ISL 476317|B.1.1.33|Brazil|2020-03-31	0.0000000000	South America
South America|hCoV-19/Chile/VS-ISPCH-4/2020|EPI ISL 445287|B.1.5|Chile|2020-03-19	South America|hCoV-19/Brazil/SC-L17-CD372/2020|EPI ISL 476317|B.1.1.33|Brazil|2020-03-31	0.0001726234	South America
South America|hCoV-19/Aruba/AW-RIVM-10115/2020|EPI ISL 547448|B.1|Aruba|2020-03-20	South America|hCoV-19/Brazil/SC-L17-CD372/2020|EPI ISL 476317|B.1.1.33|Brazil|2020-03-31	0.0002762344	South America
South America|hCoV-19/Brazil/PA-IEC-161548/2020|EPI ISL 450874|B.1.1.33|Brazil|2020-03-20	South America|hCoV-19/Brazil/SC-L17-CD372/2020|EPI ISL 476317|B.1.1.33|Brazil|2020-03-31	0.0000000000	South America
South America|hCoV-19/Peru/ARE-INS-164/2020|EPI ISL 536557|B.1.5|Peru|2020-03-20	South America|hCoV-19/Brazil/SC-L17-CD372/2020|EPI ISL 476317|B.1.1.33|Brazil|2020-03-31	0.0002072164	South America
South America|hCoV-19/Peru/LIM-UPCH-0011/2020|EPI ISL 529068|B.1.1.1|Peru|2020-03-20	South America|hCoV-19/Brazil/SC-L17-CD372/2020|EPI ISL 476317|B.1.1.33|Brazil|2020-03-31	0.0003107559	South America
South America|hCoV-19/Colombia/ANT-INS-82457/2020|EPI ISL 456146|B.1.5|Colombia|2020-03-20	South America|hCoV-19/Brazil/SC-L17-CD372/2020|EPI ISL 476317|B.1.1.33|Brazil|2020-03-31	0.0002071520	South America
South America|hCoV-19/Peru/ARE-INS-165/2020|EPI ISL 536558|B.1|Peru|2020-03-20	South America|hCoV-19/Brazil/SC-L17-CD372/2020|EPI ISL 476317|B.1.1.33|Brazil|2020-03-31	0.0002762211	South America
South America|hCoV-19/Chile/RM-ISPCH-69/2020|EPI ISL 445365|B.1|Chile|2020-03-20	South America|hCoV-19/Brazil/SC-L17-CD372/2020|EPI ISL 476317|B.1.1.33|Brazil|2020-03-31	0.0002416880	South America
South America|hCoV-19/Chile/MA-ISPCH-7/2020|EPI ISL 445288|B.1|Chile|2020-03-20	South America|hCoV-19/Brazil/SC-L17-CD372/2020|EPI ISL 476317|B.1.1.33|Brazil|2020-03-31	0.0002762285	South America
South America|hCoV-19/Peru/LIM-INS-156/2020|EPI ISL 536549|B.1.5|Peru|2020-03-20	South America|hCoV-19/Brazil/SC-L17-CD372/2020|EPI ISL 476317|B.1.1.33|Brazil|2020-03-31	0.0002071520	South America
South America|hCoV-19/Peru/ICA-INS-166/2020|EPI ISL 536559|B.1.1|Peru|2020-03-20	South America|hCoV-19/Brazil/SC-L17-CD372/2020|EPI ISL 476317|B.1.1.33|Brazil|2020-03-31	0.0001380877	South America
South America|hCoV-19/Peru/ARE-UPCH-0111/2020|EPI ISL 540988|B.1|Peru|2020-03-20	South America|hCoV-19/Brazil/SC-L17-CD372/2020|EPI ISL 476317|B.1.1.33|Brazil|2020-03-31	0.0002762211	South America
South America|hCoV-19/Brazil/RJ-763/2020|EPI ISL 427302|B.1.1.33|Brazil|2020-03-20	South America|hCoV-19/Brazil/SC-L17-CD372/2020|EPI ISL 476317|B.1.1.33|Brazil|2020-03-31	0.0000000000	South America
South America|hCoV-19/Brazil/SE-6530/2020|EPI ISL 541373|B.1.1|Brazil|2020-03-20	South America|hCoV-19/Brazil/SC-L17-CD372/2020|EPI ISL 476317|B.1.1.33|Brazil|2020-03-31	0.0001380774	South America
South America|hCoV-19/Brazil/MG-CV42/2020|EPI ISL 429695|B.1|Brazil|2020-03-20	South America|hCoV-19/Brazil/SC-L17-CD372/2020|EPI ISL 476317|B.1.1.33|Brazil|2020-03-31	0.0002076438	South America
South America|hCoV-19/Peru/ARE-UPCH-0110/2020|EPI ISL 540987|B.1.5|Peru|2020-03-20	South America|hCoV-19/Brazil/SC-L17-CD372/2020|EPI ISL 476317|B.1.1.33|Brazil|2020-03-31	0.0002072164	South America
South America|hCoV-19/Colombia/MAG-INS-81035/2020|EPI ISL 456125|B.1.255|Colombia|2020-03-20	South America|hCoV-19/Brazil/SC-L17-CD372/2020|EPI ISL 476317|B.1.1.33|Brazil|2020-03-31	0.0002790922	South America
South America|hCoV-19/Brazil/MG-0217/2020|EPI ISL 470583|B.1.1.33|Brazil|2020-03-20	South America|hCoV-19/Brazil/SC-L17-CD372/2020|EPI ISL 476317|B.1.1.33|Brazil|2020-03-31	0.0000000000	South America
South America|hCoV-19/Chile/RM-ISPCH-47/2020|EPI ISL 445326|B.1.5|Chile|2020-03-21	South America|hCoV-19/Brazil/SC-L17-CD372/2020|EPI ISL 476317|B.1.1.33|Brazil|2020-03-31	0.0002416827	South America
South America|hCoV-19/Chile/MA-ISPCH-14/2020|EPI ISL 445295|B.1.98|Chile|2020-03-21	South America|hCoV-19/Brazil/SC-L17-CD372/2020|EPI ISL 476317|B.1.1.33|Brazil|2020-03-31	0.0002071465	South America
South America|hCoV-19/Chile/RM-ISPCH-71/2020|EPI ISL 445367|B.1.1.33|Chile|2020-03-21	South America|hCoV-19/Brazil/SC-L17-CD372/2020|EPI ISL 476317|B.1.1.33|Brazil|2020-03-31	0.0000345187	South America
South America|hCoV-19/Peru/LIM-UPCH-0119/2020|EPI ISL 568516|B.1.1|Peru|2020-03-21	South America|hCoV-19/Brazil/SC-L17-CD372/2020|EPI ISL 476317|B.1.1.33|Brazil|2020-03-31	0.0001035585	South America
South America|hCoV-19/Chile/RM-ISPCH-23/2020|EPI ISL 445302|B.1.1|Chile|2020-03-21	South America|hCoV-19/Brazil/SC-L17-CD372/2020|EPI ISL 476317|B.1.1.33|Brazil|2020-03-31	0.0000690356	South America
South America|hCoV-19/Chile/MA-ISPCH-9/2020|EPI ISL 445290|B.1|Chile|2020-03-21	South America|hCoV-19/Brazil/SC-L17-CD372/2020|EPI ISL 476317|B.1.1.33|Brazil|2020-03-31	0.0002416880	South America
South America|hCoV-19/Chile/RM-ISPCH-48/2020|EPI ISL 445327|B.1.5|Chile|2020-03-21	South America|hCoV-19/Brazil/SC-L17-CD372/2020|EPI ISL 476317|B.1.1.33|Brazil|2020-03-31	0.0002762079	South America
South America|hCoV-19/Chile/RM-ISPCH-70/2020|EPI ISL 445366|B.1.5|Chile|2020-03-21	South America|hCoV-19/Brazil/SC-L17-CD372/2020|EPI ISL 476317|B.1.1.33|Brazil|2020-03-31	0.0002071520	South America
South America|hCoV-19/Chile/MA-ISPCH-13/2020|EPI ISL 445294|B.1|Chile|2020-03-21	South America|hCoV-19/Brazil/SC-L17-CD372/2020|EPI ISL 476317|B.1.1.33|Brazil|2020-03-31	0.0002416963	South America
South America|hCoV-19/Chile/MA-ISPCH-10/2020|EPI ISL 445291|B.1|Chile|2020-03-21	South America|hCoV-19/Brazil/SC-L17-CD372/2020|EPI ISL 476317|B.1.1.33|Brazil|2020-03-31	0.0002417047	South America
South America|hCoV-19/Brazil/CE-L12-CD224/2020|EPI ISL 476218|B.1.5|Brazil|2020-03-21	South America|hCoV-19/Brazil/SC-L17-CD372/2020|EPI ISL 476317|B.1.1.33|Brazil|2020-03-31	0.0003256672	South America
South America|hCoV-19/Chile/RM-ISPCH-59/2020|EPI ISL 445355|B.1.5|Chile|2020-03-22	South America|hCoV-19/Brazil/SC-L17-CD372/2020|EPI ISL 476317|B.1.1.33|Brazil|2020-03-31	0.0002416939	South America
South America|hCoV-19/Chile/MA-ISPCH-11/2020|EPI ISL 445292|B.1|Chile|2020-03-22	South America|hCoV-19/Brazil/SC-L17-CD372/2020|EPI ISL 476317|B.1.1.33|Brazil|2020-03-31	0.0002762285	South America
South America|hCoV-19/Argentina/C3013/2020|EPI ISL 420598|B.1.220|Argentina|2020-03-22	South America|hCoV-19/Brazil/SC-L17-CD372/2020|EPI ISL 476317|B.1.1.33|Brazil|2020-03-31	0.0002762079	South America
South America|hCoV-19/Brazil/SP-144/2020|EPI ISL 468310|B.1.1.33|Brazil|2020-03-22	South America|hCoV-19/Brazil/SC-L17-CD372/2020|EPI ISL 476317|B.1.1.33|Brazil|2020-03-31	0.0000345179	South America
South America|hCoV-19/Peru/LIM-INS-168/2020|EPI ISL 536561|A.2|Peru|2020-03-22	South America|hCoV-19/Brazil/SC-L17-CD372/2020|EPI ISL 476317|B.1.1.33|Brazil|2020-03-31	0.0005871339	South America
South America|hCoV-19/Chile/MA-ISPCH-15/2020|EPI ISL 445299|B.1|Chile|2020-03-22	South America|hCoV-19/Brazil/SC-L17-CD372/2020|EPI ISL 476317|B.1.1.33|Brazil|2020-03-31	0.0002762211	South America
South America|hCoV-19/Aruba/AW-RIVM-10122/2020|EPI ISL 547449|B.40|Aruba|2020-03-22	South America|hCoV-19/Brazil/SC-L17-CD372/2020|EPI ISL 476317|B.1.1.33|Brazil|2020-03-31	0.0005180495	South America
South America|hCoV-19/Brazil/DF-891/2020|EPI ISL 427298|B.1.1.33|Brazil|2020-03-22	South America|hCoV-19/Brazil/SC-L17-CD372/2020|EPI ISL 476317|B.1.1.33|Brazil|2020-03-31	0.0000000000	South America
South America|hCoV-19/Colombia/BOL-INS-84730/2020|EPI ISL 497738|B.1|Colombia|2020-03-22	South America|hCoV-19/Brazil/SC-L17-CD372/2020|EPI ISL 476317|B.1.1.33|Brazil|2020-03-31	0.0002071823	South America
South America|hCoV-19/Colombia/DC-INS-84861/2020|EPI ISL 456116|B.1.5|Colombia|2020-03-22	South America|hCoV-19/Brazil/SC-L17-CD372/2020|EPI ISL 476317|B.1.1.33|Brazil|2020-03-31	0.0002114661	South America
South America|hCoV-19/Brazil/MG-CV49/2020|EPI ISL 429702|B.1.5|Brazil|2020-03-22	South America|hCoV-19/Brazil/SC-L17-CD372/2020|EPI ISL 476317|B.1.1.33|Brazil|2020-03-31	0.0002495674	South America
South America|hCoV-19/Brazil/SP-L7-CD63/2020|EPI ISL 476432|B.1.255|Brazil|2020-03-22	South America|hCoV-19/Brazil/SC-L17-CD372/2020|EPI ISL 476317|B.1.1.33|Brazil|2020-03-31	0.0002875673	South America
South America|hCoV-19/Brazil/SP-602/2020|EPI ISL 515526|B.1.1|Brazil|2020-03-23	South America|hCoV-19/Brazil/SC-L17-CD372/2020|EPI ISL 476317|B.1.1.33|Brazil|2020-03-31	0.0001380836	South America
South America|hCoV-19/Peru/LAL-UPCH-0109/2020|EPI ISL 540986|B.1.1|Peru|2020-03-23	South America|hCoV-19/Brazil/SC-L17-CD372/2020|EPI ISL 476317|B.1.1.33|Brazil|2020-03-31	0.0001726090	South America
South America|hCoV-19/Brazil/SP-279/2020|EPI ISL 527858|B.1.1.33|Brazil|2020-03-23	South America|hCoV-19/Brazil/SC-L17-CD372/2020|EPI ISL 476317|B.1.1.33|Brazil|2020-03-31	0.0000690389	South America
South America|hCoV-19/Brazil/RJ-DCVN01/2020|EPI ISL 483065|B.1.3|Brazil|2020-03-23	South America|hCoV-19/Brazil/SC-L17-CD372/2020|EPI ISL 476317|B.1.1.33|Brazil|2020-03-31	0.0003798582	South America
South America|hCoV-19/Brazil/DF-861/2020|EPI ISL 427296|B.1.1.33|Brazil|2020-03-23	South America|hCoV-19/Brazil/SC-L17-CD372/2020|EPI ISL 476317|B.1.1.33|Brazil|2020-03-31	0.0000345170	South America
South America|hCoV-19/Brazil/DF-862/2020|EPI ISL 427297|B.1.1.33|Brazil|2020-03-23	South America|hCoV-19/Brazil/SC-L17-CD372/2020|EPI ISL 476317|B.1.1.33|Brazil|2020-03-31	0.0000000000	South America
South America|hCoV-19/Chile/LI-ISPCH-9/2020|EPI ISL 445300|B.1.1|Chile|2020-03-23	South America|hCoV-19/Brazil/SC-L17-CD372/2020|EPI ISL 476317|B.1.1.33|Brazil|2020-03-31	0.0001035593	South America
South America|hCoV-19/Chile/RM-ISPCH-51/2020|EPI ISL 445330|B.1|Chile|2020-03-23	South America|hCoV-19/Brazil/SC-L17-CD372/2020|EPI ISL 476317|B.1.1.33|Brazil|2020-03-31	0.0002416963	South America
South America|hCoV-19/Chile/RM-ISPCH-50/2020|EPI ISL 445329|B|Chile|2020-03-23	South America|hCoV-19/Brazil/SC-L17-CD372/2020|EPI ISL 476317|B.1.1.33|Brazil|2020-03-31	0.0003798875	South America
South America|hCoV-19/Chile/LI-ISPCH-8/2020|EPI ISL 445298|B.1.1|Chile|2020-03-23	South America|hCoV-19/Brazil/SC-L17-CD372/2020|EPI ISL 476317|B.1.1.33|Brazil|2020-03-31	0.0001380973	South America
South America|hCoV-19/Colombia/CES-INS-87973/2020|EPI ISL 498153|B.1.255|Colombia|2020-03-23	South America|hCoV-19/Brazil/SC-L17-CD372/2020|EPI ISL 476317|B.1.1.33|Brazil|2020-03-31	0.0002417047	South America
South America|hCoV-19/Colombia/QUI-INS-85082/2020|EPI ISL 497744|B|Colombia|2020-03-23	South America|hCoV-19/Brazil/SC-L17-CD372/2020|EPI ISL 476317|B.1.1.33|Brazil|2020-03-31	0.0001726480	South America
South America|hCoV-19/Uruguay/UY-NYUMC857/2020|EPI ISL 457953|B.1.1.33|Uruguay|2020-03-23	South America|hCoV-19/Brazil/SC-L17-CD372/2020|EPI ISL 476317|B.1.1.33|Brazil|2020-03-31	0.0000000000	South America
South America|hCoV-19/Peru/CAL-INS-137/2020|EPI ISL 536532|B.1.1.1|Peru|2020-03-23	South America|hCoV-19/Brazil/SC-L17-CD372/2020|EPI ISL 476317|B.1.1.33|Brazil|2020-03-31	0.0001742822	South America
South America|hCoV-19/Brazil/MG-0218/2020|EPI ISL 470584|B.1.1.33|Brazil|2020-03-23	South America|hCoV-19/Brazil/SC-L17-CD372/2020|EPI ISL 476317|B.1.1.33|Brazil|2020-03-31	0.0000000000	South America
South America|hCoV-19/Brazil/RJ-0247/2020|EPI ISL 470615|B.1.1.33|Brazil|2020-03-23	South America|hCoV-19/Brazil/SC-L17-CD372/2020|EPI ISL 476317|B.1.1.33|Brazil|2020-03-31	0.0000704084	South America
South America|hCoV-19/Brazil/SP-L9-CD137/2020|EPI ISL 476484|B.1.1.33|Brazil|2020-03-23	South America|hCoV-19/Brazil/SC-L17-CD372/2020|EPI ISL 476317|B.1.1.33|Brazil|2020-03-31	0.0000703633	South America
South America|hCoV-19/Brazil/SP-L7-CD70/2020|EPI ISL 476437|B.1.255|Brazil|2020-03-23	South America|hCoV-19/Brazil/SC-L17-CD372/2020|EPI ISL 476317|B.1.1.33|Brazil|2020-03-31	0.0002465389	South America
South America|hCoV-19/Brazil/SP-L8-CD101/2020|EPI ISL 476450|B.1.1.33|Brazil|2020-03-23	South America|hCoV-19/Brazil/SC-L17-CD372/2020|EPI ISL 476317|B.1.1.33|Brazil|2020-03-31	0.0000000000	South America
South America|hCoV-19/Brazil/CE-L11-CD196/2020|EPI ISL 476200|B.1.212|Brazil|2020-03-23	South America|hCoV-19/Brazil/SC-L17-CD372/2020|EPI ISL 476317|B.1.1.33|Brazil|2020-03-31	0.0002870781	South America
South America|hCoV-19/Brazil/MA-IEC-162157/2020|EPI ISL 524797|B.1.1.33|Brazil|2020-03-24	South America|hCoV-19/Brazil/SC-L17-CD372/2020|EPI ISL 476317|B.1.1.33|Brazil|2020-03-31	0.0000000000	South America
South America|hCoV-19/Brazil/SP-165/2020|EPI ISL 523963|B.1|Brazil|2020-03-24	South America|hCoV-19/Brazil/SC-L17-CD372/2020|EPI ISL 476317|B.1.1.33|Brazil|2020-03-31	0.0002416880	South America
South America|hCoV-19/Peru/LIM-INS-019/2020|EPI ISL 491172|B.1.1.1|Peru|2020-03-24	South America|hCoV-19/Brazil/SC-L17-CD372/2020|EPI ISL 476317|B.1.1.33|Brazil|2020-03-31	0.0002433296	South America
South America|hCoV-19/Peru/LIM-INS-022/2020|EPI ISL 491428|B.1.1.1|Peru|2020-03-24	South America|hCoV-19/Brazil/SC-L17-CD372/2020|EPI ISL 476317|B.1.1.33|Brazil|2020-03-31	0.0002085635	South America
South America|hCoV-19/Brazil/SP-L7-CD72/2020|EPI ISL 476439|B.1.1.33|Brazil|2020-03-24	South America|hCoV-19/Brazil/SC-L17-CD372/2020|EPI ISL 476317|B.1.1.33|Brazil|2020-03-31	0.0000690374	South America
South America|hCoV-19/Brazil/SP-L9-CD91/2020|EPI ISL 476490|B.1.255|Brazil|2020-03-24	South America|hCoV-19/Brazil/SC-L17-CD372/2020|EPI ISL 476317|B.1.1.33|Brazil|2020-03-31	0.0002762212	South America
South America|hCoV-19/Brazil/SC-L16-CD314/2020|EPI ISL 476278|B.1.1.33|Brazil|2020-03-24	South America|hCoV-19/Brazil/SC-L17-CD372/2020|EPI ISL 476317|B.1.1.33|Brazil|2020-03-31	0.0000690574	South America
South America|hCoV-19/Brazil/RJ-0248/2020|EPI ISL 470616|B.1.5|Brazil|2020-03-24	South America|hCoV-19/Brazil/SC-L17-CD372/2020|EPI ISL 476317|B.1.1.33|Brazil|2020-03-31	0.0002440567	South America
South America|hCoV-19/Brazil/SP-L9-CD140/2020|EPI ISL 476487|B.1.1.33|Brazil|2020-03-24	South America|hCoV-19/Brazil/SC-L17-CD372/2020|EPI ISL 476317|B.1.1.33|Brazil|2020-03-31	0.0000345170	South America
South America|hCoV-19/Brazil/SP-L9-CD139/2020|EPI ISL 476486|B.1.1.33|Brazil|2020-03-24	South America|hCoV-19/Brazil/SC-L17-CD372/2020|EPI ISL 476317|B.1.1.33|Brazil|2020-03-31	0.0000000000	South America
South America|hCoV-19/Chile/MA-CMM-31600/2020|EPI ISL 459861|B.1|Chile|2020-03-25	South America|hCoV-19/Brazil/SC-L17-CD372/2020|EPI ISL 476317|B.1.1.33|Brazil|2020-03-31	0.0002416879	South America
South America|hCoV-19/Brazil/SP-625/2020|EPI ISL 515528|B.1.1.33|Brazil|2020-03-25	South America|hCoV-19/Brazil/SC-L17-CD372/2020|EPI ISL 476317|B.1.1.33|Brazil|2020-03-31	0.0000000000	South America
South America|hCoV-19/Brazil/RJ-818/2020|EPI ISL 427303|B.1.1.33|Brazil|2020-03-25	South America|hCoV-19/Brazil/SC-L17-CD372/2020|EPI ISL 476317|B.1.1.33|Brazil|2020-03-31	0.0000345170	South America
South America|hCoV-19/Brazil/RJ-1111/2020|EPI ISL 456076|B.1.1.33|Brazil|2020-03-25	South America|hCoV-19/Brazil/SC-L17-CD372/2020|EPI ISL 476317|B.1.1.33|Brazil|2020-03-31	0.0000345170	South America
South America|hCoV-19/Brazil/RJ-1119/2020|EPI ISL 456077|B.1.1.33|Brazil|2020-03-25	South America|hCoV-19/Brazil/SC-L17-CD372/2020|EPI ISL 476317|B.1.1.33|Brazil|2020-03-31	0.0000000000	South America
South America|hCoV-19/Peru/LIM-INS-017/2020|EPI ISL 490316|B.1.255|Peru|2020-03-25	South America|hCoV-19/Brazil/SC-L17-CD372/2020|EPI ISL 476317|B.1.1.33|Brazil|2020-03-31	0.0002433597	South America
South America|hCoV-19/Peru/LIM-INS-024/2020|EPI ISL 491429|A.2|Peru|2020-03-25	South America|hCoV-19/Brazil/SC-L17-CD372/2020|EPI ISL 476317|B.1.1.33|Brazil|2020-03-31	0.0005564221	South America
South America|hCoV-19/Peru/LIM-INS-018/2020|EPI ISL 490975|B.1|Peru|2020-03-25	South America|hCoV-19/Brazil/SC-L17-CD372/2020|EPI ISL 476317|B.1.1.33|Brazil|2020-03-31	0.0003129288	South America
South America|hCoV-19/Brazil/SP-636/2020|EPI ISL 515550|B.1.1.33|Brazil|2020-03-25	South America|hCoV-19/Brazil/SC-L17-CD372/2020|EPI ISL 476317|B.1.1.33|Brazil|2020-03-31	0.0000000000	South America
South America|hCoV-19/Colombia/ANT-UdeA-200325-01/2020|EPI ISL 536399|B.1.5|Colombia|2020-03-25	South America|hCoV-19/Brazil/SC-L17-CD372/2020|EPI ISL 476317|B.1.1.33|Brazil|2020-03-31	0.0002071663	South America
South America|hCoV-19/Colombia/MAG-INS-87968/2020|EPI ISL 498152|B.1|Colombia|2020-03-25	South America|hCoV-19/Brazil/SC-L17-CD372/2020|EPI ISL 476317|B.1.1.33|Brazil|2020-03-31	0.0003453444	South America
South America|hCoV-19/Chile/AR-ISPCH-14/2020|EPI ISL 445348|B.1.255|Chile|2020-03-25	South America|hCoV-19/Brazil/SC-L17-CD372/2020|EPI ISL 476317|B.1.1.33|Brazil|2020-03-31	0.0002417130	South America
South America|hCoV-19/Colombia/ATL-INS-88612/2020|EPI ISL 498155|B.1|Colombia|2020-03-25	South America|hCoV-19/Brazil/SC-L17-CD372/2020|EPI ISL 476317|B.1.1.33|Brazil|2020-03-31	0.0002071751	South America
South America|hCoV-19/Uruguay/UY-NYUMC861/2020|EPI ISL 457957|B.1.1.1|Uruguay|2020-03-25	South America|hCoV-19/Brazil/SC-L17-CD372/2020|EPI ISL 476317|B.1.1.33|Brazil|2020-03-31	0.0002442926	South America
South America|hCoV-19/Brazil/SP-L11-CD93/2020|EPI ISL 476204|B.1.1.33|Brazil|2020-03-25	South America|hCoV-19/Brazil/SC-L17-CD372/2020|EPI ISL 476317|B.1.1.33|Brazil|2020-03-31	0.0001046060	South America
South America|hCoV-19/Brazil/RJ-0249/2020|EPI ISL 470617|B.1.1.33|Brazil|2020-03-25	South America|hCoV-19/Brazil/SC-L17-CD372/2020|EPI ISL 476317|B.1.1.33|Brazil|2020-03-31	0.0000000000	South America
South America|hCoV-19/Brazil/RJ-872/2020|EPI ISL 427304|B.1.1.33|Brazil|2020-03-26	South America|hCoV-19/Brazil/SC-L17-CD372/2020|EPI ISL 476317|B.1.1.33|Brazil|2020-03-31	0.0000690389	South America
South America|hCoV-19/Brazil/PR-5623/2020|EPI ISL 541346|B.1.3|Brazil|2020-03-26	South America|hCoV-19/Brazil/SC-L17-CD372/2020|EPI ISL 476317|B.1.1.33|Brazil|2020-03-31	0.0003798531	South America
South America|hCoV-19/Colombia/CAL-GUR-0072/2020|EPI ISL 447734|A.2|Colombia|2020-03-26	South America|hCoV-19/Brazil/SC-L17-CD372/2020|EPI ISL 476317|B.1.1.33|Brazil|2020-03-31	0.0006217068	South America
South America|hCoV-19/Colombia/VAC-GUR-0084/2020|EPI ISL 447735|B.1|Colombia|2020-03-26	South America|hCoV-19/Brazil/SC-L17-CD372/2020|EPI ISL 476317|B.1.1.33|Brazil|2020-03-31	0.0002417297	South America
South America|hCoV-19/Colombia/VAC-GUR-0135/2020|EPI ISL 447737|B.1|Colombia|2020-03-26	South America|hCoV-19/Brazil/SC-L17-CD372/2020|EPI ISL 476317|B.1.1.33|Brazil|2020-03-31	0.0002764311	South America
South America|hCoV-19/Colombia/BOY-INS-88871/2020|EPI ISL 498158|B|Colombia|2020-03-26	South America|hCoV-19/Brazil/SC-L17-CD372/2020|EPI ISL 476317|B.1.1.33|Brazil|2020-03-31	0.0001726420	South America
South America|hCoV-19/Colombia/VAC-GUR-0094/2020|EPI ISL 447736|B.1|Colombia|2020-03-26	South America|hCoV-19/Brazil/SC-L17-CD372/2020|EPI ISL 476317|B.1.1.33|Brazil|2020-03-31	0.0002774894	South America
South America|hCoV-19/Uruguay/UY-NYUMC863/2020|EPI ISL 457959|B|Uruguay|2020-03-26	South America|hCoV-19/Brazil/SC-L17-CD372/2020|EPI ISL 476317|B.1.1.33|Brazil|2020-03-31	0.0004897460	South America
South America|hCoV-19/Brazil/SC-L17-CD322/2020|EPI ISL 476297|B.1.1.33|Brazil|2020-03-26	South America|hCoV-19/Brazil/SC-L17-CD372/2020|EPI ISL 476317|B.1.1.33|Brazil|2020-03-31	0.0000000000	South America
South America|hCoV-19/Brazil/RJ-0250/2020|EPI ISL 470618|B.1.1.33|Brazil|2020-03-26	South America|hCoV-19/Brazil/SC-L17-CD372/2020|EPI ISL 476317|B.1.1.33|Brazil|2020-03-31	0.0000000000	South America
South America|hCoV-19/Brazil/SP-L14-CD241/2020|EPI ISL 476245|B.1.1.33|Brazil|2020-03-26	South America|hCoV-19/Brazil/SC-L17-CD372/2020|EPI ISL 476317|B.1.1.33|Brazil|2020-03-31	0.0000000000	South America
South America|hCoV-19/Argentina/PAIS-A0003/2020|EPI ISL 430795|B.1|Argentina|2020-03-26	South America|hCoV-19/Brazil/SC-L17-CD372/2020|EPI ISL 476317|B.1.1.33|Brazil|2020-03-31	0.0002899832	South America
South America|hCoV-19/Argentina/PAIS-A0004/2020|EPI ISL 430796|B.1.5|Argentina|2020-03-27	South America|hCoV-19/Brazil/SC-L17-CD372/2020|EPI ISL 476317|B.1.1.33|Brazil|2020-03-31	0.0003107785	South America
South America|hCoV-19/Argentina/PAIS-A0005/2020|EPI ISL 430797|B.1.1|Argentina|2020-03-27	South America|hCoV-19/Brazil/SC-L17-CD372/2020|EPI ISL 476317|B.1.1.33|Brazil|2020-03-31	0.0001382911	South America
South America|hCoV-19/Chile/RM-CMM-32205/2020|EPI ISL 459859|B.1.5|Chile|2020-03-27	South America|hCoV-19/Brazil/SC-L17-CD372/2020|EPI ISL 476317|B.1.1.33|Brazil|2020-03-31	0.0002071520	South America
South America|hCoV-19/Peru/LIM-INS-020/2020|EPI ISL 490976|B.1.1.1|Peru|2020-03-27	South America|hCoV-19/Brazil/SC-L17-CD372/2020|EPI ISL 476317|B.1.1.33|Brazil|2020-03-31	0.0002086723	South America
South America|hCoV-19/Brazil/RJ-0251/2020|EPI ISL 470619|B.1|Brazil|2020-03-27	South America|hCoV-19/Brazil/SC-L17-CD372/2020|EPI ISL 476317|B.1.1.33|Brazil|2020-03-31	0.0002091808	South America
South America|hCoV-19/Brazil/SP-L14-CD260/2020|EPI ISL 476256|B.1|Brazil|2020-03-27	South America|hCoV-19/Brazil/SC-L17-CD372/2020|EPI ISL 476317|B.1.1.33|Brazil|2020-03-31	0.0002071520	South America
South America|hCoV-19/Brazil/SP-L14-CD242/2020|EPI ISL 476246|B.1.1.33|Brazil|2020-03-27	South America|hCoV-19/Brazil/SC-L17-CD372/2020|EPI ISL 476317|B.1.1.33|Brazil|2020-03-31	0.0000000000	South America
South America|hCoV-19/Brazil/SP-L17-CD324/2020|EPI ISL 476298|B.1.1|Brazil|2020-03-27	South America|hCoV-19/Brazil/SC-L17-CD372/2020|EPI ISL 476317|B.1.1.33|Brazil|2020-03-31	0.0001743028	South America
South America|hCoV-19/Brazil/SP-L17-CD327/2020|EPI ISL 476299|B.1.212|Brazil|2020-03-27	South America|hCoV-19/Brazil/SC-L17-CD372/2020|EPI ISL 476317|B.1.1.33|Brazil|2020-03-31	0.0003164851	South America
South America|hCoV-19/Chile/RM-ISPCH-75/2020|EPI ISL 445371|B.1.5|Chile|2020-03-28	South America|hCoV-19/Brazil/SC-L17-CD372/2020|EPI ISL 476317|B.1.1.33|Brazil|2020-03-31	0.0002416892	South America
South America|hCoV-19/Argentina/PAIS-A0006/2020|EPI ISL 430798|B.1.3|Argentina|2020-03-28	South America|hCoV-19/Brazil/SC-L17-CD372/2020|EPI ISL 476317|B.1.1.33|Brazil|2020-03-31	0.0003453013	South America
South America|hCoV-19/Colombia/CUN-GUR-0454/2020|EPI ISL 447744|B.1.255|Colombia|2020-03-28	South America|hCoV-19/Brazil/SC-L17-CD372/2020|EPI ISL 476317|B.1.1.33|Brazil|2020-03-31	0.0002416963	South America
South America|hCoV-19/Colombia/RIS-INS-87267/2020|EPI ISL 497745|B.1|Colombia|2020-03-28	South America|hCoV-19/Brazil/SC-L17-CD372/2020|EPI ISL 476317|B.1.1.33|Brazil|2020-03-31	0.0002417047	South America
South America|hCoV-19/Brazil/SP-120/2020|EPI ISL 515521|B.1.1.33|Brazil|2020-03-28	South America|hCoV-19/Brazil/SC-L17-CD372/2020|EPI ISL 476317|B.1.1.33|Brazil|2020-03-31	0.0000000000	South America
South America|hCoV-19/Brazil/PR-5622/2020|EPI ISL 541345|B.1|Brazil|2020-03-28	South America|hCoV-19/Brazil/SC-L17-CD372/2020|EPI ISL 476317|B.1.1.33|Brazil|2020-03-31	0.0002767371	South America
South America|hCoV-19/Uruguay/UY-NYUMC865/2020|EPI ISL 457961|B|Uruguay|2020-03-28	South America|hCoV-19/Brazil/SC-L17-CD372/2020|EPI ISL 476317|B.1.1.33|Brazil|2020-03-31	0.0004882262	South America
South America|hCoV-19/Uruguay/UY-NYUMC867/2020|EPI ISL 457963|B.1.1.1|Uruguay|2020-03-28	South America|hCoV-19/Brazil/SC-L17-CD372/2020|EPI ISL 476317|B.1.1.33|Brazil|2020-03-31	0.0002440116	South America
South America|hCoV-19/Brazil/CE-L16-CD332/2020|EPI ISL 476281|B.1.1.33|Brazil|2020-03-28	South America|hCoV-19/Brazil/SC-L17-CD372/2020|EPI ISL 476317|B.1.1.33|Brazil|2020-03-31	0.0000000000	South America
South America|hCoV-19/Brazil/SP-551/2020|EPI ISL 471554|B.1.1.33|Brazil|2020-03-29	South America|hCoV-19/Brazil/SC-L17-CD372/2020|EPI ISL 476317|B.1.1.33|Brazil|2020-03-31	0.0000000000	South America
South America|hCoV-19/Colombia/NAR-GUR-0627/2020|EPI ISL 447749|B.1.1|Colombia|2020-03-29	South America|hCoV-19/Brazil/SC-L17-CD372/2020|EPI ISL 476317|B.1.1.33|Brazil|2020-03-31	0.0001411914	South America
South America|hCoV-19/Argentina/PAIS-A0007/2020|EPI ISL 430799|B.1.5|Argentina|2020-03-30	South America|hCoV-19/Brazil/SC-L17-CD372/2020|EPI ISL 476317|B.1.1.33|Brazil|2020-03-31	0.0002071521	South America
South America|hCoV-19/Chile/MA-ISPCH-17/2020|EPI ISL 445372|B.1|Chile|2020-03-30	South America|hCoV-19/Brazil/SC-L17-CD372/2020|EPI ISL 476317|B.1.1.33|Brazil|2020-03-31	0.0002416880	South America
South America|hCoV-19/Colombia/HUI-GUR-0900/2020|EPI ISL 447752|B.1|Colombia|2020-03-30	South America|hCoV-19/Brazil/SC-L17-CD372/2020|EPI ISL 476317|B.1.1.33|Brazil|2020-03-31	0.0003455823	South America
South America|hCoV-19/Colombia/CHO-GUR-0787/2020|EPI ISL 447750|B.1|Colombia|2020-03-30	South America|hCoV-19/Brazil/SC-L17-CD372/2020|EPI ISL 476317|B.1.1.33|Brazil|2020-03-31	0.0002762439	South America
South America|hCoV-19/Brazil/RJ-899/2020|EPI ISL 456071|B.1.1.33|Brazil|2020-03-30	South America|hCoV-19/Brazil/SC-L17-CD372/2020|EPI ISL 476317|B.1.1.33|Brazil|2020-03-31	0.0000690693	South America
South America|hCoV-19/Colombia/NAR-INS-94679/2020|EPI ISL 498162|A.2|Colombia|2020-03-30	South America|hCoV-19/Brazil/SC-L17-CD372/2020|EPI ISL 476317|B.1.1.33|Brazil|2020-03-31	0.0005871744	South America
South America|hCoV-19/Colombia/ATL-INS-88712/2020|EPI ISL 498156|B.1.5|Colombia|2020-03-30	South America|hCoV-19/Brazil/SC-L17-CD372/2020|EPI ISL 476317|B.1.1.33|Brazil|2020-03-31	0.0002071663	South America
South America|hCoV-19/Chile/VS-ISPCH-5/2020|EPI ISL 445337|B.1|Chile|2020-03-30	South America|hCoV-19/Brazil/SC-L17-CD372/2020|EPI ISL 476317|B.1.1.33|Brazil|2020-03-31	0.0002762497	South America
South America|hCoV-19/Colombia/BOY-INS-88859/2020|EPI ISL 498157|B.1.255|Colombia|2020-03-30	South America|hCoV-19/Brazil/SC-L17-CD372/2020|EPI ISL 476317|B.1.1.33|Brazil|2020-03-31	0.0002417213	South America
South America|hCoV-19/Colombia/BOL-INS-94411/2020|EPI ISL 498161|B.1|Colombia|2020-03-30	South America|hCoV-19/Brazil/SC-L17-CD372/2020|EPI ISL 476317|B.1.1.33|Brazil|2020-03-31	0.0002762688	South America
South America|hCoV-19/Brazil/RJ-0252/2020|EPI ISL 470620|B.1.1.33|Brazil|2020-03-30	South America|hCoV-19/Brazil/SC-L17-CD372/2020|EPI ISL 476317|B.1.1.33|Brazil|2020-03-31	0.0000697004	South America
South America|hCoV-19/Brazil/CE-L16-CD344/2020|EPI ISL 476288|B.1.5|Brazil|2020-03-30	South America|hCoV-19/Brazil/SC-L17-CD372/2020|EPI ISL 476317|B.1.1.33|Brazil|2020-03-31	0.0002417015	South America
South America|hCoV-19/Brazil/CE-L16-CD346/2020|EPI ISL 476289|B.1.212|Brazil|2020-03-30	South America|hCoV-19/Brazil/SC-L17-CD372/2020|EPI ISL 476317|B.1.1.33|Brazil|2020-03-31	0.0003453563	South America
South America|hCoV-19/Ecuador/HGSQ-USFQ-018/2020|EPI ISL 422563|B.1.1|Ecuador|2020-03-30	South America|hCoV-19/Brazil/SC-L17-CD372/2020|EPI ISL 476317|B.1.1.33|Brazil|2020-03-31	0.0001771480	South America
South America|hCoV-19/Brazil/SP-L15-CD272/2020|EPI ISL 476265|B.1.255|Brazil|2020-03-30	South America|hCoV-19/Brazil/SC-L17-CD372/2020|EPI ISL 476317|B.1.1.33|Brazil|2020-03-31	0.0002416876	South America
South America|hCoV-19/Brazil/SC-L16-CD350/2020|EPI ISL 476292|B.1.1.33|Brazil|2020-03-30	South America|hCoV-19/Brazil/SC-L17-CD372/2020|EPI ISL 476317|B.1.1.33|Brazil|2020-03-31	0.0000000000	South America
South America|hCoV-19/Brazil/SP-L16-CD339/2020|EPI ISL 476286|B.1.1.33|Brazil|2020-03-30	South America|hCoV-19/Brazil/SC-L17-CD372/2020|EPI ISL 476317|B.1.1.33|Brazil|2020-03-31	0.0000000000	South America
South America|hCoV-19/Brazil/SP-L15-CD274/2020|EPI ISL 476267|B.1.1|Brazil|2020-03-30	South America|hCoV-19/Brazil/SC-L17-CD372/2020|EPI ISL 476317|B.1.1.33|Brazil|2020-03-31	0.0001744053	South America
South America|hCoV-19/Uruguay/UY-NYUMC866/2020|EPI ISL 457962|B.1.1.1|Uruguay|2020-03-30	South America|hCoV-19/Brazil/SC-L17-CD372/2020|EPI ISL 476317|B.1.1.33|Brazil|2020-03-31	0.0002503639	South America
South America|hCoV-19/Brazil/SP-L15-CD283/2020|EPI ISL 476274|B.1.1.33|Brazil|2020-03-30	South America|hCoV-19/Brazil/SC-L17-CD372/2020|EPI ISL 476317|B.1.1.33|Brazil|2020-03-31	0.0000351539	South America
South America|hCoV-19/Colombia/HUI-GUR-0920/2020|EPI ISL 447753|B.1.5|Colombia|2020-03-30	South America|hCoV-19/Brazil/SC-L17-CD372/2020|EPI ISL 476317|B.1.1.33|Brazil|2020-03-31	0.0002523543	South America
South America|hCoV-19/Peru/ANC-INS-132/2020|EPI ISL 536529|B.1.1.1|Peru|2020-03-31	South America|hCoV-19/Brazil/SC-L17-CD372/2020|EPI ISL 476317|B.1.1.33|Brazil|2020-03-31	0.0002416582	South America
South America|hCoV-19/Argentina/PAIS-A0009/2020|EPI ISL 430801|B.1.5|Argentina|2020-03-31	South America|hCoV-19/Brazil/SC-L17-CD372/2020|EPI ISL 476317|B.1.1.33|Brazil|2020-03-31	0.0002071520	South America
South America|hCoV-19/Brazil/SP-122/2020|EPI ISL 515522|B.1.1.33|Brazil|2020-03-31	South America|hCoV-19/Brazil/SC-L17-CD372/2020|EPI ISL 476317|B.1.1.33|Brazil|2020-03-31	0.0000000000	South America
South America|hCoV-19/Argentina/PAIS-A0011/2020|EPI ISL 430802|B.1.1|Argentina|2020-03-31	South America|hCoV-19/Brazil/SC-L17-CD372/2020|EPI ISL 476317|B.1.1.33|Brazil|2020-03-31	0.0001035607	South America
South America|hCoV-19/Colombia/RIS-GUV-92087/2020|EPI ISL 447760|B.1.8|Colombia|2020-03-31	South America|hCoV-19/Brazil/SC-L17-CD372/2020|EPI ISL 476317|B.1.1.33|Brazil|2020-03-31	0.0002071592	South America
South America|hCoV-19/Colombia/HUI-GUV-92061/2020|EPI ISL 447759|B.1.5|Colombia|2020-03-31	South America|hCoV-19/Brazil/SC-L17-CD372/2020|EPI ISL 476317|B.1.1.33|Brazil|2020-03-31	0.0002072235	South America
South America|hCoV-19/Colombia/VAC-GUV-92034/2020|EPI ISL 447755|B.1.5|Colombia|2020-03-31	South America|hCoV-19/Brazil/SC-L17-CD372/2020|EPI ISL 476317|B.1.1.33|Brazil|2020-03-31	0.0003109507	South America
South America|hCoV-19/Colombia/VAC-GUV-92042/2020|EPI ISL 447756|B.1.5|Colombia|2020-03-31	South America|hCoV-19/Brazil/SC-L17-CD372/2020|EPI ISL 476317|B.1.1.33|Brazil|2020-03-31	0.0002418531	South America
South America|hCoV-19/Peru/ICA-INS-040/2020|EPI ISL 491462|B.1.1.1|Peru|2020-03-31	South America|hCoV-19/Brazil/SC-L17-CD372/2020|EPI ISL 476317|B.1.1.33|Brazil|2020-03-31	0.0002433414	South America
South America|hCoV-19/Colombia/MAG-INS-95839/2020|EPI ISL 498166|B.1.255|Colombia|2020-03-31	South America|hCoV-19/Brazil/SC-L17-CD372/2020|EPI ISL 476317|B.1.1.33|Brazil|2020-03-31	0.0002762533	South America
South America|hCoV-19/Colombia/CAU-INS-89002/2020|EPI ISL 498159|B.1|Colombia|2020-03-31	South America|hCoV-19/Brazil/SC-L17-CD372/2020|EPI ISL 476317|B.1.1.33|Brazil|2020-03-31	0.0001726360	South America
South America|hCoV-19/Colombia/CES-INS-89781/2020|EPI ISL 498160|B.1.255|Colombia|2020-03-31	South America|hCoV-19/Brazil/SC-L17-CD372/2020|EPI ISL 476317|B.1.1.33|Brazil|2020-03-31	0.0002417130	South America
South America|hCoV-19/Colombia/ANT-GUV-92256/2020|EPI ISL 447768|B.1|Colombia|2020-03-31	South America|hCoV-19/Brazil/SC-L17-CD372/2020|EPI ISL 476317|B.1.1.33|Brazil|2020-03-31	0.0002418967	South America
South America|hCoV-19/Colombia/ANT-GUV-92146/2020|EPI ISL 447761|B|Colombia|2020-03-31	South America|hCoV-19/Brazil/SC-L17-CD372/2020|EPI ISL 476317|B.1.1.33|Brazil|2020-03-31	0.0003459629	South America
South America|hCoV-19/Brazil/MA-L17-CD363/2020|EPI ISL 476309|B.1.1.33|Brazil|2020-03-31	South America|hCoV-19/Brazil/SC-L17-CD372/2020|EPI ISL 476317|B.1.1.33|Brazil|2020-03-31	0.0000345170	South America
South America|hCoV-19/Brazil/BA-L17-CD359/2020|EPI ISL 476305|B.1.1.33|Brazil|2020-03-31	South America|hCoV-19/Brazil/SC-L17-CD372/2020|EPI ISL 476317|B.1.1.33|Brazil|2020-03-31	0.0000345170	South America
South America|hCoV-19/Brazil/PR-L17-CD365/2020|EPI ISL 476311|B.1.1|Brazil|2020-03-31	South America|hCoV-19/Brazil/SC-L17-CD372/2020|EPI ISL 476317|B.1.1.33|Brazil|2020-03-31	0.0001035643	South America
South America|hCoV-19/Brazil/SP-01/2020|EPI ISL 412964|B.1.5|Brazil|2020-02-25	South America|hCoV-19/Brazil/CE-L17-CD361/2020|EPI ISL 476307|B.1.212|Brazil|2020-03-31	0.0001380775	South America
South America|hCoV-19/Brazil/SP-02/2020|EPI ISL 413016|B|Brazil|2020-02-28	South America|hCoV-19/Brazil/CE-L17-CD361/2020|EPI ISL 476307|B.1.212|Brazil|2020-03-31	0.0004488987	South America
South America|hCoV-19/Brazil/SP-06/2020|EPI ISL 414015|B.1.5|Brazil|2020-02-29	South America|hCoV-19/Brazil/CE-L17-CD361/2020|EPI ISL 476307|B.1.212|Brazil|2020-03-31	0.0001380775	South America
South America|hCoV-19/Brazil/ES-225/2020|EPI ISL 415128|B.40|Brazil|2020-02-29	South America|hCoV-19/Brazil/CE-L17-CD361/2020|EPI ISL 476307|B.1.212|Brazil|2020-03-31	0.0004834865	South America
South America|hCoV-19/Argentina/PAIS-A0001/2020|EPI ISL 430793|B.1.1|Argentina|2020-03-01	South America|hCoV-19/Brazil/CE-L17-CD361/2020|EPI ISL 476307|B.1.212|Brazil|2020-03-31	0.0003145524	South America
South America|hCoV-19/Brazil/SP-03/2020|EPI ISL 414014|B.1.1|Brazil|2020-03-02	South America|hCoV-19/Brazil/CE-L17-CD361/2020|EPI ISL 476307|B.1.212|Brazil|2020-03-31	0.0002762080	South America
South America|hCoV-19/Brazil/SP-11/2020|EPI ISL 416033|B.3|Brazil|2020-03-03	South America|hCoV-19/Brazil/CE-L17-CD361/2020|EPI ISL 476307|B.1.212|Brazil|2020-03-31	0.0003452684	South America
South America|hCoV-19/Brazil/SP-07/2020|EPI ISL 416028|B.1.1|Brazil|2020-03-03	South America|hCoV-19/Brazil/CE-L17-CD361/2020|EPI ISL 476307|B.1.212|Brazil|2020-03-31	0.0002762080	South America
South America|hCoV-19/Chile/RM-ISPCH-1/2020|EPI ISL 414579|A.2|Chile|2020-03-03	South America|hCoV-19/Brazil/CE-L17-CD361/2020|EPI ISL 476307|B.1.212|Brazil|2020-03-31	0.0005180014	South America
South America|hCoV-19/Brazil/SP-09/2020|EPI ISL 416031|B.1.5|Brazil|2020-03-04	South America|hCoV-19/Brazil/CE-L17-CD361/2020|EPI ISL 476307|B.1.212|Brazil|2020-03-31	0.0001380775	South America
South America|hCoV-19/Brazil/SP-08/2020|EPI ISL 416029|B.1.1|Brazil|2020-03-04	South America|hCoV-19/Brazil/CE-L17-CD361/2020|EPI ISL 476307|B.1.212|Brazil|2020-03-31	0.0002762080	South America
South America|hCoV-19/Brazil/SP-10/2020|EPI ISL 416032|B|Brazil|2020-03-04	South America|hCoV-19/Brazil/CE-L17-CD361/2020|EPI ISL 476307|B.1.212|Brazil|2020-03-31	0.0003798019	South America
South America|hCoV-19/Brazil/SP-04/2020|EPI ISL 414017|B.1.1|Brazil|2020-03-04	South America|hCoV-19/Brazil/CE-L17-CD361/2020|EPI ISL 476307|B.1.212|Brazil|2020-03-31	0.0002762080	South America
South America|hCoV-19/Brazil/SP-12/2020|EPI ISL 416034|B.1.1|Brazil|2020-03-04	South America|hCoV-19/Brazil/CE-L17-CD361/2020|EPI ISL 476307|B.1.212|Brazil|2020-03-31	0.0003107642	South America
South America|hCoV-19/Brazil/RJ-314/2020|EPI ISL 414045|B.1.5|Brazil|2020-03-04	South America|hCoV-19/Brazil/CE-L17-CD361/2020|EPI ISL 476307|B.1.212|Brazil|2020-03-31	0.0001380822	South America
South America|hCoV-19/Brazil/BA-312/2020|EPI ISL 415105|B.1.1|Brazil|2020-03-04	South America|hCoV-19/Brazil/CE-L17-CD361/2020|EPI ISL 476307|B.1.212|Brazil|2020-03-31	0.0003107774	South America
South America|hCoV-19/Brazil/SP-13/2020|EPI ISL 416035|B.1.1|Brazil|2020-03-05	South America|hCoV-19/Brazil/CE-L17-CD361/2020|EPI ISL 476307|B.1.212|Brazil|2020-03-31	0.0002762080	South America
South America|hCoV-19/Chile/LL-ISPCH-1/2020|EPI ISL 445246|B.1.5|Chile|2020-03-05	South America|hCoV-19/Brazil/CE-L17-CD361/2020|EPI ISL 476307|B.1.212|Brazil|2020-03-31	0.0001380775	South America
South America|hCoV-19/Chile/RM-ISPCH-2/2020|EPI ISL 414580|B.1.1|Chile|2020-03-05	South America|hCoV-19/Brazil/CE-L17-CD361/2020|EPI ISL 476307|B.1.212|Brazil|2020-03-31	0.0002762080	South America
South America|hCoV-19/Brazil/RJ-352/2020|EPI ISL 427299|A.2|Brazil|2020-03-05	South America|hCoV-19/Brazil/CE-L17-CD361/2020|EPI ISL 476307|B.1.212|Brazil|2020-03-31	0.0005525621	South America
South America|hCoV-19/Brazil/BA-510/2020|EPI ISL 427293|B.1.1|Brazil|2020-03-06	South America|hCoV-19/Brazil/CE-L17-CD361/2020|EPI ISL 476307|B.1.212|Brazil|2020-03-31	0.0003107560	South America
South America|hCoV-19/Chile/RM-MSHS-op2d1/2020|EPI ISL 415658|A.2|Chile|2020-03-06	South America|hCoV-19/Brazil/CE-L17-CD361/2020|EPI ISL 476307|B.1.212|Brazil|2020-03-31	0.0005180014	South America
South America|hCoV-19/Peru/ARE-INS-026/2020|EPI ISL 491431|B.1|Peru|2020-03-06	South America|hCoV-19/Brazil/CE-L17-CD361/2020|EPI ISL 476307|B.1.212|Brazil|2020-03-31	0.0002085681	South America
South America|hCoV-19/Chile/RM-ISPCH-3/2020|EPI ISL 445245|A.2|Chile|2020-03-06	South America|hCoV-19/Brazil/CE-L17-CD361/2020|EPI ISL 476307|B.1.212|Brazil|2020-03-31	0.0005180013	South America
South America|hCoV-19/Colombia/DC-INS-78390/2020|EPI ISL 418262|B.1.1|Colombia|2020-03-06	South America|hCoV-19/Brazil/CE-L17-CD361/2020|EPI ISL 476307|B.1.212|Brazil|2020-03-31	0.0002817320	South America
South America|hCoV-19/Argentina/C121/2020|EPI ISL 420600|B.1.1|Argentina|2020-03-07	South America|hCoV-19/Brazil/CE-L17-CD361/2020|EPI ISL 476307|B.1.212|Brazil|2020-03-31	0.0002416765	South America
South America|hCoV-19/Chile/RM-MSHS-op3d1/2020|EPI ISL 415660|A.2|Chile|2020-03-07	South America|hCoV-19/Brazil/CE-L17-CD361/2020|EPI ISL 476307|B.1.212|Brazil|2020-03-31	0.0005179836	South America
South America|hCoV-19/Peru/ARE-INS-087/2020|EPI ISL 516626|B.1|Peru|2020-03-07	South America|hCoV-19/Brazil/CE-L17-CD361/2020|EPI ISL 476307|B.1.212|Brazil|2020-03-31	0.0002433468	South America
South America|hCoV-19/Chile/RM-MSHS-op4d1/2020|EPI ISL 415661|A.2|Chile|2020-03-08	South America|hCoV-19/Brazil/CE-L17-CD361/2020|EPI ISL 476307|B.1.212|Brazil|2020-03-31	0.0005180013	South America
South America|hCoV-19/Chile/RM-ISPCH-4/2020|EPI ISL 445247|A.2|Chile|2020-03-08	South America|hCoV-19/Brazil/CE-L17-CD361/2020|EPI ISL 476307|B.1.212|Brazil|2020-03-31	0.0005871512	South America
South America|hCoV-19/Brazil/MG-CV4/2020|EPI ISL 429667|B.1.255|Brazil|2020-03-09	South America|hCoV-19/Brazil/CE-L17-CD361/2020|EPI ISL 476307|B.1.212|Brazil|2020-03-31	0.0002416637	South America
South America|hCoV-19/Chile/RM-ISPCH-6/2020|EPI ISL 445249|B|Chile|2020-03-09	South America|hCoV-19/Brazil/CE-L17-CD361/2020|EPI ISL 476307|B.1.212|Brazil|2020-03-31	0.0003452831	South America
South America|hCoV-19/Chile/RM-ISPCH-9/2020|EPI ISL 445252|B.1.5|Chile|2020-03-09	South America|hCoV-19/Brazil/CE-L17-CD361/2020|EPI ISL 476307|B.1.212|Brazil|2020-03-31	0.0002071411	South America
South America|hCoV-19/Chile/RM-ISPCH-7/2020|EPI ISL 445250|B.1.5|Chile|2020-03-09	South America|hCoV-19/Brazil/CE-L17-CD361/2020|EPI ISL 476307|B.1.212|Brazil|2020-03-31	0.0001726054	South America
South America|hCoV-19/Peru/HUC-INS-008/2020|EPI ISL 489839|B.1.5|Peru|2020-03-09	South America|hCoV-19/Brazil/CE-L17-CD361/2020|EPI ISL 476307|B.1.212|Brazil|2020-03-31	0.0001737991	South America
South America|hCoV-19/Peru/ICA-INS-012/2020|EPI ISL 489989|B.1.5|Peru|2020-03-09	South America|hCoV-19/Brazil/CE-L17-CD361/2020|EPI ISL 476307|B.1.212|Brazil|2020-03-31	0.0002085692	South America
South America|hCoV-19/Chile/RM-ISPCH-5/2020|EPI ISL 445248|B.1.5|Chile|2020-03-09	South America|hCoV-19/Brazil/CE-L17-CD361/2020|EPI ISL 476307|B.1.212|Brazil|2020-03-31	0.0001726113	South America
South America|hCoV-19/Brazil/SP-L12-CD28/2020|EPI ISL 476221|B.1.1.33|Brazil|2020-03-09	South America|hCoV-19/Brazil/CE-L17-CD361/2020|EPI ISL 476307|B.1.212|Brazil|2020-03-31	0.0003107412	South America
South America|hCoV-19/Ecuador/HEE-01/2020|EPI ISL 417482|B|Ecuador|2020-03-09	South America|hCoV-19/Brazil/CE-L17-CD361/2020|EPI ISL 476307|B.1.212|Brazil|2020-03-31	0.0003594371	South America
South America|hCoV-19/Chile/RM-ISPCH-8/2020|EPI ISL 445251|B.1.1|Chile|2020-03-10	South America|hCoV-19/Brazil/CE-L17-CD361/2020|EPI ISL 476307|B.1.212|Brazil|2020-03-31	0.0003452761	South America
South America|hCoV-19/Peru/LIM-010/2020|EPI ISL 415787|B.1.1|Peru|2020-03-10	South America|hCoV-19/Brazil/CE-L17-CD361/2020|EPI ISL 476307|B.1.212|Brazil|2020-03-31	0.0003107493	South America
South America|hCoV-19/Chile/RM-ISPCH-16/2020|EPI ISL 445259|A.2|Chile|2020-03-10	South America|hCoV-19/Brazil/CE-L17-CD361/2020|EPI ISL 476307|B.1.212|Brazil|2020-03-31	0.0005179836	South America
South America|hCoV-19/Chile/RM-ISPCH-10/2020|EPI ISL 445253|B.1.255|Chile|2020-03-10	South America|hCoV-19/Brazil/CE-L17-CD361/2020|EPI ISL 476307|B.1.212|Brazil|2020-03-31	0.0002071356	South America
South America|hCoV-19/Chile/RM-ISPCH-12/2020|EPI ISL 445255|B.1.1.10|Chile|2020-03-10	South America|hCoV-19/Brazil/CE-L17-CD361/2020|EPI ISL 476307|B.1.212|Brazil|2020-03-31	0.0003452849	South America
South America|hCoV-19/Brazil/SC-769/2020|EPI ISL 427306|B.1|Brazil|2020-03-10	South America|hCoV-19/Brazil/CE-L17-CD361/2020|EPI ISL 476307|B.1.212|Brazil|2020-03-31	0.0002071356	South America
South America|hCoV-19/Brazil/SC-766/2020|EPI ISL 427305|B.6|Brazil|2020-03-10	South America|hCoV-19/Brazil/CE-L17-CD361/2020|EPI ISL 476307|B.1.212|Brazil|2020-03-31	0.0004834403	South America
South America|hCoV-19/Peru/LIM-INS-016/2020|EPI ISL 490315|B.1.1|Peru|2020-03-10	South America|hCoV-19/Brazil/CE-L17-CD361/2020|EPI ISL 476307|B.1.212|Brazil|2020-03-31	0.0003129139	South America
South America|hCoV-19/Chile/RM-ISPCH-13/2020|EPI ISL 445256|B.1.1|Chile|2020-03-10	South America|hCoV-19/Brazil/CE-L17-CD361/2020|EPI ISL 476307|B.1.212|Brazil|2020-03-31	0.0003453326	South America
South America|hCoV-19/Chile/RM-ISPCH-18/2020|EPI ISL 445261|B.1.5|Chile|2020-03-11	South America|hCoV-19/Brazil/CE-L17-CD361/2020|EPI ISL 476307|B.1.212|Brazil|2020-03-31	0.0002071411	South America
South America|hCoV-19/Peru/LIM-INS-160/2020|EPI ISL 536553|B.1.5|Peru|2020-03-11	South America|hCoV-19/Brazil/CE-L17-CD361/2020|EPI ISL 476307|B.1.212|Brazil|2020-03-31	0.0003798584	South America
South America|hCoV-19/Chile/BI-ISPCH-3/2020|EPI ISL 445332|B.1.5|Chile|2020-03-11	South America|hCoV-19/Brazil/CE-L17-CD361/2020|EPI ISL 476307|B.1.212|Brazil|2020-03-31	0.0002416701	South America
South America|hCoV-19/Chile/RM-ISPCH-22/2020|EPI ISL 445265|B.1.5|Chile|2020-03-11	South America|hCoV-19/Brazil/CE-L17-CD361/2020|EPI ISL 476307|B.1.212|Brazil|2020-03-31	0.0001726054	South America
South America|hCoV-19/Brazil/RJ-477/2020|EPI ISL 427300|B.1.1|Brazil|2020-03-11	South America|hCoV-19/Brazil/CE-L17-CD361/2020|EPI ISL 476307|B.1.212|Brazil|2020-03-31	0.0002762153	South America
South America|hCoV-19/Chile/RM-ISPCH-19/2020|EPI ISL 445262|B.1.5|Chile|2020-03-11	South America|hCoV-19/Brazil/CE-L17-CD361/2020|EPI ISL 476307|B.1.212|Brazil|2020-03-31	0.0001726090	South America
South America|hCoV-19/Brazil/RJ-477i/2020|EPI ISL 427301|B.1.1|Brazil|2020-03-11	South America|hCoV-19/Brazil/CE-L17-CD361/2020|EPI ISL 476307|B.1.212|Brazil|2020-03-31	0.0002762153	South America
South America|hCoV-19/Peru/LIM-INS-011/2020|EPI ISL 489988|A.2|Peru|2020-03-11	South America|hCoV-19/Brazil/CE-L17-CD361/2020|EPI ISL 476307|B.1.212|Brazil|2020-03-31	0.0005215670	South America
South America|hCoV-19/Peru/LIM-INS-015/2020|EPI ISL 490209|B.1.5|Peru|2020-03-11	South America|hCoV-19/Brazil/CE-L17-CD361/2020|EPI ISL 476307|B.1.212|Brazil|2020-03-31	0.0003476900	South America
South America|hCoV-19/Peru/LIM-INS-006/2020|EPI ISL 489838|B.1.1|Peru|2020-03-11	South America|hCoV-19/Brazil/CE-L17-CD361/2020|EPI ISL 476307|B.1.212|Brazil|2020-03-31	0.0002781185	South America
South America|hCoV-19/Chile/RM-ISPCH-15/2020|EPI ISL 445258|A.2|Chile|2020-03-11	South America|hCoV-19/Brazil/CE-L17-CD361/2020|EPI ISL 476307|B.1.212|Brazil|2020-03-31	0.0005180013	South America
South America|hCoV-19/Chile/RM-ISPCH-17/2020|EPI ISL 445260|A.2|Chile|2020-03-11	South America|hCoV-19/Brazil/CE-L17-CD361/2020|EPI ISL 476307|B.1.212|Brazil|2020-03-31	0.0005870950	South America
South America|hCoV-19/Chile/RM-ISPCH-20/2020|EPI ISL 445263|B.1.5|Chile|2020-03-11	South America|hCoV-19/Brazil/CE-L17-CD361/2020|EPI ISL 476307|B.1.212|Brazil|2020-03-31	0.0001726173	South America
South America|hCoV-19/Brazil/MG-CV12/2020|EPI ISL 429674|B.1|Brazil|2020-03-11	South America|hCoV-19/Brazil/CE-L17-CD361/2020|EPI ISL 476307|B.1.212|Brazil|2020-03-31	0.0003249448	South America
South America|hCoV-19/Chile/BI-ISPCH-2/2020|EPI ISL 445331|B.1.1|Chile|2020-03-12	South America|hCoV-19/Brazil/CE-L17-CD361/2020|EPI ISL 476307|B.1.212|Brazil|2020-03-31	0.0002762153	South America
South America|hCoV-19/Chile/BI-ISPCH-2-2/2020|EPI ISL 445333|B.1.5|Chile|2020-03-12	South America|hCoV-19/Brazil/CE-L17-CD361/2020|EPI ISL 476307|B.1.212|Brazil|2020-03-31	0.0002071311	South America
South America|hCoV-19/Chile/RM-ISPCH-21/2020|EPI ISL 445264|B.1.1.10|Chile|2020-03-12	South America|hCoV-19/Brazil/CE-L17-CD361/2020|EPI ISL 476307|B.1.212|Brazil|2020-03-31	0.0003452849	South America
South America|hCoV-19/Brazil/SE-6535/2020|EPI ISL 541375|B.1.5|Brazil|2020-03-12	South America|hCoV-19/Brazil/CE-L17-CD361/2020|EPI ISL 476307|B.1.212|Brazil|2020-03-31	0.0002071411	South America
South America|hCoV-19/Brazil/SC-770/2020|EPI ISL 541370|B.1.1.33|Brazil|2020-03-12	South America|hCoV-19/Brazil/CE-L17-CD361/2020|EPI ISL 476307|B.1.212|Brazil|2020-03-31	0.0003452968	South America
South America|hCoV-19/Chile/ML-CMM-25343/2020|EPI ISL 459863|A|Chile|2020-03-12	South America|hCoV-19/Brazil/CE-L17-CD361/2020|EPI ISL 476307|B.1.212|Brazil|2020-03-31	0.0003452739	South America
South America|hCoV-19/Colombia/DC-INS-79190/2020|EPI ISL 456120|B.1.5|Colombia|2020-03-12	South America|hCoV-19/Brazil/CE-L17-CD361/2020|EPI ISL 476307|B.1.212|Brazil|2020-03-31	0.0002072813	South America
South America|hCoV-19/Brazil/UN-HIAE-SP03/2020|EPI ISL 486427|B.1.1.33|Brazil|2020-03-13	South America|hCoV-19/Brazil/CE-L17-CD361/2020|EPI ISL 476307|B.1.212|Brazil|2020-03-31	0.0003798119	South America
South America|hCoV-19/Peru/LIM-INS-150/2020|EPI ISL 536545|B|Peru|2020-03-13	South America|hCoV-19/Brazil/CE-L17-CD361/2020|EPI ISL 476307|B.1.212|Brazil|2020-03-31	0.0004143586	South America
South America|hCoV-19/Chile/BI-ISPCH-1/2020|EPI ISL 445271|B.1.1|Chile|2020-03-13	South America|hCoV-19/Brazil/CE-L17-CD361/2020|EPI ISL 476307|B.1.212|Brazil|2020-03-31	0.0002762153	South America
South America|hCoV-19/Aruba/AW-RIVM-10101/2020|EPI ISL 547445|B.40|Aruba|2020-03-13	South America|hCoV-19/Brazil/CE-L17-CD361/2020|EPI ISL 476307|B.1.212|Brazil|2020-03-31	0.0004834532	South America
South America|hCoV-19/Brazil/MG-CV6/2020|EPI ISL 429669|B.1|Brazil|2020-03-13	South America|hCoV-19/Brazil/CE-L17-CD361/2020|EPI ISL 476307|B.1.212|Brazil|2020-03-31	0.0002416637	South America
South America|hCoV-19/Brazil/DF-615i/2020|EPI ISL 427294|B.1.1.33|Brazil|2020-03-13	South America|hCoV-19/Brazil/CE-L17-CD361/2020|EPI ISL 476307|B.1.212|Brazil|2020-03-31	0.0003107411	South America
South America|hCoV-19/Brazil/SC-771/2020|EPI ISL 541371|B.1.5|Brazil|2020-03-13	South America|hCoV-19/Brazil/CE-L17-CD361/2020|EPI ISL 476307|B.1.212|Brazil|2020-03-31	0.0001727007	South America
South America|hCoV-19/Peru/LAM-INS-073/2020|EPI ISL 523994|B.1.1|Peru|2020-03-13	South America|hCoV-19/Brazil/CE-L17-CD361/2020|EPI ISL 476307|B.1.212|Brazil|2020-03-31	0.0003476640	South America
South America|hCoV-19/Peru/CAJ-INS-061/2020|EPI ISL 517770|B.1.1.1|Peru|2020-03-13	South America|hCoV-19/Brazil/CE-L17-CD361/2020|EPI ISL 476307|B.1.212|Brazil|2020-03-31	0.0003824626	South America
South America|hCoV-19/Brazil/DF-0001/2020|EPI ISL 426580|B.1.1|Brazil|2020-03-13	South America|hCoV-19/Brazil/CE-L17-CD361/2020|EPI ISL 476307|B.1.212|Brazil|2020-03-31	0.0002778771	South America
South America|hCoV-19/Brazil/GO-0207/2020|EPI ISL 470574|B.40|Brazil|2020-03-13	South America|hCoV-19/Brazil/CE-L17-CD361/2020|EPI ISL 476307|B.1.212|Brazil|2020-03-31	0.0004531821	South America
South America|hCoV-19/Brazil/MG-CV8/2020|EPI ISL 429671|B.1.1|Brazil|2020-03-13	South America|hCoV-19/Brazil/CE-L17-CD361/2020|EPI ISL 476307|B.1.212|Brazil|2020-03-31	0.0004956505	South America
South America|hCoV-19/Chile/MA-ISPCH-1/2020|EPI ISL 445268|B.1.98|Chile|2020-03-14	South America|hCoV-19/Brazil/CE-L17-CD361/2020|EPI ISL 476307|B.1.212|Brazil|2020-03-31	0.0001726006	South America
South America|hCoV-19/Brazil/RN-IEC-162277/2020|EPI ISL 524798|B.1.1.33|Brazil|2020-03-14	South America|hCoV-19/Brazil/CE-L17-CD361/2020|EPI ISL 476307|B.1.212|Brazil|2020-03-31	0.0003107411	South America
South America|hCoV-19/Peru/LIM-INS-159/2020|EPI ISL 536552|B.1.1|Peru|2020-03-14	South America|hCoV-19/Brazil/CE-L17-CD361/2020|EPI ISL 476307|B.1.212|Brazil|2020-03-31	0.0002416765	South America
South America|hCoV-19/Peru/LIM-INS-147/2020|EPI ISL 536542|B.1.1|Peru|2020-03-14	South America|hCoV-19/Brazil/CE-L17-CD361/2020|EPI ISL 476307|B.1.212|Brazil|2020-03-31	0.0003107411	South America
South America|hCoV-19/Chile/RM-CMM-23741/2020|EPI ISL 468752|B.1.1.33|Chile|2020-03-14	South America|hCoV-19/Brazil/CE-L17-CD361/2020|EPI ISL 476307|B.1.212|Brazil|2020-03-31	0.0003107411	South America
South America|hCoV-19/Chile/AR-ISPCH-1/2020|EPI ISL 445270|B.1.1|Chile|2020-03-14	South America|hCoV-19/Brazil/CE-L17-CD361/2020|EPI ISL 476307|B.1.212|Brazil|2020-03-31	0.0003107642	South America
South America|hCoV-19/Chile/VS-ISPCH-2/2020|EPI ISL 445285|B.1.255|Chile|2020-03-14	South America|hCoV-19/Brazil/CE-L17-CD361/2020|EPI ISL 476307|B.1.212|Brazil|2020-03-31	0.0002071427	South America
South America|hCoV-19/Chile/RM-ISPCH-24/2020|EPI ISL 445303|B|Chile|2020-03-14	South America|hCoV-19/Brazil/CE-L17-CD361/2020|EPI ISL 476307|B.1.212|Brazil|2020-03-31	0.0004143729	South America
South America|hCoV-19/Colombia/ATL-INS-79743/2020|EPI ISL 456145|B.1.5|Colombia|2020-03-14	South America|hCoV-19/Brazil/CE-L17-CD361/2020|EPI ISL 476307|B.1.212|Brazil|2020-03-31	0.0001742350	South America
South America|hCoV-19/Brazil/MG-0211/2020|EPI ISL 470578|B.1.1|Brazil|2020-03-14	South America|hCoV-19/Brazil/CE-L17-CD361/2020|EPI ISL 476307|B.1.212|Brazil|2020-03-31	0.0002817518	South America
South America|hCoV-19/Colombia/VAC-INS-79773/2020|EPI ISL 456134|B.1.5|Colombia|2020-03-14	South America|hCoV-19/Brazil/CE-L17-CD361/2020|EPI ISL 476307|B.1.212|Brazil|2020-03-31	0.0001760383	South America
South America|hCoV-19/Colombia/VAC-INS-79779/2020|EPI ISL 456135|B.1.5|Colombia|2020-03-14	South America|hCoV-19/Brazil/CE-L17-CD361/2020|EPI ISL 476307|B.1.212|Brazil|2020-03-31	0.0001763051	South America
South America|hCoV-19/Brazil/MG-0212/2020|EPI ISL 470579|B.1.5|Brazil|2020-03-14	South America|hCoV-19/Brazil/CE-L17-CD361/2020|EPI ISL 476307|B.1.212|Brazil|2020-03-31	0.0001441521	South America
South America|hCoV-19/Brazil/CE-L10-CD171/2020|EPI ISL 476184|B.1.5|Brazil|2020-03-14	South America|hCoV-19/Brazil/CE-L17-CD361/2020|EPI ISL 476307|B.1.212|Brazil|2020-03-31	0.0000724013	South America
South America|hCoV-19/Colombia/VAC-INS-79929/2020|EPI ISL 456136|B.1|Colombia|2020-03-14	South America|hCoV-19/Brazil/CE-L17-CD361/2020|EPI ISL 476307|B.1.212|Brazil|2020-03-31	0.0002522094	South America
South America|hCoV-19/Chile/BI-CMM-25338/2020|EPI ISL 468760|B.1.1|Chile|2020-03-15	South America|hCoV-19/Brazil/CE-L17-CD361/2020|EPI ISL 476307|B.1.212|Brazil|2020-03-31	0.0002762156	South America
South America|hCoV-19/Chile/LI-ISPCH-3/2020|EPI ISL 445275|B.1.1|Chile|2020-03-15	South America|hCoV-19/Brazil/CE-L17-CD361/2020|EPI ISL 476307|B.1.212|Brazil|2020-03-31	0.0003107642	South America
South America|hCoV-19/Colombia/VAC-INS-79965/2020|EPI ISL 456150|B.1.5|Colombia|2020-03-15	South America|hCoV-19/Brazil/CE-L17-CD361/2020|EPI ISL 476307|B.1.212|Brazil|2020-03-31	0.0002416701	South America
South America|hCoV-19/Chile/RM-CMM-27991/2020|EPI ISL 459857|B.1.5|Chile|2020-03-15	South America|hCoV-19/Brazil/CE-L17-CD361/2020|EPI ISL 476307|B.1.212|Brazil|2020-03-31	0.0001726054	South America
South America|hCoV-19/Chile/LI-ISPCH-2/2020|EPI ISL 445274|B|Chile|2020-03-15	South America|hCoV-19/Brazil/CE-L17-CD361/2020|EPI ISL 476307|B.1.212|Brazil|2020-03-31	0.0003107501	South America
South America|hCoV-19/Chile/LI-ISPCH-4/2020|EPI ISL 445276|B.1.1|Chile|2020-03-15	South America|hCoV-19/Brazil/CE-L17-CD361/2020|EPI ISL 476307|B.1.212|Brazil|2020-03-31	0.0003107749	South America
South America|hCoV-19/Chile/MA-ISPCH-2/2020|EPI ISL 445269|B.1.98|Chile|2020-03-15	South America|hCoV-19/Brazil/CE-L17-CD361/2020|EPI ISL 476307|B.1.212|Brazil|2020-03-31	0.0001726067	South America
South America|hCoV-19/Chile/VS-ISPCH-1/2020|EPI ISL 445272|B.1.5|Chile|2020-03-15	South America|hCoV-19/Brazil/CE-L17-CD361/2020|EPI ISL 476307|B.1.212|Brazil|2020-03-31	0.0001035593	South America
South America|hCoV-19/Colombia/SAN-INS-80123/2020|EPI ISL 456149|B.1.1|Colombia|2020-03-15	South America|hCoV-19/Brazil/CE-L17-CD361/2020|EPI ISL 476307|B.1.212|Brazil|2020-03-31	0.0002763320	South America
South America|hCoV-19/Brazil/RJ-MD63-1b/2020|EPI ISL 528638|B.1.1.33|Brazil|2020-03-16	South America|hCoV-19/Brazil/CE-L17-CD361/2020|EPI ISL 476307|B.1.212|Brazil|2020-03-31	0.0003107411	South America
South America|hCoV-19/Chile/LI-ISPCH-1/2020|EPI ISL 445273|B.1.5|Chile|2020-03-16	South America|hCoV-19/Brazil/CE-L17-CD361/2020|EPI ISL 476307|B.1.212|Brazil|2020-03-31	0.0002416701	South America
South America|hCoV-19/Chile/LI-ISPCH-5/2020|EPI ISL 445277|B.1.1|Chile|2020-03-16	South America|hCoV-19/Brazil/CE-L17-CD361/2020|EPI ISL 476307|B.1.212|Brazil|2020-03-31	0.0003107642	South America
South America|hCoV-19/Chile/RM-ISPCH-26/2020|EPI ISL 445305|B.1|Chile|2020-03-16	South America|hCoV-19/Brazil/CE-L17-CD361/2020|EPI ISL 476307|B.1.212|Brazil|2020-03-31	0.0002762006	South America
South America|hCoV-19/Chile/RM-ISPCH-28/2020|EPI ISL 445307|B.1|Chile|2020-03-16	South America|hCoV-19/Brazil/CE-L17-CD361/2020|EPI ISL 476307|B.1.212|Brazil|2020-03-31	0.0002416701	South America
South America|hCoV-19/Chile/LI-ISPCH-6/2020|EPI ISL 445278|B.1.5|Chile|2020-03-16	South America|hCoV-19/Brazil/CE-L17-CD361/2020|EPI ISL 476307|B.1.212|Brazil|2020-03-31	0.0002071311	South America
South America|hCoV-19/Brazil/RJ-MD63-1a/2020|EPI ISL 528637|B.1.1.33|Brazil|2020-03-16	South America|hCoV-19/Brazil/CE-L17-CD361/2020|EPI ISL 476307|B.1.212|Brazil|2020-03-31	0.0003798402	South America
South America|hCoV-19/Peru/LIM-INS-143/2020|EPI ISL 536538|B.1.1.1|Peru|2020-03-16	South America|hCoV-19/Brazil/CE-L17-CD361/2020|EPI ISL 476307|B.1.212|Brazil|2020-03-31	0.0004489224	South America
South America|hCoV-19/Brazil/MG-CV21/2020|EPI ISL 429681|B.1|Brazil|2020-03-16	South America|hCoV-19/Brazil/CE-L17-CD361/2020|EPI ISL 476307|B.1.212|Brazil|2020-03-31	0.0002416636	South America
South America|hCoV-19/Chile/RM-ISPCH-30/2020|EPI ISL 445309|B.1.5|Chile|2020-03-16	South America|hCoV-19/Brazil/CE-L17-CD361/2020|EPI ISL 476307|B.1.212|Brazil|2020-03-31	0.0001726054	South America
South America|hCoV-19/Brazil/AM-02/2020|EPI ISL 417034|A.2|Brazil|2020-03-16	South America|hCoV-19/Brazil/CE-L17-CD361/2020|EPI ISL 476307|B.1.212|Brazil|2020-03-31	0.0005870747	South America
South America|hCoV-19/Brazil/MG-CV16/2020|EPI ISL 429676|B.1.1|Brazil|2020-03-16	South America|hCoV-19/Brazil/CE-L17-CD361/2020|EPI ISL 476307|B.1.212|Brazil|2020-03-31	0.0003809137	South America
South America|hCoV-19/Peru/LAM-INS-071/2020|EPI ISL 523954|B.1.1.1|Peru|2020-03-16	South America|hCoV-19/Brazil/CE-L17-CD361/2020|EPI ISL 476307|B.1.212|Brazil|2020-03-31	0.0003820641	South America
South America|hCoV-19/Peru/ANC-INS-066/2020|EPI ISL 516987|B.1.1.1|Peru|2020-03-16	South America|hCoV-19/Brazil/CE-L17-CD361/2020|EPI ISL 476307|B.1.212|Brazil|2020-03-31	0.0003824493	South America
South America|hCoV-19/Chile/RM-ISPCH-29/2020|EPI ISL 445308|B.1.5|Chile|2020-03-16	South America|hCoV-19/Brazil/CE-L17-CD361/2020|EPI ISL 476307|B.1.212|Brazil|2020-03-31	0.0001726113	South America
South America|hCoV-19/Brazil/PR-5619/2020|EPI ISL 541342|B.1|Brazil|2020-03-16	South America|hCoV-19/Brazil/CE-L17-CD361/2020|EPI ISL 476307|B.1.212|Brazil|2020-03-31	0.0002416803	South America
South America|hCoV-19/Colombia/RIS-INS-80245/2020|EPI ISL 456155|B.1.5|Colombia|2020-03-16	South America|hCoV-19/Brazil/CE-L17-CD361/2020|EPI ISL 476307|B.1.212|Brazil|2020-03-31	0.0002417201	South America
South America|hCoV-19/Colombia/VAC-INS-79943/2020|EPI ISL 456138|B.1.5|Colombia|2020-03-16	South America|hCoV-19/Brazil/CE-L17-CD361/2020|EPI ISL 476307|B.1.212|Brazil|2020-03-31	0.0002428553	South America
South America|hCoV-19/Colombia/BOL-INS-80191/2020|EPI ISL 456122|B.1|Colombia|2020-03-16	South America|hCoV-19/Brazil/CE-L17-CD361/2020|EPI ISL 476307|B.1.212|Brazil|2020-03-31	0.0002113075	South America
South America|hCoV-19/Peru/LIM-INS-141/2020|EPI ISL 536536|B|Peru|2020-03-16	South America|hCoV-19/Brazil/CE-L17-CD361/2020|EPI ISL 476307|B.1.212|Brazil|2020-03-31	0.0003895099	South America
South America|hCoV-19/Brazil/RJ-L10-CD158/2020|EPI ISL 476180|B.1.1.33|Brazil|2020-03-16	South America|hCoV-19/Brazil/CE-L17-CD361/2020|EPI ISL 476307|B.1.212|Brazil|2020-03-31	0.0003208648	South America
South America|hCoV-19/Brazil/RJ-L10-CD154/2020|EPI ISL 476178|B.1.1.33|Brazil|2020-03-16	South America|hCoV-19/Brazil/CE-L17-CD361/2020|EPI ISL 476307|B.1.212|Brazil|2020-03-31	0.0003956321	South America
South America|hCoV-19/Brazil/RS-L11-CD180/2020|EPI ISL 476192|B.1.1.33|Brazil|2020-03-16	South America|hCoV-19/Brazil/CE-L17-CD361/2020|EPI ISL 476307|B.1.212|Brazil|2020-03-31	0.0003236676	South America
South America|hCoV-19/Brazil/MG-CV19/2020|EPI ISL 429679|B.1.1|Brazil|2020-03-16	South America|hCoV-19/Brazil/CE-L17-CD361/2020|EPI ISL 476307|B.1.212|Brazil|2020-03-31	0.0004031502	South America
South America|hCoV-19/Chile/MA-ISPCH-3/2020|EPI ISL 445280|B.1.98|Chile|2020-03-17	South America|hCoV-19/Brazil/CE-L17-CD361/2020|EPI ISL 476307|B.1.212|Brazil|2020-03-31	0.0001726006	South America
South America|hCoV-19/Brazil/MG-CV31/2020|EPI ISL 429687|B.1|Brazil|2020-03-17	South America|hCoV-19/Brazil/CE-L17-CD361/2020|EPI ISL 476307|B.1.212|Brazil|2020-03-31	0.0002762271	South America
South America|hCoV-19/Chile/RM-CMM-26639/2020|EPI ISL 459858|A.2|Chile|2020-03-17	South America|hCoV-19/Brazil/CE-L17-CD361/2020|EPI ISL 476307|B.1.212|Brazil|2020-03-31	0.0005870903	South America
South America|hCoV-19/Chile/RM-ISPCH-35/2020|EPI ISL 445314|B.1|Chile|2020-03-17	South America|hCoV-19/Brazil/CE-L17-CD361/2020|EPI ISL 476307|B.1.212|Brazil|2020-03-31	0.0002071411	South America
South America|hCoV-19/Peru/LIM-INS-138/2020|EPI ISL 536533|B.1.1|Peru|2020-03-17	South America|hCoV-19/Brazil/CE-L17-CD361/2020|EPI ISL 476307|B.1.212|Brazil|2020-03-31	0.0002762080	South America
South America|hCoV-19/Brazil/MG-CV32/2020|EPI ISL 429688|B.1.1|Brazil|2020-03-17	South America|hCoV-19/Brazil/CE-L17-CD361/2020|EPI ISL 476307|B.1.212|Brazil|2020-03-31	0.0003453088	South America
South America|hCoV-19/Peru/LIM-INS-139/2020|EPI ISL 536534|B.1.1|Peru|2020-03-17	South America|hCoV-19/Brazil/CE-L17-CD361/2020|EPI ISL 476307|B.1.212|Brazil|2020-03-31	0.0002762153	South America
South America|hCoV-19/Chile/RM-ISPCH-38/2020|EPI ISL 445317|B.1.1|Chile|2020-03-17	South America|hCoV-19/Brazil/CE-L17-CD361/2020|EPI ISL 476307|B.1.212|Brazil|2020-03-31	0.0002416765	South America
South America|hCoV-19/Brazil/AP-IEC-161167/2020|EPI ISL 450873|B.1.1.33|Brazil|2020-03-17	South America|hCoV-19/Brazil/CE-L17-CD361/2020|EPI ISL 476307|B.1.212|Brazil|2020-03-31	0.0003107411	South America
South America|hCoV-19/Chile/RM-ISPCH-41/2020|EPI ISL 445320|B.1.5|Chile|2020-03-17	South America|hCoV-19/Brazil/CE-L17-CD361/2020|EPI ISL 476307|B.1.212|Brazil|2020-03-31	0.0001726054	South America
South America|hCoV-19/Aruba/AW-RIVM-10113/2020|EPI ISL 547446|B.1|Aruba|2020-03-17	South America|hCoV-19/Brazil/CE-L17-CD361/2020|EPI ISL 476307|B.1.212|Brazil|2020-03-31	0.0002416636	South America
South America|hCoV-19/Brazil/PR-5618/2020|EPI ISL 541341|B.1|Brazil|2020-03-17	South America|hCoV-19/Brazil/CE-L17-CD361/2020|EPI ISL 476307|B.1.212|Brazil|2020-03-31	0.0002416836	South America
South America|hCoV-19/Brazil/PR-5617/2020|EPI ISL 541340|B.1|Brazil|2020-03-17	South America|hCoV-19/Brazil/CE-L17-CD361/2020|EPI ISL 476307|B.1.212|Brazil|2020-03-31	0.0002762175	South America
South America|hCoV-19/Peru/JUN-INS-074/2020|EPI ISL 524471|B.1.255|Peru|2020-03-17	South America|hCoV-19/Brazil/CE-L17-CD361/2020|EPI ISL 476307|B.1.212|Brazil|2020-03-31	0.0002433350	South America
South America|hCoV-19/Chile/RM-ISPCH-32/2020|EPI ISL 445311|B.1.5|Chile|2020-03-17	South America|hCoV-19/Brazil/CE-L17-CD361/2020|EPI ISL 476307|B.1.212|Brazil|2020-03-31	0.0001035593	South America
South America|hCoV-19/Chile/RM-CMM-25669/2020|EPI ISL 459862|B.1.5|Chile|2020-03-17	South America|hCoV-19/Brazil/CE-L17-CD361/2020|EPI ISL 476307|B.1.212|Brazil|2020-03-31	0.0001380823	South America
South America|hCoV-19/Chile/RM-ISPCH-42/2020|EPI ISL 445321|B.1.1|Chile|2020-03-17	South America|hCoV-19/Brazil/CE-L17-CD361/2020|EPI ISL 476307|B.1.212|Brazil|2020-03-31	0.0002416848	South America
South America|hCoV-19/Chile/RM-ISPCH-34/2020|EPI ISL 445313|B.1.5|Chile|2020-03-17	South America|hCoV-19/Brazil/CE-L17-CD361/2020|EPI ISL 476307|B.1.212|Brazil|2020-03-31	0.0002071383	South America
South America|hCoV-19/Chile/BI-ISPCH-1-2/2020|EPI ISL 445281|B.1.1|Chile|2020-03-17	South America|hCoV-19/Brazil/CE-L17-CD361/2020|EPI ISL 476307|B.1.212|Brazil|2020-03-31	0.0002762249	South America
South America|hCoV-19/Chile/RM-ISPCH-33/2020|EPI ISL 445312|B.1.5|Chile|2020-03-17	South America|hCoV-19/Brazil/CE-L17-CD361/2020|EPI ISL 476307|B.1.212|Brazil|2020-03-31	0.0001726113	South America
South America|hCoV-19/Peru/LIM-INS-148/2020|EPI ISL 536543|B.1.8|Peru|2020-03-17	South America|hCoV-19/Brazil/CE-L17-CD361/2020|EPI ISL 476307|B.1.212|Brazil|2020-03-31	0.0001727724	South America
South America|hCoV-19/Peru/LIM-INS-136/2020|EPI ISL 536531|B.1|Peru|2020-03-17	South America|hCoV-19/Brazil/CE-L17-CD361/2020|EPI ISL 476307|B.1.212|Brazil|2020-03-31	0.0002771669	South America
South America|hCoV-19/Uruguay/UY-NYUMC850/2020|EPI ISL 457946|A.2|Uruguay|2020-03-17	South America|hCoV-19/Brazil/CE-L17-CD361/2020|EPI ISL 476307|B.1.212|Brazil|2020-03-31	0.0005933132	South America
South America|hCoV-19/Peru/LIM-INS-149/2020|EPI ISL 536544|B.1.5|Peru|2020-03-17	South America|hCoV-19/Brazil/CE-L17-CD361/2020|EPI ISL 476307|B.1.212|Brazil|2020-03-31	0.0002432382	South America
South America|hCoV-19/Brazil/MG-CV26/2020|EPI ISL 429684|B.1.1|Brazil|2020-03-17	South America|hCoV-19/Brazil/CE-L17-CD361/2020|EPI ISL 476307|B.1.212|Brazil|2020-03-31	0.0004203306	South America
South America|hCoV-19/Colombia/VAC-INS-81251/2020|EPI ISL 456139|B.1.1|Colombia|2020-03-17	South America|hCoV-19/Brazil/CE-L17-CD361/2020|EPI ISL 476307|B.1.212|Brazil|2020-03-31	0.0002439671	South America
South America|hCoV-19/Colombia/ANT-INS-80370/2020|EPI ISL 456118|B.1.5|Colombia|2020-03-17	South America|hCoV-19/Brazil/CE-L17-CD361/2020|EPI ISL 476307|B.1.212|Brazil|2020-03-31	0.0001761436	South America
South America|hCoV-19/Brazil/MG-CV33/2020|EPI ISL 429689|B.1.1|Brazil|2020-03-17	South America|hCoV-19/Brazil/CE-L17-CD361/2020|EPI ISL 476307|B.1.212|Brazil|2020-03-31	0.0003578391	South America
South America|hCoV-19/Brazil/SP-L11-CD185-2/2020|EPI ISL 476196|B.1|Brazil|2020-03-17	South America|hCoV-19/Brazil/CE-L17-CD361/2020|EPI ISL 476307|B.1.212|Brazil|2020-03-31	0.0002157514	South America
South America|hCoV-19/Brazil/MG-0214/2020|EPI ISL 470580|B.1.1.33|Brazil|2020-03-17	South America|hCoV-19/Brazil/CE-L17-CD361/2020|EPI ISL 476307|B.1.212|Brazil|2020-03-31	0.0003907481	South America
South America|hCoV-19/Colombia/CAU-INS-80705/2020|EPI ISL 456124|B.1|Colombia|2020-03-17	South America|hCoV-19/Brazil/CE-L17-CD361/2020|EPI ISL 476307|B.1.212|Brazil|2020-03-31	0.0002514902	South America
South America|hCoV-19/Aruba/AW-RIVM-10114/2020|EPI ISL 547447|B.1|Aruba|2020-03-18	South America|hCoV-19/Brazil/CE-L17-CD361/2020|EPI ISL 476307|B.1.212|Brazil|2020-03-31	0.0002071354	South America
South America|hCoV-19/Chile/RM-ISPCH-65/2020|EPI ISL 445361|B.1.1|Chile|2020-03-18	South America|hCoV-19/Brazil/CE-L17-CD361/2020|EPI ISL 476307|B.1.212|Brazil|2020-03-31	0.0002762080	South America
South America|hCoV-19/Peru/LIM-INS-145/2020|EPI ISL 536540|A.2|Peru|2020-03-18	South America|hCoV-19/Brazil/CE-L17-CD361/2020|EPI ISL 476307|B.1.212|Brazil|2020-03-31	0.0005525283	South America
South America|hCoV-19/Peru/LIM-INS-130/2020|EPI ISL 536527|B.1.1.1|Peru|2020-03-18	South America|hCoV-19/Brazil/CE-L17-CD361/2020|EPI ISL 476307|B.1.212|Brazil|2020-03-31	0.0003798220	South America
South America|hCoV-19/Brazil/SP02cc/2020|EPI ISL 450506|B|Brazil|2020-03-18	South America|hCoV-19/Brazil/CE-L17-CD361/2020|EPI ISL 476307|B.1.212|Brazil|2020-03-31	0.0004834635	South America
South America|hCoV-19/Argentina/C1374/2020|EPI ISL 420599|B.1.255|Argentina|2020-03-18	South America|hCoV-19/Brazil/CE-L17-CD361/2020|EPI ISL 476307|B.1.212|Brazil|2020-03-31	0.0002416636	South America
South America|hCoV-19/Brazil/AC-IEC-162535/2020|EPI ISL 458139|B.1.1.33|Brazil|2020-03-18	South America|hCoV-19/Brazil/CE-L17-CD361/2020|EPI ISL 476307|B.1.212|Brazil|2020-03-31	0.0003798302	South America
South America|hCoV-19/Brazil/SP-624/2020|EPI ISL 515527|B.1.1.33|Brazil|2020-03-18	South America|hCoV-19/Brazil/CE-L17-CD361/2020|EPI ISL 476307|B.1.212|Brazil|2020-03-31	0.0003107411	South America
South America|hCoV-19/Peru/LIM-INS-161/2020|EPI ISL 536554|B.1.1|Peru|2020-03-18	South America|hCoV-19/Brazil/CE-L17-CD361/2020|EPI ISL 476307|B.1.212|Brazil|2020-03-31	0.0003107642	South America
South America|hCoV-19/Peru/ARE-INS-072/2020|EPI ISL 523979|B.1.1|Peru|2020-03-18	South America|hCoV-19/Brazil/CE-L17-CD361/2020|EPI ISL 476307|B.1.212|Brazil|2020-03-31	0.0002781259	South America
South America|hCoV-19/Peru/LIM-INS-158/2020|EPI ISL 536551|B.1.5|Peru|2020-03-18	South America|hCoV-19/Brazil/CE-L17-CD361/2020|EPI ISL 476307|B.1.212|Brazil|2020-03-31	0.0002071454	South America
South America|hCoV-19/Colombia/RIS-INS-81402/2020|EPI ISL 497736|B.1|Colombia|2020-03-18	South America|hCoV-19/Brazil/CE-L17-CD361/2020|EPI ISL 476307|B.1.212|Brazil|2020-03-31	0.0002071499	South America
South America|hCoV-19/Peru/LIM-INS-144/2020|EPI ISL 536539|A.2|Peru|2020-03-18	South America|hCoV-19/Brazil/CE-L17-CD361/2020|EPI ISL 476307|B.1.212|Brazil|2020-03-31	0.0005530631	South America
South America|hCoV-19/Colombia/NSA-INS-80656/2020|EPI ISL 456126|B.1.5|Colombia|2020-03-18	South America|hCoV-19/Brazil/CE-L17-CD361/2020|EPI ISL 476307|B.1.212|Brazil|2020-03-31	0.0002071311	South America
South America|hCoV-19/Peru/JUN-INS-153/2020|EPI ISL 536546|B.1.5|Peru|2020-03-18	South America|hCoV-19/Brazil/CE-L17-CD361/2020|EPI ISL 476307|B.1.212|Brazil|2020-03-31	0.0005280096	South America
South America|hCoV-19/Brazil/SC-0243/2020|EPI ISL 470652|B.1.1|Brazil|2020-03-18	South America|hCoV-19/Brazil/CE-L17-CD361/2020|EPI ISL 476307|B.1.212|Brazil|2020-03-31	0.0002817319	South America
South America|hCoV-19/Brazil/GO-0208/2020|EPI ISL 470575|B.1.22|Brazil|2020-03-18	South America|hCoV-19/Brazil/CE-L17-CD361/2020|EPI ISL 476307|B.1.212|Brazil|2020-03-31	0.0002489153	South America
South America|hCoV-19/Peru/LIM-INS-157/2020|EPI ISL 536550|B.1.1|Peru|2020-03-19	South America|hCoV-19/Brazil/CE-L17-CD361/2020|EPI ISL 476307|B.1.212|Brazil|2020-03-31	0.0002762155	South America
South America|hCoV-19/Chile/MA-ISPCH-5/2020|EPI ISL 445283|B.1|Chile|2020-03-19	South America|hCoV-19/Brazil/CE-L17-CD361/2020|EPI ISL 476307|B.1.212|Brazil|2020-03-31	0.0002071356	South America
South America|hCoV-19/Peru/LIM-INS-155/2020|EPI ISL 536548|B.1.255|Peru|2020-03-19	South America|hCoV-19/Brazil/CE-L17-CD361/2020|EPI ISL 476307|B.1.212|Brazil|2020-03-31	0.0002071356	South America
South America|hCoV-19/Chile/VS-ISPCH-3/2020|EPI ISL 445286|B.1|Chile|2020-03-19	South America|hCoV-19/Brazil/CE-L17-CD361/2020|EPI ISL 476307|B.1.212|Brazil|2020-03-31	0.0002416637	South America
South America|hCoV-19/Colombia/VAC-INS-82320/2020|EPI ISL 456151|B.1|Colombia|2020-03-19	South America|hCoV-19/Brazil/CE-L17-CD361/2020|EPI ISL 476307|B.1.212|Brazil|2020-03-31	0.0002071356	South America
South America|hCoV-19/Peru/JUN-UPCH-0118/2020|EPI ISL 568515|B.1.255|Peru|2020-03-19	South America|hCoV-19/Brazil/CE-L17-CD361/2020|EPI ISL 476307|B.1.212|Brazil|2020-03-31	0.0002416636	South America
South America|hCoV-19/Brazil/RJ-LVM161-2/2020|EPI ISL 528539|A.2|Brazil|2020-03-19	South America|hCoV-19/Brazil/CE-L17-CD361/2020|EPI ISL 476307|B.1.212|Brazil|2020-03-31	0.0005525430	South America
South America|hCoV-19/Chile/MA-ISPCH-4/2020|EPI ISL 445282|B.1.5|Chile|2020-03-19	South America|hCoV-19/Brazil/CE-L17-CD361/2020|EPI ISL 476307|B.1.212|Brazil|2020-03-31	0.0001035558	South America
South America|hCoV-19/Brazil/PB-IEC-161853/2020|EPI ISL 524801|B.1.5|Brazil|2020-03-19	South America|hCoV-19/Brazil/CE-L17-CD361/2020|EPI ISL 476307|B.1.212|Brazil|2020-03-31	0.0001035607	South America
South America|hCoV-19/Chile/RM-ISPCH-45/2020|EPI ISL 445324|B.1.5|Chile|2020-03-19	South America|hCoV-19/Brazil/CE-L17-CD361/2020|EPI ISL 476307|B.1.212|Brazil|2020-03-31	0.0001726054	South America
South America|hCoV-19/Brazil/SE-6536/2020|EPI ISL 541376|B.1.1.33|Brazil|2020-03-19	South America|hCoV-19/Brazil/CE-L17-CD361/2020|EPI ISL 476307|B.1.212|Brazil|2020-03-31	0.0003452757	South America
South America|hCoV-19/Brazil/SE-6533/2020|EPI ISL 541374|B.1.1|Brazil|2020-03-19	South America|hCoV-19/Brazil/CE-L17-CD361/2020|EPI ISL 476307|B.1.212|Brazil|2020-03-31	0.0003107493	South America
South America|hCoV-19/Chile/RM-ISPCH-36/2020|EPI ISL 445315|B.1.1|Chile|2020-03-19	South America|hCoV-19/Brazil/CE-L17-CD361/2020|EPI ISL 476307|B.1.212|Brazil|2020-03-31	0.0002762249	South America
South America|hCoV-19/Chile/RM-ISPCH-39/2020|EPI ISL 445318|B|Chile|2020-03-19	South America|hCoV-19/Brazil/CE-L17-CD361/2020|EPI ISL 476307|B.1.212|Brazil|2020-03-31	0.0004143729	South America
South America|hCoV-19/Peru/LIM-INS-162/2020|EPI ISL 536555|B.1.1|Peru|2020-03-19	South America|hCoV-19/Brazil/CE-L17-CD361/2020|EPI ISL 476307|B.1.212|Brazil|2020-03-31	0.0003125186	South America
South America|hCoV-19/Chile/VS-CMM-28875/2020|EPI ISL 459864|B.1.1|Chile|2020-03-19	South America|hCoV-19/Brazil/CE-L17-CD361/2020|EPI ISL 476307|B.1.212|Brazil|2020-03-31	0.0002439923	South America
South America|hCoV-19/Brazil/SP-L7-CD67/2020|EPI ISL 476435|B.1.1.33|Brazil|2020-03-19	South America|hCoV-19/Brazil/CE-L17-CD361/2020|EPI ISL 476307|B.1.212|Brazil|2020-03-31	0.0003452752	South America
South America|hCoV-19/Peru/JUN-INS-154/2020|EPI ISL 536547|B.1|Peru|2020-03-19	South America|hCoV-19/Brazil/CE-L17-CD361/2020|EPI ISL 476307|B.1.212|Brazil|2020-03-31	0.0003146142	South America
South America|hCoV-19/Brazil/MG-0215/2020|EPI ISL 470581|B.1|Brazil|2020-03-19	South America|hCoV-19/Brazil/CE-L17-CD361/2020|EPI ISL 476307|B.1.212|Brazil|2020-03-31	0.0003137107	South America
South America|hCoV-19/Brazil/MG-0216/2020|EPI ISL 470582|B.1.1.33|Brazil|2020-03-19	South America|hCoV-19/Brazil/CE-L17-CD361/2020|EPI ISL 476307|B.1.212|Brazil|2020-03-31	0.0003834790	South America
South America|hCoV-19/Brazil/SP-L7-CD76/2020|EPI ISL 476443|B.1|Brazil|2020-03-19	South America|hCoV-19/Brazil/CE-L17-CD361/2020|EPI ISL 476307|B.1.212|Brazil|2020-03-31	0.0002416920	South America
South America|hCoV-19/Uruguay/UY-10/2020|EPI ISL 429257|B.31|Uruguay|2020-03-19	South America|hCoV-19/Brazil/CE-L17-CD361/2020|EPI ISL 476307|B.1.212|Brazil|2020-03-31	0.0006275233	South America
South America|hCoV-19/Brazil/PI-0239/2020|EPI ISL 470613|B.1.1.33|Brazil|2020-03-19	South America|hCoV-19/Brazil/CE-L17-CD361/2020|EPI ISL 476307|B.1.212|Brazil|2020-03-31	0.0003169786	South America
South America|hCoV-19/Brazil/SP-L11-CD200/2020|EPI ISL 476201|B.1.1.33|Brazil|2020-03-19	South America|hCoV-19/Brazil/CE-L17-CD361/2020|EPI ISL 476307|B.1.212|Brazil|2020-03-31	0.0003208649	South America
South America|hCoV-19/Brazil/SP-L9-CD122/2020|EPI ISL 476472|B.1.255|Brazil|2020-03-19	South America|hCoV-19/Brazil/CE-L17-CD361/2020|EPI ISL 476307|B.1.212|Brazil|2020-03-31	0.0002111066	South America
South America|hCoV-19/Colombia/VAC-INS-82307/2020|EPI ISL 456143|B.1|Colombia|2020-03-19	South America|hCoV-19/Brazil/CE-L17-CD361/2020|EPI ISL 476307|B.1.212|Brazil|2020-03-31	0.0002147941	South America
South America|hCoV-19/Brazil/RS-L10-CD175/2020|EPI ISL 476188|B.1.1.33|Brazil|2020-03-19	South America|hCoV-19/Brazil/CE-L17-CD361/2020|EPI ISL 476307|B.1.212|Brazil|2020-03-31	0.0003236683	South America
South America|hCoV-19/Chile/VS-ISPCH-4/2020|EPI ISL 445287|B.1.5|Chile|2020-03-19	South America|hCoV-19/Brazil/CE-L17-CD361/2020|EPI ISL 476307|B.1.212|Brazil|2020-03-31	0.0001380817	South America
South America|hCoV-19/Aruba/AW-RIVM-10115/2020|EPI ISL 547448|B.1|Aruba|2020-03-20	South America|hCoV-19/Brazil/CE-L17-CD361/2020|EPI ISL 476307|B.1.212|Brazil|2020-03-31	0.0002416752	South America
South America|hCoV-19/Brazil/PA-IEC-161548/2020|EPI ISL 450874|B.1.1.33|Brazil|2020-03-20	South America|hCoV-19/Brazil/CE-L17-CD361/2020|EPI ISL 476307|B.1.212|Brazil|2020-03-31	0.0003107411	South America
South America|hCoV-19/Peru/ARE-INS-164/2020|EPI ISL 536557|B.1.5|Peru|2020-03-20	South America|hCoV-19/Brazil/CE-L17-CD361/2020|EPI ISL 476307|B.1.212|Brazil|2020-03-31	0.0001726590	South America
South America|hCoV-19/Peru/LIM-UPCH-0011/2020|EPI ISL 529068|B.1.1.1|Peru|2020-03-20	South America|hCoV-19/Brazil/CE-L17-CD361/2020|EPI ISL 476307|B.1.212|Brazil|2020-03-31	0.0004835020	South America
South America|hCoV-19/Colombia/ANT-INS-82457/2020|EPI ISL 456146|B.1.5|Colombia|2020-03-20	South America|hCoV-19/Brazil/CE-L17-CD361/2020|EPI ISL 476307|B.1.212|Brazil|2020-03-31	0.0001726054	South America
South America|hCoV-19/Peru/ARE-INS-165/2020|EPI ISL 536558|B.1|Peru|2020-03-20	South America|hCoV-19/Brazil/CE-L17-CD361/2020|EPI ISL 476307|B.1.212|Brazil|2020-03-31	0.0002416636	South America
South America|hCoV-19/Chile/RM-ISPCH-69/2020|EPI ISL 445365|B.1|Chile|2020-03-20	South America|hCoV-19/Brazil/CE-L17-CD361/2020|EPI ISL 476307|B.1.212|Brazil|2020-03-31	0.0002071356	South America
South America|hCoV-19/Chile/MA-ISPCH-7/2020|EPI ISL 445288|B.1|Chile|2020-03-20	South America|hCoV-19/Brazil/CE-L17-CD361/2020|EPI ISL 476307|B.1.212|Brazil|2020-03-31	0.0002416701	South America
South America|hCoV-19/Peru/LIM-INS-156/2020|EPI ISL 536549|B.1.5|Peru|2020-03-20	South America|hCoV-19/Brazil/CE-L17-CD361/2020|EPI ISL 476307|B.1.212|Brazil|2020-03-31	0.0001726054	South America
South America|hCoV-19/Peru/ICA-INS-166/2020|EPI ISL 536559|B.1.1|Peru|2020-03-20	South America|hCoV-19/Brazil/CE-L17-CD361/2020|EPI ISL 476307|B.1.212|Brazil|2020-03-31	0.0003107642	South America
South America|hCoV-19/Peru/ARE-UPCH-0111/2020|EPI ISL 540988|B.1|Peru|2020-03-20	South America|hCoV-19/Brazil/CE-L17-CD361/2020|EPI ISL 476307|B.1.212|Brazil|2020-03-31	0.0002416636	South America
South America|hCoV-19/Brazil/RJ-763/2020|EPI ISL 427302|B.1.1.33|Brazil|2020-03-20	South America|hCoV-19/Brazil/CE-L17-CD361/2020|EPI ISL 476307|B.1.212|Brazil|2020-03-31	0.0003107411	South America
South America|hCoV-19/Brazil/SE-6530/2020|EPI ISL 541373|B.1.1|Brazil|2020-03-20	South America|hCoV-19/Brazil/CE-L17-CD361/2020|EPI ISL 476307|B.1.212|Brazil|2020-03-31	0.0003107411	South America
South America|hCoV-19/Brazil/MG-CV42/2020|EPI ISL 429695|B.1|Brazil|2020-03-20	South America|hCoV-19/Brazil/CE-L17-CD361/2020|EPI ISL 476307|B.1.212|Brazil|2020-03-31	0.0001730151	South America
South America|hCoV-19/Peru/ARE-UPCH-0110/2020|EPI ISL 540987|B.1.5|Peru|2020-03-20	South America|hCoV-19/Brazil/CE-L17-CD361/2020|EPI ISL 476307|B.1.212|Brazil|2020-03-31	0.0001726590	South America
South America|hCoV-19/Colombia/MAG-INS-81035/2020|EPI ISL 456125|B.1.255|Colombia|2020-03-20	South America|hCoV-19/Brazil/CE-L17-CD361/2020|EPI ISL 476307|B.1.212|Brazil|2020-03-31	0.0002441752	South America
South America|hCoV-19/Brazil/MG-0217/2020|EPI ISL 470583|B.1.1.33|Brazil|2020-03-20	South America|hCoV-19/Brazil/CE-L17-CD361/2020|EPI ISL 476307|B.1.212|Brazil|2020-03-31	0.0003203738	South America
South America|hCoV-19/Chile/RM-ISPCH-47/2020|EPI ISL 445326|B.1.5|Chile|2020-03-21	South America|hCoV-19/Brazil/CE-L17-CD361/2020|EPI ISL 476307|B.1.212|Brazil|2020-03-31	0.0002071311	South America
South America|hCoV-19/Chile/MA-ISPCH-14/2020|EPI ISL 445295|B.1.98|Chile|2020-03-21	South America|hCoV-19/Brazil/CE-L17-CD361/2020|EPI ISL 476307|B.1.212|Brazil|2020-03-31	0.0001726008	South America
South America|hCoV-19/Chile/RM-ISPCH-71/2020|EPI ISL 445367|B.1.1.33|Chile|2020-03-21	South America|hCoV-19/Brazil/CE-L17-CD361/2020|EPI ISL 476307|B.1.212|Brazil|2020-03-31	0.0003452923	South America
South America|hCoV-19/Peru/LIM-UPCH-0119/2020|EPI ISL 568516|B.1.1|Peru|2020-03-21	South America|hCoV-19/Brazil/CE-L17-CD361/2020|EPI ISL 476307|B.1.212|Brazil|2020-03-31	0.0002762153	South America
South America|hCoV-19/Chile/RM-ISPCH-23/2020|EPI ISL 445302|B.1.1|Chile|2020-03-21	South America|hCoV-19/Brazil/CE-L17-CD361/2020|EPI ISL 476307|B.1.212|Brazil|2020-03-31	0.0002416765	South America
South America|hCoV-19/Chile/MA-ISPCH-9/2020|EPI ISL 445290|B.1|Chile|2020-03-21	South America|hCoV-19/Brazil/CE-L17-CD361/2020|EPI ISL 476307|B.1.212|Brazil|2020-03-31	0.0002071356	South America
South America|hCoV-19/Chile/RM-ISPCH-48/2020|EPI ISL 445327|B.1.5|Chile|2020-03-21	South America|hCoV-19/Brazil/CE-L17-CD361/2020|EPI ISL 476307|B.1.212|Brazil|2020-03-31	0.0002416521	South America
South America|hCoV-19/Chile/RM-ISPCH-70/2020|EPI ISL 445366|B.1.5|Chile|2020-03-21	South America|hCoV-19/Brazil/CE-L17-CD361/2020|EPI ISL 476307|B.1.212|Brazil|2020-03-31	0.0001726054	South America
South America|hCoV-19/Chile/MA-ISPCH-13/2020|EPI ISL 445294|B.1|Chile|2020-03-21	South America|hCoV-19/Brazil/CE-L17-CD361/2020|EPI ISL 476307|B.1.212|Brazil|2020-03-31	0.0002071427	South America
South America|hCoV-19/Chile/MA-ISPCH-10/2020|EPI ISL 445291|B.1|Chile|2020-03-21	South America|hCoV-19/Brazil/CE-L17-CD361/2020|EPI ISL 476307|B.1.212|Brazil|2020-03-31	0.0002071499	South America
South America|hCoV-19/Brazil/CE-L12-CD224/2020|EPI ISL 476218|B.1.5|Brazil|2020-03-21	South America|hCoV-19/Brazil/CE-L17-CD361/2020|EPI ISL 476307|B.1.212|Brazil|2020-03-31	0.0001447085	South America
South America|hCoV-19/Chile/RM-ISPCH-59/2020|EPI ISL 445355|B.1.5|Chile|2020-03-22	South America|hCoV-19/Brazil/CE-L17-CD361/2020|EPI ISL 476307|B.1.212|Brazil|2020-03-31	0.0002071406	South America
South America|hCoV-19/Chile/MA-ISPCH-11/2020|EPI ISL 445292|B.1|Chile|2020-03-22	South America|hCoV-19/Brazil/CE-L17-CD361/2020|EPI ISL 476307|B.1.212|Brazil|2020-03-31	0.0002416701	South America
South America|hCoV-19/Argentina/C3013/2020|EPI ISL 420598|B.1.220|Argentina|2020-03-22	South America|hCoV-19/Brazil/CE-L17-CD361/2020|EPI ISL 476307|B.1.212|Brazil|2020-03-31	0.0001726008	South America
South America|hCoV-19/Brazil/SP-144/2020|EPI ISL 468310|B.1.1.33|Brazil|2020-03-22	South America|hCoV-19/Brazil/CE-L17-CD361/2020|EPI ISL 476307|B.1.212|Brazil|2020-03-31	0.0003452849	South America
South America|hCoV-19/Peru/LIM-INS-168/2020|EPI ISL 536561|A.2|Peru|2020-03-22	South America|hCoV-19/Brazil/CE-L17-CD361/2020|EPI ISL 476307|B.1.212|Brazil|2020-03-31	0.0005525283	South America
South America|hCoV-19/Chile/MA-ISPCH-15/2020|EPI ISL 445299|B.1|Chile|2020-03-22	South America|hCoV-19/Brazil/CE-L17-CD361/2020|EPI ISL 476307|B.1.212|Brazil|2020-03-31	0.0002416636	South America
South America|hCoV-19/Aruba/AW-RIVM-10122/2020|EPI ISL 547449|B.40|Aruba|2020-03-22	South America|hCoV-19/Brazil/CE-L17-CD361/2020|EPI ISL 476307|B.1.212|Brazil|2020-03-31	0.0004834532	South America
South America|hCoV-19/Brazil/DF-891/2020|EPI ISL 427298|B.1.1.33|Brazil|2020-03-22	South America|hCoV-19/Brazil/CE-L17-CD361/2020|EPI ISL 476307|B.1.212|Brazil|2020-03-31	0.0003107411	South America
South America|hCoV-19/Colombia/BOL-INS-84730/2020|EPI ISL 497738|B.1|Colombia|2020-03-22	South America|hCoV-19/Brazil/CE-L17-CD361/2020|EPI ISL 476307|B.1.212|Brazil|2020-03-31	0.0001726306	South America
South America|hCoV-19/Colombia/DC-INS-84861/2020|EPI ISL 456116|B.1.5|Colombia|2020-03-22	South America|hCoV-19/Brazil/CE-L17-CD361/2020|EPI ISL 476307|B.1.212|Brazil|2020-03-31	0.0001761996	South America
South America|hCoV-19/Brazil/MG-CV49/2020|EPI ISL 429702|B.1.5|Brazil|2020-03-22	South America|hCoV-19/Brazil/CE-L17-CD361/2020|EPI ISL 476307|B.1.212|Brazil|2020-03-31	0.0000712892	South America
South America|hCoV-19/Brazil/SP-L7-CD63/2020|EPI ISL 476432|B.1.255|Brazil|2020-03-22	South America|hCoV-19/Brazil/CE-L17-CD361/2020|EPI ISL 476307|B.1.212|Brazil|2020-03-31	0.0002515891	South America
South America|hCoV-19/Brazil/SP-602/2020|EPI ISL 515526|B.1.1|Brazil|2020-03-23	South America|hCoV-19/Brazil/CE-L17-CD361/2020|EPI ISL 476307|B.1.212|Brazil|2020-03-31	0.0003107552	South America
South America|hCoV-19/Peru/LAL-UPCH-0109/2020|EPI ISL 540986|B.1.1|Peru|2020-03-23	South America|hCoV-19/Brazil/CE-L17-CD361/2020|EPI ISL 476307|B.1.212|Brazil|2020-03-31	0.0003452922	South America
South America|hCoV-19/Brazil/SP-279/2020|EPI ISL 527858|B.1.1.33|Brazil|2020-03-23	South America|hCoV-19/Brazil/CE-L17-CD361/2020|EPI ISL 476307|B.1.212|Brazil|2020-03-31	0.0003798302	South America
South America|hCoV-19/Brazil/RJ-DCVN01/2020|EPI ISL 483065|B.1.3|Brazil|2020-03-23	South America|hCoV-19/Brazil/CE-L17-CD361/2020|EPI ISL 476307|B.1.212|Brazil|2020-03-31	0.0003452830	South America
South America|hCoV-19/Brazil/DF-861/2020|EPI ISL 427296|B.1.1.33|Brazil|2020-03-23	South America|hCoV-19/Brazil/CE-L17-CD361/2020|EPI ISL 476307|B.1.212|Brazil|2020-03-31	0.0003452757	South America
South America|hCoV-19/Brazil/DF-862/2020|EPI ISL 427297|B.1.1.33|Brazil|2020-03-23	South America|hCoV-19/Brazil/CE-L17-CD361/2020|EPI ISL 476307|B.1.212|Brazil|2020-03-31	0.0003107411	South America
South America|hCoV-19/Chile/LI-ISPCH-9/2020|EPI ISL 445300|B.1.1|Chile|2020-03-23	South America|hCoV-19/Brazil/CE-L17-CD361/2020|EPI ISL 476307|B.1.212|Brazil|2020-03-31	0.0002762176	South America
South America|hCoV-19/Chile/RM-ISPCH-51/2020|EPI ISL 445330|B.1|Chile|2020-03-23	South America|hCoV-19/Brazil/CE-L17-CD361/2020|EPI ISL 476307|B.1.212|Brazil|2020-03-31	0.0002071427	South America
South America|hCoV-19/Chile/RM-ISPCH-50/2020|EPI ISL 445329|B|Chile|2020-03-23	South America|hCoV-19/Brazil/CE-L17-CD361/2020|EPI ISL 476307|B.1.212|Brazil|2020-03-31	0.0003453096	South America
South America|hCoV-19/Chile/LI-ISPCH-8/2020|EPI ISL 445298|B.1.1|Chile|2020-03-23	South America|hCoV-19/Brazil/CE-L17-CD361/2020|EPI ISL 476307|B.1.212|Brazil|2020-03-31	0.0003107857	South America
South America|hCoV-19/Colombia/CES-INS-87973/2020|EPI ISL 498153|B.1.255|Colombia|2020-03-23	South America|hCoV-19/Brazil/CE-L17-CD361/2020|EPI ISL 476307|B.1.212|Brazil|2020-03-31	0.0002071498	South America
South America|hCoV-19/Colombia/QUI-INS-85082/2020|EPI ISL 497744|B|Colombia|2020-03-23	South America|hCoV-19/Brazil/CE-L17-CD361/2020|EPI ISL 476307|B.1.212|Brazil|2020-03-31	0.0001381013	South America
South America|hCoV-19/Uruguay/UY-NYUMC857/2020|EPI ISL 457953|B.1.1.33|Uruguay|2020-03-23	South America|hCoV-19/Brazil/CE-L17-CD361/2020|EPI ISL 476307|B.1.212|Brazil|2020-03-31	0.0003148604	South America
South America|hCoV-19/Peru/CAL-INS-137/2020|EPI ISL 536532|B.1.1.1|Peru|2020-03-23	South America|hCoV-19/Brazil/CE-L17-CD361/2020|EPI ISL 476307|B.1.212|Brazil|2020-03-31	0.0003486400	South America
South America|hCoV-19/Brazil/MG-0218/2020|EPI ISL 470584|B.1.1.33|Brazil|2020-03-23	South America|hCoV-19/Brazil/CE-L17-CD361/2020|EPI ISL 476307|B.1.212|Brazil|2020-03-31	0.0003137409	South America
South America|hCoV-19/Brazil/RJ-0247/2020|EPI ISL 470615|B.1.1.33|Brazil|2020-03-23	South America|hCoV-19/Brazil/CE-L17-CD361/2020|EPI ISL 476307|B.1.212|Brazil|2020-03-31	0.0003873673	South America
South America|hCoV-19/Brazil/SP-L9-CD137/2020|EPI ISL 476484|B.1.1.33|Brazil|2020-03-23	South America|hCoV-19/Brazil/CE-L17-CD361/2020|EPI ISL 476307|B.1.212|Brazil|2020-03-31	0.0003871189	South America
South America|hCoV-19/Brazil/SP-L7-CD70/2020|EPI ISL 476437|B.1.255|Brazil|2020-03-23	South America|hCoV-19/Brazil/CE-L17-CD361/2020|EPI ISL 476307|B.1.212|Brazil|2020-03-31	0.0002112924	South America
South America|hCoV-19/Brazil/SP-L8-CD101/2020|EPI ISL 476450|B.1.1.33|Brazil|2020-03-23	South America|hCoV-19/Brazil/CE-L17-CD361/2020|EPI ISL 476307|B.1.212|Brazil|2020-03-31	0.0003197244	South America
South America|hCoV-19/Brazil/CE-L11-CD196/2020|EPI ISL 476200|B.1.212|Brazil|2020-03-23	South America|hCoV-19/Brazil/CE-L17-CD361/2020|EPI ISL 476307|B.1.212|Brazil|2020-03-31	0.0000358751	South America
South America|hCoV-19/Brazil/MA-IEC-162157/2020|EPI ISL 524797|B.1.1.33|Brazil|2020-03-24	South America|hCoV-19/Brazil/CE-L17-CD361/2020|EPI ISL 476307|B.1.212|Brazil|2020-03-31	0.0003107404	South America
South America|hCoV-19/Brazil/SP-165/2020|EPI ISL 523963|B.1|Brazil|2020-03-24	South America|hCoV-19/Brazil/CE-L17-CD361/2020|EPI ISL 476307|B.1.212|Brazil|2020-03-31	0.0002071356	South America
South America|hCoV-19/Peru/LIM-INS-019/2020|EPI ISL 491172|B.1.1.1|Peru|2020-03-24	South America|hCoV-19/Brazil/CE-L17-CD361/2020|EPI ISL 476307|B.1.212|Brazil|2020-03-31	0.0004172270	South America
South America|hCoV-19/Peru/LIM-INS-022/2020|EPI ISL 491428|B.1.1.1|Peru|2020-03-24	South America|hCoV-19/Brazil/CE-L17-CD361/2020|EPI ISL 476307|B.1.212|Brazil|2020-03-31	0.0003824493	South America
South America|hCoV-19/Brazil/SP-L7-CD72/2020|EPI ISL 476439|B.1.1.33|Brazil|2020-03-24	South America|hCoV-19/Brazil/CE-L17-CD361/2020|EPI ISL 476307|B.1.212|Brazil|2020-03-31	0.0003798222	South America
South America|hCoV-19/Brazil/SP-L9-CD91/2020|EPI ISL 476490|B.1.255|Brazil|2020-03-24	South America|hCoV-19/Brazil/CE-L17-CD361/2020|EPI ISL 476307|B.1.212|Brazil|2020-03-31	0.0002416637	South America
South America|hCoV-19/Brazil/SC-L16-CD314/2020|EPI ISL 476278|B.1.1.33|Brazil|2020-03-24	South America|hCoV-19/Brazil/CE-L17-CD361/2020|EPI ISL 476307|B.1.212|Brazil|2020-03-31	0.0003799322	South America
South America|hCoV-19/Brazil/RJ-0248/2020|EPI ISL 470616|B.1.5|Brazil|2020-03-24	South America|hCoV-19/Brazil/CE-L17-CD361/2020|EPI ISL 476307|B.1.212|Brazil|2020-03-31	0.0002091654	South America
South America|hCoV-19/Brazil/SP-L9-CD140/2020|EPI ISL 476487|B.1.1.33|Brazil|2020-03-24	South America|hCoV-19/Brazil/CE-L17-CD361/2020|EPI ISL 476307|B.1.212|Brazil|2020-03-31	0.0003452759	South America
South America|hCoV-19/Brazil/SP-L9-CD139/2020|EPI ISL 476486|B.1.1.33|Brazil|2020-03-24	South America|hCoV-19/Brazil/CE-L17-CD361/2020|EPI ISL 476307|B.1.212|Brazil|2020-03-31	0.0003166991	South America
South America|hCoV-19/Chile/MA-CMM-31600/2020|EPI ISL 459861|B.1|Chile|2020-03-25	South America|hCoV-19/Brazil/CE-L17-CD361/2020|EPI ISL 476307|B.1.212|Brazil|2020-03-31	0.0002071354	South America
South America|hCoV-19/Brazil/SP-625/2020|EPI ISL 515528|B.1.1.33|Brazil|2020-03-25	South America|hCoV-19/Brazil/CE-L17-CD361/2020|EPI ISL 476307|B.1.212|Brazil|2020-03-31	0.0003107411	South America
South America|hCoV-19/Brazil/RJ-818/2020|EPI ISL 427303|B.1.1.33|Brazil|2020-03-25	South America|hCoV-19/Brazil/CE-L17-CD361/2020|EPI ISL 476307|B.1.212|Brazil|2020-03-31	0.0003452757	South America
South America|hCoV-19/Brazil/RJ-1111/2020|EPI ISL 456076|B.1.1.33|Brazil|2020-03-25	South America|hCoV-19/Brazil/CE-L17-CD361/2020|EPI ISL 476307|B.1.212|Brazil|2020-03-31	0.0003452757	South America
South America|hCoV-19/Brazil/RJ-1119/2020|EPI ISL 456077|B.1.1.33|Brazil|2020-03-25	South America|hCoV-19/Brazil/CE-L17-CD361/2020|EPI ISL 476307|B.1.212|Brazil|2020-03-31	0.0003107518	South America
South America|hCoV-19/Peru/LIM-INS-017/2020|EPI ISL 490316|B.1.255|Peru|2020-03-25	South America|hCoV-19/Brazil/CE-L17-CD361/2020|EPI ISL 476307|B.1.212|Brazil|2020-03-31	0.0002085681	South America
South America|hCoV-19/Peru/LIM-INS-024/2020|EPI ISL 491429|A.2|Peru|2020-03-25	South America|hCoV-19/Brazil/CE-L17-CD361/2020|EPI ISL 476307|B.1.212|Brazil|2020-03-31	0.0005215809	South America
South America|hCoV-19/Peru/LIM-INS-018/2020|EPI ISL 490975|B.1|Peru|2020-03-25	South America|hCoV-19/Brazil/CE-L17-CD361/2020|EPI ISL 476307|B.1.212|Brazil|2020-03-31	0.0002781244	South America
South America|hCoV-19/Brazil/SP-636/2020|EPI ISL 515550|B.1.1.33|Brazil|2020-03-25	South America|hCoV-19/Brazil/CE-L17-CD361/2020|EPI ISL 476307|B.1.212|Brazil|2020-03-31	0.0003107518	South America
South America|hCoV-19/Colombia/ANT-UdeA-200325-01/2020|EPI ISL 536399|B.1.5|Colombia|2020-03-25	South America|hCoV-19/Brazil/CE-L17-CD361/2020|EPI ISL 476307|B.1.212|Brazil|2020-03-31	0.0001726173	South America
South America|hCoV-19/Colombia/MAG-INS-87968/2020|EPI ISL 498152|B.1|Colombia|2020-03-25	South America|hCoV-19/Brazil/CE-L17-CD361/2020|EPI ISL 476307|B.1.212|Brazil|2020-03-31	0.0003107716	South America
South America|hCoV-19/Chile/AR-ISPCH-14/2020|EPI ISL 445348|B.1.255|Chile|2020-03-25	South America|hCoV-19/Brazil/CE-L17-CD361/2020|EPI ISL 476307|B.1.212|Brazil|2020-03-31	0.0002071570	South America
South America|hCoV-19/Colombia/ATL-INS-88612/2020|EPI ISL 498155|B.1|Colombia|2020-03-25	South America|hCoV-19/Brazil/CE-L17-CD361/2020|EPI ISL 476307|B.1.212|Brazil|2020-03-31	0.0001726246	South America
South America|hCoV-19/Uruguay/UY-NYUMC861/2020|EPI ISL 457957|B.1.1.1|Uruguay|2020-03-25	South America|hCoV-19/Brazil/CE-L17-CD361/2020|EPI ISL 476307|B.1.212|Brazil|2020-03-31	0.0004188782	South America
South America|hCoV-19/Brazil/SP-L11-CD93/2020|EPI ISL 476204|B.1.1.33|Brazil|2020-03-25	South America|hCoV-19/Brazil/CE-L17-CD361/2020|EPI ISL 476307|B.1.212|Brazil|2020-03-31	0.0004185533	South America
South America|hCoV-19/Brazil/RJ-0249/2020|EPI ISL 470617|B.1.1.33|Brazil|2020-03-25	South America|hCoV-19/Brazil/CE-L17-CD361/2020|EPI ISL 476307|B.1.212|Brazil|2020-03-31	0.0003169559	South America
South America|hCoV-19/Brazil/RJ-872/2020|EPI ISL 427304|B.1.1.33|Brazil|2020-03-26	South America|hCoV-19/Brazil/CE-L17-CD361/2020|EPI ISL 476307|B.1.212|Brazil|2020-03-31	0.0003798302	South America
South America|hCoV-19/Brazil/PR-5623/2020|EPI ISL 541346|B.1.3|Brazil|2020-03-26	South America|hCoV-19/Brazil/CE-L17-CD361/2020|EPI ISL 476307|B.1.212|Brazil|2020-03-31	0.0003452784	South America
South America|hCoV-19/Colombia/CAL-GUR-0072/2020|EPI ISL 447734|A.2|Colombia|2020-03-26	South America|hCoV-19/Brazil/CE-L17-CD361/2020|EPI ISL 476307|B.1.212|Brazil|2020-03-31	0.0005870950	South America
South America|hCoV-19/Colombia/VAC-GUR-0084/2020|EPI ISL 447735|B.1|Colombia|2020-03-26	South America|hCoV-19/Brazil/CE-L17-CD361/2020|EPI ISL 476307|B.1.212|Brazil|2020-03-31	0.0002071713	South America
South America|hCoV-19/Colombia/VAC-GUR-0135/2020|EPI ISL 447737|B.1|Colombia|2020-03-26	South America|hCoV-19/Brazil/CE-L17-CD361/2020|EPI ISL 476307|B.1.212|Brazil|2020-03-31	0.0002418473	South America
South America|hCoV-19/Colombia/BOY-INS-88871/2020|EPI ISL 498158|B|Colombia|2020-03-26	South America|hCoV-19/Brazil/CE-L17-CD361/2020|EPI ISL 476307|B.1.212|Brazil|2020-03-31	0.0001380966	South America
South America|hCoV-19/Colombia/VAC-GUR-0094/2020|EPI ISL 447736|B.1|Colombia|2020-03-26	South America|hCoV-19/Brazil/CE-L17-CD361/2020|EPI ISL 476307|B.1.212|Brazil|2020-03-31	0.0002427731	South America
South America|hCoV-19/Uruguay/UY-NYUMC863/2020|EPI ISL 457959|B|Uruguay|2020-03-26	South America|hCoV-19/Brazil/CE-L17-CD361/2020|EPI ISL 476307|B.1.212|Brazil|2020-03-31	0.0004547072	South America
South America|hCoV-19/Brazil/SC-L17-CD322/2020|EPI ISL 476297|B.1.1.33|Brazil|2020-03-26	South America|hCoV-19/Brazil/CE-L17-CD361/2020|EPI ISL 476307|B.1.212|Brazil|2020-03-31	0.0003107412	South America
South America|hCoV-19/Brazil/RJ-0250/2020|EPI ISL 470618|B.1.1.33|Brazil|2020-03-26	South America|hCoV-19/Brazil/CE-L17-CD361/2020|EPI ISL 476307|B.1.212|Brazil|2020-03-31	0.0003142232	South America
South America|hCoV-19/Brazil/SP-L14-CD241/2020|EPI ISL 476245|B.1.1.33|Brazil|2020-03-26	South America|hCoV-19/Brazil/CE-L17-CD361/2020|EPI ISL 476307|B.1.212|Brazil|2020-03-31	0.0003146293	South America
South America|hCoV-19/Argentina/PAIS-A0003/2020|EPI ISL 430795|B.1|Argentina|2020-03-26	South America|hCoV-19/Brazil/CE-L17-CD361/2020|EPI ISL 476307|B.1.212|Brazil|2020-03-31	0.0002537022	South America
South America|hCoV-19/Argentina/PAIS-A0004/2020|EPI ISL 430796|B.1.5|Argentina|2020-03-27	South America|hCoV-19/Brazil/CE-L17-CD361/2020|EPI ISL 476307|B.1.212|Brazil|2020-03-31	0.0002762133	South America
South America|hCoV-19/Argentina/PAIS-A0005/2020|EPI ISL 430797|B.1.1|Argentina|2020-03-27	South America|hCoV-19/Brazil/CE-L17-CD361/2020|EPI ISL 476307|B.1.212|Brazil|2020-03-31	0.0003112220	South America
South America|hCoV-19/Chile/RM-CMM-32205/2020|EPI ISL 459859|B.1.5|Chile|2020-03-27	South America|hCoV-19/Brazil/CE-L17-CD361/2020|EPI ISL 476307|B.1.212|Brazil|2020-03-31	0.0001726053	South America
South America|hCoV-19/Peru/LIM-INS-020/2020|EPI ISL 490976|B.1.1.1|Peru|2020-03-27	South America|hCoV-19/Brazil/CE-L17-CD361/2020|EPI ISL 476307|B.1.212|Brazil|2020-03-31	0.0003826488	South America
South America|hCoV-19/Brazil/RJ-0251/2020|EPI ISL 470619|B.1|Brazil|2020-03-27	South America|hCoV-19/Brazil/CE-L17-CD361/2020|EPI ISL 476307|B.1.212|Brazil|2020-03-31	0.0001742957	South America
South America|hCoV-19/Brazil/SP-L14-CD260/2020|EPI ISL 476256|B.1|Brazil|2020-03-27	South America|hCoV-19/Brazil/CE-L17-CD361/2020|EPI ISL 476307|B.1.212|Brazil|2020-03-31	0.0001726054	South America
South America|hCoV-19/Brazil/SP-L14-CD242/2020|EPI ISL 476246|B.1.1.33|Brazil|2020-03-27	South America|hCoV-19/Brazil/CE-L17-CD361/2020|EPI ISL 476307|B.1.212|Brazil|2020-03-31	0.0003107518	South America
South America|hCoV-19/Brazil/SP-L17-CD324/2020|EPI ISL 476298|B.1.1|Brazil|2020-03-27	South America|hCoV-19/Brazil/CE-L17-CD361/2020|EPI ISL 476307|B.1.212|Brazil|2020-03-31	0.0003486811	South America
South America|hCoV-19/Brazil/SP-L17-CD327/2020|EPI ISL 476299|B.1.212|Brazil|2020-03-27	South America|hCoV-19/Brazil/CE-L17-CD361/2020|EPI ISL 476307|B.1.212|Brazil|2020-03-31	0.0001406293	South America
South America|hCoV-19/Chile/RM-ISPCH-75/2020|EPI ISL 445371|B.1.5|Chile|2020-03-28	South America|hCoV-19/Brazil/CE-L17-CD361/2020|EPI ISL 476307|B.1.212|Brazil|2020-03-31	0.0002071366	South America
South America|hCoV-19/Argentina/PAIS-A0006/2020|EPI ISL 430798|B.1.3|Argentina|2020-03-28	South America|hCoV-19/Brazil/CE-L17-CD361/2020|EPI ISL 476307|B.1.212|Brazil|2020-03-31	0.0003107328	South America
South America|hCoV-19/Colombia/CUN-GUR-0454/2020|EPI ISL 447744|B.1.255|Colombia|2020-03-28	South America|hCoV-19/Brazil/CE-L17-CD361/2020|EPI ISL 476307|B.1.212|Brazil|2020-03-31	0.0002071427	South America
South America|hCoV-19/Colombia/RIS-INS-87267/2020|EPI ISL 497745|B.1|Colombia|2020-03-28	South America|hCoV-19/Brazil/CE-L17-CD361/2020|EPI ISL 476307|B.1.212|Brazil|2020-03-31	0.0002071499	South America
South America|hCoV-19/Brazil/SP-120/2020|EPI ISL 515521|B.1.1.33|Brazil|2020-03-28	South America|hCoV-19/Brazil/CE-L17-CD361/2020|EPI ISL 476307|B.1.212|Brazil|2020-03-31	0.0003108484	South America
South America|hCoV-19/Brazil/PR-5622/2020|EPI ISL 541345|B.1|Brazil|2020-03-28	South America|hCoV-19/Brazil/CE-L17-CD361/2020|EPI ISL 476307|B.1.212|Brazil|2020-03-31	0.0002421150	South America
South America|hCoV-19/Uruguay/UY-NYUMC865/2020|EPI ISL 457961|B|Uruguay|2020-03-28	South America|hCoV-19/Brazil/CE-L17-CD361/2020|EPI ISL 476307|B.1.212|Brazil|2020-03-31	0.0004532963	South America
South America|hCoV-19/Uruguay/UY-NYUMC867/2020|EPI ISL 457963|B.1.1.1|Uruguay|2020-03-28	South America|hCoV-19/Brazil/CE-L17-CD361/2020|EPI ISL 476307|B.1.212|Brazil|2020-03-31	0.0004183964	South America
South America|hCoV-19/Brazil/CE-L16-CD332/2020|EPI ISL 476281|B.1.1.33|Brazil|2020-03-28	South America|hCoV-19/Brazil/CE-L17-CD361/2020|EPI ISL 476307|B.1.212|Brazil|2020-03-31	0.0003133914	South America
South America|hCoV-19/Brazil/SP-551/2020|EPI ISL 471554|B.1.1.33|Brazil|2020-03-29	South America|hCoV-19/Brazil/CE-L17-CD361/2020|EPI ISL 476307|B.1.212|Brazil|2020-03-31	0.0003107410	South America
South America|hCoV-19/Colombia/NAR-GUR-0627/2020|EPI ISL 447749|B.1.1|Colombia|2020-03-29	South America|hCoV-19/Brazil/CE-L17-CD361/2020|EPI ISL 476307|B.1.212|Brazil|2020-03-31	0.0003177504	South America
South America|hCoV-19/Argentina/PAIS-A0007/2020|EPI ISL 430799|B.1.5|Argentina|2020-03-30	South America|hCoV-19/Brazil/CE-L17-CD361/2020|EPI ISL 476307|B.1.212|Brazil|2020-03-31	0.0001726054	South America
South America|hCoV-19/Chile/MA-ISPCH-17/2020|EPI ISL 445372|B.1|Chile|2020-03-30	South America|hCoV-19/Brazil/CE-L17-CD361/2020|EPI ISL 476307|B.1.212|Brazil|2020-03-31	0.0002071356	South America
South America|hCoV-19/Colombia/HUI-GUR-0900/2020|EPI ISL 447752|B.1|Colombia|2020-03-30	South America|hCoV-19/Brazil/CE-L17-CD361/2020|EPI ISL 476307|B.1.212|Brazil|2020-03-31	0.0003109856	South America
South America|hCoV-19/Colombia/CHO-GUR-0787/2020|EPI ISL 447750|B.1|Colombia|2020-03-30	South America|hCoV-19/Brazil/CE-L17-CD361/2020|EPI ISL 476307|B.1.212|Brazil|2020-03-31	0.0002416836	South America
South America|hCoV-19/Brazil/RJ-899/2020|EPI ISL 456071|B.1.1.33|Brazil|2020-03-30	South America|hCoV-19/Brazil/CE-L17-CD361/2020|EPI ISL 476307|B.1.212|Brazil|2020-03-31	0.0003799977	South America
South America|hCoV-19/Colombia/NAR-INS-94679/2020|EPI ISL 498162|A.2|Colombia|2020-03-30	South America|hCoV-19/Brazil/CE-L17-CD361/2020|EPI ISL 476307|B.1.212|Brazil|2020-03-31	0.0005525665	South America
South America|hCoV-19/Colombia/ATL-INS-88712/2020|EPI ISL 498156|B.1.5|Colombia|2020-03-30	South America|hCoV-19/Brazil/CE-L17-CD361/2020|EPI ISL 476307|B.1.212|Brazil|2020-03-31	0.0001726173	South America
South America|hCoV-19/Chile/VS-ISPCH-5/2020|EPI ISL 445337|B.1|Chile|2020-03-30	South America|hCoV-19/Brazil/CE-L17-CD361/2020|EPI ISL 476307|B.1.212|Brazil|2020-03-31	0.0002416887	South America
South America|hCoV-19/Colombia/BOY-INS-88859/2020|EPI ISL 498157|B.1.255|Colombia|2020-03-30	South America|hCoV-19/Brazil/CE-L17-CD361/2020|EPI ISL 476307|B.1.212|Brazil|2020-03-31	0.0002071641	South America
South America|hCoV-19/Colombia/BOL-INS-94411/2020|EPI ISL 498161|B.1|Colombia|2020-03-30	South America|hCoV-19/Brazil/CE-L17-CD361/2020|EPI ISL 476307|B.1.212|Brazil|2020-03-31	0.0002417053	South America
South America|hCoV-19/Brazil/RJ-0252/2020|EPI ISL 470620|B.1.1.33|Brazil|2020-03-30	South America|hCoV-19/Brazil/CE-L17-CD361/2020|EPI ISL 476307|B.1.212|Brazil|2020-03-31	0.0003834709	South America
South America|hCoV-19/Brazil/CE-L16-CD344/2020|EPI ISL 476288|B.1.5|Brazil|2020-03-30	South America|hCoV-19/Brazil/CE-L17-CD361/2020|EPI ISL 476307|B.1.212|Brazil|2020-03-31	0.0000690428	South America
South America|hCoV-19/Brazil/CE-L16-CD346/2020|EPI ISL 476289|B.1.212|Brazil|2020-03-30	South America|hCoV-19/Brazil/CE-L17-CD361/2020|EPI ISL 476307|B.1.212|Brazil|2020-03-31	0.0001726411	South America
South America|hCoV-19/Ecuador/HGSQ-USFQ-018/2020|EPI ISL 422563|B.1.1|Ecuador|2020-03-30	South America|hCoV-19/Brazil/CE-L17-CD361/2020|EPI ISL 476307|B.1.212|Brazil|2020-03-31	0.0003543742	South America
South America|hCoV-19/Brazil/SP-L15-CD272/2020|EPI ISL 476265|B.1.255|Brazil|2020-03-30	South America|hCoV-19/Brazil/CE-L17-CD361/2020|EPI ISL 476307|B.1.212|Brazil|2020-03-31	0.0002071353	South America
South America|hCoV-19/Brazil/SC-L16-CD350/2020|EPI ISL 476292|B.1.1.33|Brazil|2020-03-30	South America|hCoV-19/Brazil/CE-L17-CD361/2020|EPI ISL 476307|B.1.212|Brazil|2020-03-31	0.0003107626	South America
South America|hCoV-19/Brazil/SP-L16-CD339/2020|EPI ISL 476286|B.1.1.33|Brazil|2020-03-30	South America|hCoV-19/Brazil/CE-L17-CD361/2020|EPI ISL 476307|B.1.212|Brazil|2020-03-31	0.0003107948	South America
South America|hCoV-19/Brazil/SP-L15-CD274/2020|EPI ISL 476267|B.1.1|Brazil|2020-03-30	South America|hCoV-19/Brazil/CE-L17-CD361/2020|EPI ISL 476307|B.1.212|Brazil|2020-03-31	0.0003488864	South America
South America|hCoV-19/Uruguay/UY-NYUMC866/2020|EPI ISL 457962|B.1.1.1|Uruguay|2020-03-30	South America|hCoV-19/Brazil/CE-L17-CD361/2020|EPI ISL 476307|B.1.212|Brazil|2020-03-31	0.0004292909	South America
South America|hCoV-19/Brazil/SP-L15-CD283/2020|EPI ISL 476274|B.1.1.33|Brazil|2020-03-30	South America|hCoV-19/Brazil/CE-L17-CD361/2020|EPI ISL 476307|B.1.212|Brazil|2020-03-31	0.0003516486	South America
South America|hCoV-19/Colombia/HUI-GUR-0920/2020|EPI ISL 447753|B.1.5|Colombia|2020-03-30	South America|hCoV-19/Brazil/CE-L17-CD361/2020|EPI ISL 476307|B.1.212|Brazil|2020-03-31	0.0002162758	South America
South America|hCoV-19/Peru/ANC-INS-132/2020|EPI ISL 536529|B.1.1.1|Peru|2020-03-31	South America|hCoV-19/Brazil/CE-L17-CD361/2020|EPI ISL 476307|B.1.212|Brazil|2020-03-31	0.0004143600	South America
South America|hCoV-19/Argentina/PAIS-A0009/2020|EPI ISL 430801|B.1.5|Argentina|2020-03-31	South America|hCoV-19/Brazil/CE-L17-CD361/2020|EPI ISL 476307|B.1.212|Brazil|2020-03-31	0.0001726054	South America
South America|hCoV-19/Brazil/SP-122/2020|EPI ISL 515522|B.1.1.33|Brazil|2020-03-31	South America|hCoV-19/Brazil/CE-L17-CD361/2020|EPI ISL 476307|B.1.212|Brazil|2020-03-31	0.0003107411	South America
South America|hCoV-19/Argentina/PAIS-A0011/2020|EPI ISL 430802|B.1.1|Argentina|2020-03-31	South America|hCoV-19/Brazil/CE-L17-CD361/2020|EPI ISL 476307|B.1.212|Brazil|2020-03-31	0.0002762212	South America
South America|hCoV-19/Colombia/RIS-GUV-92087/2020|EPI ISL 447760|B.1.8|Colombia|2020-03-31	South America|hCoV-19/Brazil/CE-L17-CD361/2020|EPI ISL 476307|B.1.212|Brazil|2020-03-31	0.0001726113	South America
South America|hCoV-19/Colombia/HUI-GUV-92061/2020|EPI ISL 447759|B.1.5|Colombia|2020-03-31	South America|hCoV-19/Brazil/CE-L17-CD361/2020|EPI ISL 476307|B.1.212|Brazil|2020-03-31	0.0001726650	South America
South America|hCoV-19/Colombia/VAC-GUV-92034/2020|EPI ISL 447755|B.1.5|Colombia|2020-03-31	South America|hCoV-19/Brazil/CE-L17-CD361/2020|EPI ISL 476307|B.1.212|Brazil|2020-03-31	0.0002763665	South America
South America|hCoV-19/Colombia/VAC-GUV-92042/2020|EPI ISL 447756|B.1.5|Colombia|2020-03-31	South America|hCoV-19/Brazil/CE-L17-CD361/2020|EPI ISL 476307|B.1.212|Brazil|2020-03-31	0.0002072770	South America
South America|hCoV-19/Peru/ICA-INS-040/2020|EPI ISL 491462|B.1.1.1|Peru|2020-03-31	South America|hCoV-19/Brazil/CE-L17-CD361/2020|EPI ISL 476307|B.1.212|Brazil|2020-03-31	0.0004172471	South America
South America|hCoV-19/Colombia/MAG-INS-95839/2020|EPI ISL 498166|B.1.255|Colombia|2020-03-31	South America|hCoV-19/Brazil/CE-L17-CD361/2020|EPI ISL 476307|B.1.212|Brazil|2020-03-31	0.0002416918	South America
South America|hCoV-19/Colombia/CAU-INS-89002/2020|EPI ISL 498159|B.1|Colombia|2020-03-31	South America|hCoV-19/Brazil/CE-L17-CD361/2020|EPI ISL 476307|B.1.212|Brazil|2020-03-31	0.0001380918	South America
South America|hCoV-19/Colombia/CES-INS-89781/2020|EPI ISL 498160|B.1.255|Colombia|2020-03-31	South America|hCoV-19/Brazil/CE-L17-CD361/2020|EPI ISL 476307|B.1.212|Brazil|2020-03-31	0.0002071570	South America
South America|hCoV-19/Colombia/ANT-GUV-92256/2020|EPI ISL 447768|B.1|Colombia|2020-03-31	South America|hCoV-19/Brazil/CE-L17-CD361/2020|EPI ISL 476307|B.1.212|Brazil|2020-03-31	0.0002073144	South America
South America|hCoV-19/Colombia/ANT-GUV-92146/2020|EPI ISL 447761|B|Colombia|2020-03-31	South America|hCoV-19/Brazil/CE-L17-CD361/2020|EPI ISL 476307|B.1.212|Brazil|2020-03-31	0.0003113281	South America
South America|hCoV-19/Brazil/MA-L17-CD363/2020|EPI ISL 476309|B.1.1.33|Brazil|2020-03-31	South America|hCoV-19/Brazil/CE-L17-CD361/2020|EPI ISL 476307|B.1.212|Brazil|2020-03-31	0.0003452759	South America
South America|hCoV-19/Brazil/BA-L17-CD359/2020|EPI ISL 476305|B.1.1.33|Brazil|2020-03-31	South America|hCoV-19/Brazil/CE-L17-CD361/2020|EPI ISL 476307|B.1.212|Brazil|2020-03-31	0.0003452758	South America
South America|hCoV-19/Brazil/PR-L17-CD365/2020|EPI ISL 476311|B.1.1|Brazil|2020-03-31	South America|hCoV-19/Brazil/CE-L17-CD361/2020|EPI ISL 476307|B.1.212|Brazil|2020-03-31	0.0002762308	South America
South America|hCoV-19/Brazil/SC-L17-CD372/2020|EPI ISL 476317|B.1.1.33|Brazil|2020-03-31	South America|hCoV-19/Brazil/CE-L17-CD361/2020|EPI ISL 476307|B.1.212|Brazil|2020-03-31	0.0003107410	South America
South America|hCoV-19/Brazil/SP-01/2020|EPI ISL 412964|B.1.5|Brazil|2020-02-25	South America|hCoV-19/Brazil/SP-L17-CD357/2020|EPI ISL 476303|B.1.1.33|Brazil|2020-03-31	0.0002071465	South America
South America|hCoV-19/Brazil/SP-02/2020|EPI ISL 413016|B|Brazil|2020-02-28	South America|hCoV-19/Brazil/SP-L17-CD357/2020|EPI ISL 476303|B.1.1.33|Brazil|2020-03-31	0.0005180358	South America
South America|hCoV-19/Brazil/SP-06/2020|EPI ISL 414015|B.1.5|Brazil|2020-02-29	South America|hCoV-19/Brazil/SP-L17-CD357/2020|EPI ISL 476303|B.1.1.33|Brazil|2020-03-31	0.0002071465	South America
South America|hCoV-19/Brazil/ES-225/2020|EPI ISL 415128|B.40|Brazil|2020-02-29	South America|hCoV-19/Brazil/SP-L17-CD357/2020|EPI ISL 476303|B.1.1.33|Brazil|2020-03-31	0.0005526369	South America
South America|hCoV-19/Argentina/PAIS-A0001/2020|EPI ISL 430793|B.1.1|Argentina|2020-03-01	South America|hCoV-19/Brazil/SP-L17-CD357/2020|EPI ISL 476303|B.1.1.33|Brazil|2020-03-31	0.0001048256	South America
South America|hCoV-19/Brazil/SP-03/2020|EPI ISL 414014|B.1.1|Brazil|2020-03-02	South America|hCoV-19/Brazil/SP-L17-CD357/2020|EPI ISL 476303|B.1.1.33|Brazil|2020-03-31	0.0001380775	South America
South America|hCoV-19/Brazil/SP-11/2020|EPI ISL 416033|B.3|Brazil|2020-03-03	South America|hCoV-19/Brazil/SP-L17-CD357/2020|EPI ISL 476303|B.1.1.33|Brazil|2020-03-31	0.0004143827	South America
South America|hCoV-19/Brazil/SP-07/2020|EPI ISL 416028|B.1.1|Brazil|2020-03-03	South America|hCoV-19/Brazil/SP-L17-CD357/2020|EPI ISL 476303|B.1.1.33|Brazil|2020-03-31	0.0001380775	South America
South America|hCoV-19/Chile/RM-ISPCH-1/2020|EPI ISL 414579|A.2|Chile|2020-03-03	South America|hCoV-19/Brazil/SP-L17-CD357/2020|EPI ISL 476303|B.1.1.33|Brazil|2020-03-31	0.0005871542	South America
South America|hCoV-19/Brazil/SP-09/2020|EPI ISL 416031|B.1.5|Brazil|2020-03-04	South America|hCoV-19/Brazil/SP-L17-CD357/2020|EPI ISL 476303|B.1.1.33|Brazil|2020-03-31	0.0002071465	South America
South America|hCoV-19/Brazil/SP-08/2020|EPI ISL 416029|B.1.1|Brazil|2020-03-04	South America|hCoV-19/Brazil/SP-L17-CD357/2020|EPI ISL 476303|B.1.1.33|Brazil|2020-03-31	0.0001380775	South America
South America|hCoV-19/Brazil/SP-10/2020|EPI ISL 416032|B|Brazil|2020-03-04	South America|hCoV-19/Brazil/SP-L17-CD357/2020|EPI ISL 476303|B.1.1.33|Brazil|2020-03-31	0.0004489225	South America
South America|hCoV-19/Brazil/SP-04/2020|EPI ISL 414017|B.1.1|Brazil|2020-03-04	South America|hCoV-19/Brazil/SP-L17-CD357/2020|EPI ISL 476303|B.1.1.33|Brazil|2020-03-31	0.0001380775	South America
South America|hCoV-19/Brazil/SP-12/2020|EPI ISL 416034|B.1.1|Brazil|2020-03-04	South America|hCoV-19/Brazil/SP-L17-CD357/2020|EPI ISL 476303|B.1.1.33|Brazil|2020-03-31	0.0001726136	South America
South America|hCoV-19/Brazil/RJ-314/2020|EPI ISL 414045|B.1.5|Brazil|2020-03-04	South America|hCoV-19/Brazil/SP-L17-CD357/2020|EPI ISL 476303|B.1.1.33|Brazil|2020-03-31	0.0002071537	South America
South America|hCoV-19/Brazil/BA-312/2020|EPI ISL 415105|B.1.1|Brazil|2020-03-04	South America|hCoV-19/Brazil/SP-L17-CD357/2020|EPI ISL 476303|B.1.1.33|Brazil|2020-03-31	0.0001726209	South America
South America|hCoV-19/Brazil/SP-13/2020|EPI ISL 416035|B.1.1|Brazil|2020-03-05	South America|hCoV-19/Brazil/SP-L17-CD357/2020|EPI ISL 476303|B.1.1.33|Brazil|2020-03-31	0.0001380775	South America
South America|hCoV-19/Chile/LL-ISPCH-1/2020|EPI ISL 445246|B.1.5|Chile|2020-03-05	South America|hCoV-19/Brazil/SP-L17-CD357/2020|EPI ISL 476303|B.1.1.33|Brazil|2020-03-31	0.0002071465	South America
South America|hCoV-19/Chile/RM-ISPCH-2/2020|EPI ISL 414580|B.1.1|Chile|2020-03-05	South America|hCoV-19/Brazil/SP-L17-CD357/2020|EPI ISL 476303|B.1.1.33|Brazil|2020-03-31	0.0001380775	South America
South America|hCoV-19/Brazil/RJ-352/2020|EPI ISL 427299|A.2|Brazil|2020-03-05	South America|hCoV-19/Brazil/SP-L17-CD357/2020|EPI ISL 476303|B.1.1.33|Brazil|2020-03-31	0.0006217234	South America
South America|hCoV-19/Brazil/BA-510/2020|EPI ISL 427293|B.1.1|Brazil|2020-03-06	South America|hCoV-19/Brazil/SP-L17-CD357/2020|EPI ISL 476303|B.1.1.33|Brazil|2020-03-31	0.0001726090	South America
South America|hCoV-19/Chile/RM-MSHS-op2d1/2020|EPI ISL 415658|A.2|Chile|2020-03-06	South America|hCoV-19/Brazil/SP-L17-CD357/2020|EPI ISL 476303|B.1.1.33|Brazil|2020-03-31	0.0005871542	South America
South America|hCoV-19/Peru/ARE-INS-026/2020|EPI ISL 491431|B.1|Peru|2020-03-06	South America|hCoV-19/Brazil/SP-L17-CD357/2020|EPI ISL 476303|B.1.1.33|Brazil|2020-03-31	0.0002781317	South America
South America|hCoV-19/Chile/RM-ISPCH-3/2020|EPI ISL 445245|A.2|Chile|2020-03-06	South America|hCoV-19/Brazil/SP-L17-CD357/2020|EPI ISL 476303|B.1.1.33|Brazil|2020-03-31	0.0005871541	South America
South America|hCoV-19/Colombia/DC-INS-78390/2020|EPI ISL 418262|B.1.1|Colombia|2020-03-06	South America|hCoV-19/Brazil/SP-L17-CD357/2020|EPI ISL 476303|B.1.1.33|Brazil|2020-03-31	0.0001408384	South America
South America|hCoV-19/Argentina/C121/2020|EPI ISL 420600|B.1.1|Argentina|2020-03-07	South America|hCoV-19/Brazil/SP-L17-CD357/2020|EPI ISL 476303|B.1.1.33|Brazil|2020-03-31	0.0001035557	South America
South America|hCoV-19/Chile/RM-MSHS-op3d1/2020|EPI ISL 415660|A.2|Chile|2020-03-07	South America|hCoV-19/Brazil/SP-L17-CD357/2020|EPI ISL 476303|B.1.1.33|Brazil|2020-03-31	0.0005871339	South America
South America|hCoV-19/Peru/ARE-INS-087/2020|EPI ISL 516626|B.1|Peru|2020-03-07	South America|hCoV-19/Brazil/SP-L17-CD357/2020|EPI ISL 476303|B.1.1.33|Brazil|2020-03-31	0.0003129205	South America
South America|hCoV-19/Chile/RM-MSHS-op4d1/2020|EPI ISL 415661|A.2|Chile|2020-03-08	South America|hCoV-19/Brazil/SP-L17-CD357/2020|EPI ISL 476303|B.1.1.33|Brazil|2020-03-31	0.0005871540	South America
South America|hCoV-19/Chile/RM-ISPCH-4/2020|EPI ISL 445247|A.2|Chile|2020-03-08	South America|hCoV-19/Brazil/SP-L17-CD357/2020|EPI ISL 476303|B.1.1.33|Brazil|2020-03-31	0.0006563239	South America
South America|hCoV-19/Brazil/MG-CV4/2020|EPI ISL 429667|B.1.255|Brazil|2020-03-09	South America|hCoV-19/Brazil/SP-L17-CD357/2020|EPI ISL 476303|B.1.1.33|Brazil|2020-03-31	0.0003107559	South America
South America|hCoV-19/Chile/RM-ISPCH-6/2020|EPI ISL 445249|B|Chile|2020-03-09	South America|hCoV-19/Brazil/SP-L17-CD357/2020|EPI ISL 476303|B.1.1.33|Brazil|2020-03-31	0.0004144004	South America
South America|hCoV-19/Chile/RM-ISPCH-9/2020|EPI ISL 445252|B.1.5|Chile|2020-03-09	South America|hCoV-19/Brazil/SP-L17-CD357/2020|EPI ISL 476303|B.1.1.33|Brazil|2020-03-31	0.0002762285	South America
South America|hCoV-19/Chile/RM-ISPCH-7/2020|EPI ISL 445250|B.1.5|Chile|2020-03-09	South America|hCoV-19/Brazil/SP-L17-CD357/2020|EPI ISL 476303|B.1.1.33|Brazil|2020-03-31	0.0002416828	South America
South America|hCoV-19/Peru/HUC-INS-008/2020|EPI ISL 489839|B.1.5|Peru|2020-03-09	South America|hCoV-19/Brazil/SP-L17-CD357/2020|EPI ISL 476303|B.1.1.33|Brazil|2020-03-31	0.0002433545	South America
South America|hCoV-19/Peru/ICA-INS-012/2020|EPI ISL 489989|B.1.5|Peru|2020-03-09	South America|hCoV-19/Brazil/SP-L17-CD357/2020|EPI ISL 476303|B.1.1.33|Brazil|2020-03-31	0.0002781332	South America
South America|hCoV-19/Chile/RM-ISPCH-5/2020|EPI ISL 445248|B.1.5|Chile|2020-03-09	South America|hCoV-19/Brazil/SP-L17-CD357/2020|EPI ISL 476303|B.1.1.33|Brazil|2020-03-31	0.0002416911	South America
South America|hCoV-19/Brazil/SP-L12-CD28/2020|EPI ISL 476221|B.1.1.33|Brazil|2020-03-09	South America|hCoV-19/Brazil/SP-L17-CD357/2020|EPI ISL 476303|B.1.1.33|Brazil|2020-03-31	0.0000345170	South America
South America|hCoV-19/Ecuador/HEE-01/2020|EPI ISL 417482|B|Ecuador|2020-03-09	South America|hCoV-19/Brazil/SP-L17-CD357/2020|EPI ISL 476303|B.1.1.33|Brazil|2020-03-31	0.0004313904	South America
South America|hCoV-19/Chile/RM-ISPCH-8/2020|EPI ISL 445251|B.1.1|Chile|2020-03-10	South America|hCoV-19/Brazil/SP-L17-CD357/2020|EPI ISL 476303|B.1.1.33|Brazil|2020-03-31	0.0002071259	South America
South America|hCoV-19/Peru/LIM-010/2020|EPI ISL 415787|B.1.1|Peru|2020-03-10	South America|hCoV-19/Brazil/SP-L17-CD357/2020|EPI ISL 476303|B.1.1.33|Brazil|2020-03-31	0.0001726054	South America
South America|hCoV-19/Chile/RM-ISPCH-16/2020|EPI ISL 445259|A.2|Chile|2020-03-10	South America|hCoV-19/Brazil/SP-L17-CD357/2020|EPI ISL 476303|B.1.1.33|Brazil|2020-03-31	0.0005871339	South America
South America|hCoV-19/Chile/RM-ISPCH-10/2020|EPI ISL 445253|B.1.255|Chile|2020-03-10	South America|hCoV-19/Brazil/SP-L17-CD357/2020|EPI ISL 476303|B.1.1.33|Brazil|2020-03-31	0.0002762211	South America
South America|hCoV-19/Chile/RM-ISPCH-12/2020|EPI ISL 445255|B.1.1.10|Chile|2020-03-10	South America|hCoV-19/Brazil/SP-L17-CD357/2020|EPI ISL 476303|B.1.1.33|Brazil|2020-03-31	0.0002071311	South America
South America|hCoV-19/Brazil/SC-769/2020|EPI ISL 427306|B.1|Brazil|2020-03-10	South America|hCoV-19/Brazil/SP-L17-CD357/2020|EPI ISL 476303|B.1.1.33|Brazil|2020-03-31	0.0002762211	South America
South America|hCoV-19/Brazil/SC-766/2020|EPI ISL 427305|B.6|Brazil|2020-03-10	South America|hCoV-19/Brazil/SP-L17-CD357/2020|EPI ISL 476303|B.1.1.33|Brazil|2020-03-31	0.0005525840	South America
South America|hCoV-19/Peru/LIM-INS-016/2020|EPI ISL 490315|B.1.1|Peru|2020-03-10	South America|hCoV-19/Brazil/SP-L17-CD357/2020|EPI ISL 476303|B.1.1.33|Brazil|2020-03-31	0.0001738074	South America
South America|hCoV-19/Chile/RM-ISPCH-13/2020|EPI ISL 445256|B.1.1|Chile|2020-03-10	South America|hCoV-19/Brazil/SP-L17-CD357/2020|EPI ISL 476303|B.1.1.33|Brazil|2020-03-31	0.0002071596	South America
South America|hCoV-19/Chile/RM-ISPCH-18/2020|EPI ISL 445261|B.1.5|Chile|2020-03-11	South America|hCoV-19/Brazil/SP-L17-CD357/2020|EPI ISL 476303|B.1.1.33|Brazil|2020-03-31	0.0002762285	South America
South America|hCoV-19/Peru/LIM-INS-160/2020|EPI ISL 536553|B.1.5|Peru|2020-03-11	South America|hCoV-19/Brazil/SP-L17-CD357/2020|EPI ISL 476303|B.1.1.33|Brazil|2020-03-31	0.0004489892	South America
South America|hCoV-19/Chile/BI-ISPCH-3/2020|EPI ISL 445332|B.1.5|Chile|2020-03-11	South America|hCoV-19/Brazil/SP-L17-CD357/2020|EPI ISL 476303|B.1.1.33|Brazil|2020-03-31	0.0003107641	South America
South America|hCoV-19/Chile/RM-ISPCH-22/2020|EPI ISL 445265|B.1.5|Chile|2020-03-11	South America|hCoV-19/Brazil/SP-L17-CD357/2020|EPI ISL 476303|B.1.1.33|Brazil|2020-03-31	0.0002416828	South America
South America|hCoV-19/Brazil/RJ-477/2020|EPI ISL 427300|B.1.1|Brazil|2020-03-11	South America|hCoV-19/Brazil/SP-L17-CD357/2020|EPI ISL 476303|B.1.1.33|Brazil|2020-03-31	0.0001380811	South America
South America|hCoV-19/Chile/RM-ISPCH-19/2020|EPI ISL 445262|B.1.5|Chile|2020-03-11	South America|hCoV-19/Brazil/SP-L17-CD357/2020|EPI ISL 476303|B.1.1.33|Brazil|2020-03-31	0.0002416880	South America
South America|hCoV-19/Brazil/RJ-477i/2020|EPI ISL 427301|B.1.1|Brazil|2020-03-11	South America|hCoV-19/Brazil/SP-L17-CD357/2020|EPI ISL 476303|B.1.1.33|Brazil|2020-03-31	0.0001380811	South America
South America|hCoV-19/Peru/LIM-INS-011/2020|EPI ISL 489988|A.2|Peru|2020-03-11	South America|hCoV-19/Brazil/SP-L17-CD357/2020|EPI ISL 476303|B.1.1.33|Brazil|2020-03-31	0.0005911963	South America
South America|hCoV-19/Peru/LIM-INS-015/2020|EPI ISL 490209|B.1.5|Peru|2020-03-11	South America|hCoV-19/Brazil/SP-L17-CD357/2020|EPI ISL 476303|B.1.1.33|Brazil|2020-03-31	0.0004172895	South America
South America|hCoV-19/Peru/LIM-INS-006/2020|EPI ISL 489838|B.1.1|Peru|2020-03-11	South America|hCoV-19/Brazil/SP-L17-CD357/2020|EPI ISL 476303|B.1.1.33|Brazil|2020-03-31	0.0001390323	South America
South America|hCoV-19/Chile/RM-ISPCH-15/2020|EPI ISL 445258|A.2|Chile|2020-03-11	South America|hCoV-19/Brazil/SP-L17-CD357/2020|EPI ISL 476303|B.1.1.33|Brazil|2020-03-31	0.0005871541	South America
South America|hCoV-19/Chile/RM-ISPCH-17/2020|EPI ISL 445260|A.2|Chile|2020-03-11	South America|hCoV-19/Brazil/SP-L17-CD357/2020|EPI ISL 476303|B.1.1.33|Brazil|2020-03-31	0.0006562610	South America
South America|hCoV-19/Chile/RM-ISPCH-20/2020|EPI ISL 445263|B.1.5|Chile|2020-03-11	South America|hCoV-19/Brazil/SP-L17-CD357/2020|EPI ISL 476303|B.1.1.33|Brazil|2020-03-31	0.0002416995	South America
South America|hCoV-19/Brazil/MG-CV12/2020|EPI ISL 429674|B.1|Brazil|2020-03-11	South America|hCoV-19/Brazil/SP-L17-CD357/2020|EPI ISL 476303|B.1.1.33|Brazil|2020-03-31	0.0003972156	South America
South America|hCoV-19/Chile/BI-ISPCH-2/2020|EPI ISL 445331|B.1.1|Chile|2020-03-12	South America|hCoV-19/Brazil/SP-L17-CD357/2020|EPI ISL 476303|B.1.1.33|Brazil|2020-03-31	0.0001380811	South America
South America|hCoV-19/Chile/BI-ISPCH-2-2/2020|EPI ISL 445333|B.1.5|Chile|2020-03-12	South America|hCoV-19/Brazil/SP-L17-CD357/2020|EPI ISL 476303|B.1.1.33|Brazil|2020-03-31	0.0002762152	South America
South America|hCoV-19/Chile/RM-ISPCH-21/2020|EPI ISL 445264|B.1.1.10|Chile|2020-03-12	South America|hCoV-19/Brazil/SP-L17-CD357/2020|EPI ISL 476303|B.1.1.33|Brazil|2020-03-31	0.0002071311	South America
South America|hCoV-19/Brazil/SE-6535/2020|EPI ISL 541375|B.1.5|Brazil|2020-03-12	South America|hCoV-19/Brazil/SP-L17-CD357/2020|EPI ISL 476303|B.1.1.33|Brazil|2020-03-31	0.0002762285	South America
South America|hCoV-19/Brazil/SC-770/2020|EPI ISL 541370|B.1.1.33|Brazil|2020-03-12	South America|hCoV-19/Brazil/SP-L17-CD357/2020|EPI ISL 476303|B.1.1.33|Brazil|2020-03-31	0.0000690398	South America
South America|hCoV-19/Chile/ML-CMM-25343/2020|EPI ISL 459863|A|Chile|2020-03-12	South America|hCoV-19/Brazil/SP-L17-CD357/2020|EPI ISL 476303|B.1.1.33|Brazil|2020-03-31	0.0004143893	South America
South America|hCoV-19/Colombia/DC-INS-79190/2020|EPI ISL 456120|B.1.5|Colombia|2020-03-12	South America|hCoV-19/Brazil/SP-L17-CD357/2020|EPI ISL 476303|B.1.1.33|Brazil|2020-03-31	0.0002764155	South America
South America|hCoV-19/Brazil/UN-HIAE-SP03/2020|EPI ISL 486427|B.1.1.33|Brazil|2020-03-13	South America|hCoV-19/Brazil/SP-L17-CD357/2020|EPI ISL 476303|B.1.1.33|Brazil|2020-03-31	0.0001035557	South America
South America|hCoV-19/Peru/LIM-INS-150/2020|EPI ISL 536545|B|Peru|2020-03-13	South America|hCoV-19/Brazil/SP-L17-CD357/2020|EPI ISL 476303|B.1.1.33|Brazil|2020-03-31	0.0004834891	South America
South America|hCoV-19/Chile/BI-ISPCH-1/2020|EPI ISL 445271|B.1.1|Chile|2020-03-13	South America|hCoV-19/Brazil/SP-L17-CD357/2020|EPI ISL 476303|B.1.1.33|Brazil|2020-03-31	0.0001380811	South America
South America|hCoV-19/Aruba/AW-RIVM-10101/2020|EPI ISL 547445|B.40|Aruba|2020-03-13	South America|hCoV-19/Brazil/SP-L17-CD357/2020|EPI ISL 476303|B.1.1.33|Brazil|2020-03-31	0.0005525987	South America
South America|hCoV-19/Brazil/MG-CV6/2020|EPI ISL 429669|B.1|Brazil|2020-03-13	South America|hCoV-19/Brazil/SP-L17-CD357/2020|EPI ISL 476303|B.1.1.33|Brazil|2020-03-31	0.0003107559	South America
South America|hCoV-19/Brazil/DF-615i/2020|EPI ISL 427294|B.1.1.33|Brazil|2020-03-13	South America|hCoV-19/Brazil/SP-L17-CD357/2020|EPI ISL 476303|B.1.1.33|Brazil|2020-03-31	0.0000345170	South America
South America|hCoV-19/Brazil/SC-771/2020|EPI ISL 541371|B.1.5|Brazil|2020-03-13	South America|hCoV-19/Brazil/SP-L17-CD357/2020|EPI ISL 476303|B.1.1.33|Brazil|2020-03-31	0.0002418164	South America
South America|hCoV-19/Peru/LAM-INS-073/2020|EPI ISL 523994|B.1.1|Peru|2020-03-13	South America|hCoV-19/Brazil/SP-L17-CD357/2020|EPI ISL 476303|B.1.1.33|Brazil|2020-03-31	0.0002085580	South America
South America|hCoV-19/Peru/CAJ-INS-061/2020|EPI ISL 517770|B.1.1.1|Peru|2020-03-13	South America|hCoV-19/Brazil/SP-L17-CD357/2020|EPI ISL 476303|B.1.1.33|Brazil|2020-03-31	0.0002433381	South America
South America|hCoV-19/Brazil/DF-0001/2020|EPI ISL 426580|B.1.1|Brazil|2020-03-13	South America|hCoV-19/Brazil/SP-L17-CD357/2020|EPI ISL 476303|B.1.1.33|Brazil|2020-03-31	0.0000694526	South America
South America|hCoV-19/Brazil/GO-0207/2020|EPI ISL 470574|B.40|Brazil|2020-03-13	South America|hCoV-19/Brazil/SP-L17-CD357/2020|EPI ISL 476303|B.1.1.33|Brazil|2020-03-31	0.0005229796	South America
South America|hCoV-19/Brazil/MG-CV8/2020|EPI ISL 429671|B.1.1|Brazil|2020-03-13	South America|hCoV-19/Brazil/SP-L17-CD357/2020|EPI ISL 476303|B.1.1.33|Brazil|2020-03-31	0.0002831597	South America
South America|hCoV-19/Chile/MA-ISPCH-1/2020|EPI ISL 445268|B.1.98|Chile|2020-03-14	South America|hCoV-19/Brazil/SP-L17-CD357/2020|EPI ISL 476303|B.1.1.33|Brazil|2020-03-31	0.0002416762	South America
South America|hCoV-19/Brazil/RN-IEC-162277/2020|EPI ISL 524798|B.1.1.33|Brazil|2020-03-14	South America|hCoV-19/Brazil/SP-L17-CD357/2020|EPI ISL 476303|B.1.1.33|Brazil|2020-03-31	0.0000345170	South America
South America|hCoV-19/Peru/LIM-INS-159/2020|EPI ISL 536552|B.1.1|Peru|2020-03-14	South America|hCoV-19/Brazil/SP-L17-CD357/2020|EPI ISL 476303|B.1.1.33|Brazil|2020-03-31	0.0001035557	South America
South America|hCoV-19/Peru/LIM-INS-147/2020|EPI ISL 536542|B.1.1|Peru|2020-03-14	South America|hCoV-19/Brazil/SP-L17-CD357/2020|EPI ISL 476303|B.1.1.33|Brazil|2020-03-31	0.0001726008	South America
South America|hCoV-19/Chile/RM-CMM-23741/2020|EPI ISL 468752|B.1.1.33|Chile|2020-03-14	South America|hCoV-19/Brazil/SP-L17-CD357/2020|EPI ISL 476303|B.1.1.33|Brazil|2020-03-31	0.0000345170	South America
South America|hCoV-19/Chile/AR-ISPCH-1/2020|EPI ISL 445270|B.1.1|Chile|2020-03-14	South America|hCoV-19/Brazil/SP-L17-CD357/2020|EPI ISL 476303|B.1.1.33|Brazil|2020-03-31	0.0001726136	South America
South America|hCoV-19/Chile/VS-ISPCH-2/2020|EPI ISL 445285|B.1.255|Chile|2020-03-14	South America|hCoV-19/Brazil/SP-L17-CD357/2020|EPI ISL 476303|B.1.1.33|Brazil|2020-03-31	0.0002762307	South America
South America|hCoV-19/Chile/RM-ISPCH-24/2020|EPI ISL 445303|B|Chile|2020-03-14	South America|hCoV-19/Brazil/SP-L17-CD357/2020|EPI ISL 476303|B.1.1.33|Brazil|2020-03-31	0.0004835058	South America
South America|hCoV-19/Colombia/ATL-INS-79743/2020|EPI ISL 456145|B.1.5|Colombia|2020-03-14	South America|hCoV-19/Brazil/SP-L17-CD357/2020|EPI ISL 476303|B.1.1.33|Brazil|2020-03-31	0.0002439651	South America
South America|hCoV-19/Brazil/MG-0211/2020|EPI ISL 470578|B.1.1|Brazil|2020-03-14	South America|hCoV-19/Brazil/SP-L17-CD357/2020|EPI ISL 476303|B.1.1.33|Brazil|2020-03-31	0.0001408483	South America
South America|hCoV-19/Colombia/VAC-INS-79773/2020|EPI ISL 456134|B.1.5|Colombia|2020-03-14	South America|hCoV-19/Brazil/SP-L17-CD357/2020|EPI ISL 476303|B.1.1.33|Brazil|2020-03-31	0.0002464903	South America
South America|hCoV-19/Colombia/VAC-INS-79779/2020|EPI ISL 456135|B.1.5|Colombia|2020-03-14	South America|hCoV-19/Brazil/SP-L17-CD357/2020|EPI ISL 476303|B.1.1.33|Brazil|2020-03-31	0.0002468640	South America
South America|hCoV-19/Brazil/MG-0212/2020|EPI ISL 470579|B.1.5|Brazil|2020-03-14	South America|hCoV-19/Brazil/SP-L17-CD357/2020|EPI ISL 476303|B.1.1.33|Brazil|2020-03-31	0.0002162611	South America
South America|hCoV-19/Brazil/CE-L10-CD171/2020|EPI ISL 476184|B.1.5|Brazil|2020-03-14	South America|hCoV-19/Brazil/SP-L17-CD357/2020|EPI ISL 476303|B.1.1.33|Brazil|2020-03-31	0.0002896774	South America
South America|hCoV-19/Colombia/VAC-INS-79929/2020|EPI ISL 456136|B.1|Colombia|2020-03-14	South America|hCoV-19/Brazil/SP-L17-CD357/2020|EPI ISL 476303|B.1.1.33|Brazil|2020-03-31	0.0003243187	South America
South America|hCoV-19/Chile/BI-CMM-25338/2020|EPI ISL 468760|B.1.1|Chile|2020-03-15	South America|hCoV-19/Brazil/SP-L17-CD357/2020|EPI ISL 476303|B.1.1.33|Brazil|2020-03-31	0.0001380812	South America
South America|hCoV-19/Chile/LI-ISPCH-3/2020|EPI ISL 445275|B.1.1|Chile|2020-03-15	South America|hCoV-19/Brazil/SP-L17-CD357/2020|EPI ISL 476303|B.1.1.33|Brazil|2020-03-31	0.0001726136	South America
South America|hCoV-19/Colombia/VAC-INS-79965/2020|EPI ISL 456150|B.1.5|Colombia|2020-03-15	South America|hCoV-19/Brazil/SP-L17-CD357/2020|EPI ISL 476303|B.1.1.33|Brazil|2020-03-31	0.0003107641	South America
South America|hCoV-19/Chile/RM-CMM-27991/2020|EPI ISL 459857|B.1.5|Chile|2020-03-15	South America|hCoV-19/Brazil/SP-L17-CD357/2020|EPI ISL 476303|B.1.1.33|Brazil|2020-03-31	0.0002416828	South America
South America|hCoV-19/Chile/LI-ISPCH-2/2020|EPI ISL 445274|B|Chile|2020-03-15	South America|hCoV-19/Brazil/SP-L17-CD357/2020|EPI ISL 476303|B.1.1.33|Brazil|2020-03-31	0.0003798613	South America
South America|hCoV-19/Chile/LI-ISPCH-4/2020|EPI ISL 445276|B.1.1|Chile|2020-03-15	South America|hCoV-19/Brazil/SP-L17-CD357/2020|EPI ISL 476303|B.1.1.33|Brazil|2020-03-31	0.0001726196	South America
South America|hCoV-19/Chile/MA-ISPCH-2/2020|EPI ISL 445269|B.1.98|Chile|2020-03-15	South America|hCoV-19/Brazil/SP-L17-CD357/2020|EPI ISL 476303|B.1.1.33|Brazil|2020-03-31	0.0002416848	South America
South America|hCoV-19/Chile/VS-ISPCH-1/2020|EPI ISL 445272|B.1.5|Chile|2020-03-15	South America|hCoV-19/Brazil/SP-L17-CD357/2020|EPI ISL 476303|B.1.1.33|Brazil|2020-03-31	0.0002416848	South America
South America|hCoV-19/Colombia/SAN-INS-80123/2020|EPI ISL 456149|B.1.1|Colombia|2020-03-15	South America|hCoV-19/Brazil/SP-L17-CD357/2020|EPI ISL 476303|B.1.1.33|Brazil|2020-03-31	0.0001381394	South America
South America|hCoV-19/Brazil/RJ-MD63-1b/2020|EPI ISL 528638|B.1.1.33|Brazil|2020-03-16	South America|hCoV-19/Brazil/SP-L17-CD357/2020|EPI ISL 476303|B.1.1.33|Brazil|2020-03-31	0.0000345170	South America
South America|hCoV-19/Chile/LI-ISPCH-1/2020|EPI ISL 445273|B.1.5|Chile|2020-03-16	South America|hCoV-19/Brazil/SP-L17-CD357/2020|EPI ISL 476303|B.1.1.33|Brazil|2020-03-31	0.0003107641	South America
South America|hCoV-19/Chile/LI-ISPCH-5/2020|EPI ISL 445277|B.1.1|Chile|2020-03-16	South America|hCoV-19/Brazil/SP-L17-CD357/2020|EPI ISL 476303|B.1.1.33|Brazil|2020-03-31	0.0001726136	South America
South America|hCoV-19/Chile/RM-ISPCH-26/2020|EPI ISL 445305|B.1|Chile|2020-03-16	South America|hCoV-19/Brazil/SP-L17-CD357/2020|EPI ISL 476303|B.1.1.33|Brazil|2020-03-31	0.0003453013	South America
South America|hCoV-19/Chile/RM-ISPCH-28/2020|EPI ISL 445307|B.1|Chile|2020-03-16	South America|hCoV-19/Brazil/SP-L17-CD357/2020|EPI ISL 476303|B.1.1.33|Brazil|2020-03-31	0.0003107641	South America
South America|hCoV-19/Chile/LI-ISPCH-6/2020|EPI ISL 445278|B.1.5|Chile|2020-03-16	South America|hCoV-19/Brazil/SP-L17-CD357/2020|EPI ISL 476303|B.1.1.33|Brazil|2020-03-31	0.0002762152	South America
South America|hCoV-19/Brazil/RJ-MD63-1a/2020|EPI ISL 528637|B.1.1.33|Brazil|2020-03-16	South America|hCoV-19/Brazil/SP-L17-CD357/2020|EPI ISL 476303|B.1.1.33|Brazil|2020-03-31	0.0001035635	South America
South America|hCoV-19/Peru/LIM-INS-143/2020|EPI ISL 536538|B.1.1.1|Peru|2020-03-16	South America|hCoV-19/Brazil/SP-L17-CD357/2020|EPI ISL 476303|B.1.1.33|Brazil|2020-03-31	0.0003107327	South America
South America|hCoV-19/Brazil/MG-CV21/2020|EPI ISL 429681|B.1|Brazil|2020-03-16	South America|hCoV-19/Brazil/SP-L17-CD357/2020|EPI ISL 476303|B.1.1.33|Brazil|2020-03-31	0.0003107558	South America
South America|hCoV-19/Chile/RM-ISPCH-30/2020|EPI ISL 445309|B.1.5|Chile|2020-03-16	South America|hCoV-19/Brazil/SP-L17-CD357/2020|EPI ISL 476303|B.1.1.33|Brazil|2020-03-31	0.0002416828	South America
South America|hCoV-19/Brazil/AM-02/2020|EPI ISL 417034|A.2|Brazil|2020-03-16	South America|hCoV-19/Brazil/SP-L17-CD357/2020|EPI ISL 476303|B.1.1.33|Brazil|2020-03-31	0.0006562383	South America
South America|hCoV-19/Brazil/MG-CV16/2020|EPI ISL 429676|B.1.1|Brazil|2020-03-16	South America|hCoV-19/Brazil/SP-L17-CD357/2020|EPI ISL 476303|B.1.1.33|Brazil|2020-03-31	0.0001731013	South America
South America|hCoV-19/Peru/LAM-INS-071/2020|EPI ISL 523954|B.1.1.1|Peru|2020-03-16	South America|hCoV-19/Brazil/SP-L17-CD357/2020|EPI ISL 476303|B.1.1.33|Brazil|2020-03-31	0.0002430847	South America
South America|hCoV-19/Peru/ANC-INS-066/2020|EPI ISL 516987|B.1.1.1|Peru|2020-03-16	South America|hCoV-19/Brazil/SP-L17-CD357/2020|EPI ISL 476303|B.1.1.33|Brazil|2020-03-31	0.0002433297	South America
South America|hCoV-19/Chile/RM-ISPCH-29/2020|EPI ISL 445308|B.1.5|Chile|2020-03-16	South America|hCoV-19/Brazil/SP-L17-CD357/2020|EPI ISL 476303|B.1.1.33|Brazil|2020-03-31	0.0002416911	South America
South America|hCoV-19/Brazil/PR-5619/2020|EPI ISL 541342|B.1|Brazil|2020-03-16	South America|hCoV-19/Brazil/SP-L17-CD357/2020|EPI ISL 476303|B.1.1.33|Brazil|2020-03-31	0.0003107773	South America
South America|hCoV-19/Colombia/RIS-INS-80245/2020|EPI ISL 456155|B.1.5|Colombia|2020-03-16	South America|hCoV-19/Brazil/SP-L17-CD357/2020|EPI ISL 476303|B.1.1.33|Brazil|2020-03-31	0.0003108285	South America
South America|hCoV-19/Colombia/VAC-INS-79943/2020|EPI ISL 456138|B.1.5|Colombia|2020-03-16	South America|hCoV-19/Brazil/SP-L17-CD357/2020|EPI ISL 476303|B.1.1.33|Brazil|2020-03-31	0.0003122884	South America
South America|hCoV-19/Colombia/BOL-INS-80191/2020|EPI ISL 456122|B.1|Colombia|2020-03-16	South America|hCoV-19/Brazil/SP-L17-CD357/2020|EPI ISL 476303|B.1.1.33|Brazil|2020-03-31	0.0002817855	South America
South America|hCoV-19/Peru/LIM-INS-141/2020|EPI ISL 536536|B|Peru|2020-03-16	South America|hCoV-19/Brazil/SP-L17-CD357/2020|EPI ISL 476303|B.1.1.33|Brazil|2020-03-31	0.0004603991	South America
South America|hCoV-19/Brazil/RJ-L10-CD158/2020|EPI ISL 476180|B.1.1.33|Brazil|2020-03-16	South America|hCoV-19/Brazil/SP-L17-CD357/2020|EPI ISL 476303|B.1.1.33|Brazil|2020-03-31	0.0000356412	South America
South America|hCoV-19/Brazil/RJ-L10-CD154/2020|EPI ISL 476178|B.1.1.33|Brazil|2020-03-16	South America|hCoV-19/Brazil/SP-L17-CD357/2020|EPI ISL 476303|B.1.1.33|Brazil|2020-03-31	0.0001078678	South America
South America|hCoV-19/Brazil/RS-L11-CD180/2020|EPI ISL 476192|B.1.1.33|Brazil|2020-03-16	South America|hCoV-19/Brazil/SP-L17-CD357/2020|EPI ISL 476303|B.1.1.33|Brazil|2020-03-31	0.0000359524	South America
South America|hCoV-19/Brazil/MG-CV19/2020|EPI ISL 429679|B.1.1|Brazil|2020-03-16	South America|hCoV-19/Brazil/SP-L17-CD357/2020|EPI ISL 476303|B.1.1.33|Brazil|2020-03-31	0.0001832039	South America
South America|hCoV-19/Chile/MA-ISPCH-3/2020|EPI ISL 445280|B.1.98|Chile|2020-03-17	South America|hCoV-19/Brazil/SP-L17-CD357/2020|EPI ISL 476303|B.1.1.33|Brazil|2020-03-31	0.0002416763	South America
South America|hCoV-19/Brazil/MG-CV31/2020|EPI ISL 429687|B.1|Brazil|2020-03-17	South America|hCoV-19/Brazil/SP-L17-CD357/2020|EPI ISL 476303|B.1.1.33|Brazil|2020-03-31	0.0003453344	South America
South America|hCoV-19/Chile/RM-CMM-26639/2020|EPI ISL 459858|A.2|Chile|2020-03-17	South America|hCoV-19/Brazil/SP-L17-CD357/2020|EPI ISL 476303|B.1.1.33|Brazil|2020-03-31	0.0006562558	South America
South America|hCoV-19/Chile/RM-ISPCH-35/2020|EPI ISL 445314|B.1|Chile|2020-03-17	South America|hCoV-19/Brazil/SP-L17-CD357/2020|EPI ISL 476303|B.1.1.33|Brazil|2020-03-31	0.0002762285	South America
South America|hCoV-19/Peru/LIM-INS-138/2020|EPI ISL 536533|B.1.1|Peru|2020-03-17	South America|hCoV-19/Brazil/SP-L17-CD357/2020|EPI ISL 476303|B.1.1.33|Brazil|2020-03-31	0.0001380775	South America
South America|hCoV-19/Brazil/MG-CV32/2020|EPI ISL 429688|B.1.1|Brazil|2020-03-17	South America|hCoV-19/Brazil/SP-L17-CD357/2020|EPI ISL 476303|B.1.1.33|Brazil|2020-03-31	0.0001380907	South America
South America|hCoV-19/Peru/LIM-INS-139/2020|EPI ISL 536534|B.1.1|Peru|2020-03-17	South America|hCoV-19/Brazil/SP-L17-CD357/2020|EPI ISL 476303|B.1.1.33|Brazil|2020-03-31	0.0001380811	South America
South America|hCoV-19/Chile/RM-ISPCH-38/2020|EPI ISL 445317|B.1.1|Chile|2020-03-17	South America|hCoV-19/Brazil/SP-L17-CD357/2020|EPI ISL 476303|B.1.1.33|Brazil|2020-03-31	0.0001035557	South America
South America|hCoV-19/Brazil/AP-IEC-161167/2020|EPI ISL 450873|B.1.1.33|Brazil|2020-03-17	South America|hCoV-19/Brazil/SP-L17-CD357/2020|EPI ISL 476303|B.1.1.33|Brazil|2020-03-31	0.0000345170	South America
South America|hCoV-19/Chile/RM-ISPCH-41/2020|EPI ISL 445320|B.1.5|Chile|2020-03-17	South America|hCoV-19/Brazil/SP-L17-CD357/2020|EPI ISL 476303|B.1.1.33|Brazil|2020-03-31	0.0002416828	South America
South America|hCoV-19/Aruba/AW-RIVM-10113/2020|EPI ISL 547446|B.1|Aruba|2020-03-17	South America|hCoV-19/Brazil/SP-L17-CD357/2020|EPI ISL 476303|B.1.1.33|Brazil|2020-03-31	0.0003107558	South America
South America|hCoV-19/Brazil/PR-5618/2020|EPI ISL 541341|B.1|Brazil|2020-03-17	South America|hCoV-19/Brazil/SP-L17-CD357/2020|EPI ISL 476303|B.1.1.33|Brazil|2020-03-31	0.0003107815	South America
South America|hCoV-19/Brazil/PR-5617/2020|EPI ISL 541340|B.1|Brazil|2020-03-17	South America|hCoV-19/Brazil/SP-L17-CD357/2020|EPI ISL 476303|B.1.1.33|Brazil|2020-03-31	0.0003453224	South America
South America|hCoV-19/Peru/JUN-INS-074/2020|EPI ISL 524471|B.1.255|Peru|2020-03-17	South America|hCoV-19/Brazil/SP-L17-CD357/2020|EPI ISL 476303|B.1.1.33|Brazil|2020-03-31	0.0003129053	South America
South America|hCoV-19/Chile/RM-ISPCH-32/2020|EPI ISL 445311|B.1.5|Chile|2020-03-17	South America|hCoV-19/Brazil/SP-L17-CD357/2020|EPI ISL 476303|B.1.1.33|Brazil|2020-03-31	0.0002416847	South America
South America|hCoV-19/Chile/RM-CMM-25669/2020|EPI ISL 459862|B.1.5|Chile|2020-03-17	South America|hCoV-19/Brazil/SP-L17-CD357/2020|EPI ISL 476303|B.1.1.33|Brazil|2020-03-31	0.0002071537	South America
South America|hCoV-19/Chile/RM-ISPCH-42/2020|EPI ISL 445321|B.1.1|Chile|2020-03-17	South America|hCoV-19/Brazil/SP-L17-CD357/2020|EPI ISL 476303|B.1.1.33|Brazil|2020-03-31	0.0001035593	South America
South America|hCoV-19/Chile/RM-ISPCH-34/2020|EPI ISL 445313|B.1.5|Chile|2020-03-17	South America|hCoV-19/Brazil/SP-L17-CD357/2020|EPI ISL 476303|B.1.1.33|Brazil|2020-03-31	0.0002762248	South America
South America|hCoV-19/Chile/BI-ISPCH-1-2/2020|EPI ISL 445281|B.1.1|Chile|2020-03-17	South America|hCoV-19/Brazil/SP-L17-CD357/2020|EPI ISL 476303|B.1.1.33|Brazil|2020-03-31	0.0001380859	South America
South America|hCoV-19/Chile/RM-ISPCH-33/2020|EPI ISL 445312|B.1.5|Chile|2020-03-17	South America|hCoV-19/Brazil/SP-L17-CD357/2020|EPI ISL 476303|B.1.1.33|Brazil|2020-03-31	0.0002416912	South America
South America|hCoV-19/Peru/LIM-INS-148/2020|EPI ISL 536543|B.1.8|Peru|2020-03-17	South America|hCoV-19/Brazil/SP-L17-CD357/2020|EPI ISL 476303|B.1.1.33|Brazil|2020-03-31	0.0002419167	South America
South America|hCoV-19/Peru/LIM-INS-136/2020|EPI ISL 536531|B.1|Peru|2020-03-17	South America|hCoV-19/Brazil/SP-L17-CD357/2020|EPI ISL 476303|B.1.1.33|Brazil|2020-03-31	0.0003465094	South America
South America|hCoV-19/Uruguay/UY-NYUMC850/2020|EPI ISL 457946|A.2|Uruguay|2020-03-17	South America|hCoV-19/Brazil/SP-L17-CD357/2020|EPI ISL 476303|B.1.1.33|Brazil|2020-03-31	0.0006632128	South America
South America|hCoV-19/Peru/LIM-INS-149/2020|EPI ISL 536544|B.1.5|Peru|2020-03-17	South America|hCoV-19/Brazil/SP-L17-CD357/2020|EPI ISL 476303|B.1.1.33|Brazil|2020-03-31	0.0003127809	South America
South America|hCoV-19/Brazil/MG-CV26/2020|EPI ISL 429684|B.1.1|Brazil|2020-03-17	South America|hCoV-19/Brazil/SP-L17-CD357/2020|EPI ISL 476303|B.1.1.33|Brazil|2020-03-31	0.0002101147	South America
South America|hCoV-19/Colombia/VAC-INS-81251/2020|EPI ISL 456139|B.1.1|Colombia|2020-03-17	South America|hCoV-19/Brazil/SP-L17-CD357/2020|EPI ISL 476303|B.1.1.33|Brazil|2020-03-31	0.0001045371	South America
South America|hCoV-19/Colombia/ANT-INS-80370/2020|EPI ISL 456118|B.1.5|Colombia|2020-03-17	South America|hCoV-19/Brazil/SP-L17-CD357/2020|EPI ISL 476303|B.1.1.33|Brazil|2020-03-31	0.0002466379	South America
South America|hCoV-19/Brazil/MG-CV33/2020|EPI ISL 429689|B.1.1|Brazil|2020-03-17	South America|hCoV-19/Brazil/SP-L17-CD357/2020|EPI ISL 476303|B.1.1.33|Brazil|2020-03-31	0.0001431004	South America
South America|hCoV-19/Brazil/SP-L11-CD185-2/2020|EPI ISL 476196|B.1|Brazil|2020-03-17	South America|hCoV-19/Brazil/SP-L17-CD357/2020|EPI ISL 476303|B.1.1.33|Brazil|2020-03-31	0.0002877124	South America
South America|hCoV-19/Brazil/MG-0214/2020|EPI ISL 470580|B.1.1.33|Brazil|2020-03-17	South America|hCoV-19/Brazil/SP-L17-CD357/2020|EPI ISL 476303|B.1.1.33|Brazil|2020-03-31	0.0001065367	South America
South America|hCoV-19/Colombia/CAU-INS-80705/2020|EPI ISL 456124|B.1|Colombia|2020-03-17	South America|hCoV-19/Brazil/SP-L17-CD357/2020|EPI ISL 476303|B.1.1.33|Brazil|2020-03-31	0.0003233939	South America
South America|hCoV-19/Aruba/AW-RIVM-10114/2020|EPI ISL 547447|B.1|Aruba|2020-03-18	South America|hCoV-19/Brazil/SP-L17-CD357/2020|EPI ISL 476303|B.1.1.33|Brazil|2020-03-31	0.0002762209	South America
South America|hCoV-19/Chile/RM-ISPCH-65/2020|EPI ISL 445361|B.1.1|Chile|2020-03-18	South America|hCoV-19/Brazil/SP-L17-CD357/2020|EPI ISL 476303|B.1.1.33|Brazil|2020-03-31	0.0001380775	South America
South America|hCoV-19/Peru/LIM-INS-145/2020|EPI ISL 536540|A.2|Peru|2020-03-18	South America|hCoV-19/Brazil/SP-L17-CD357/2020|EPI ISL 476303|B.1.1.33|Brazil|2020-03-31	0.0006216853	South America
South America|hCoV-19/Peru/LIM-INS-130/2020|EPI ISL 536527|B.1.1.1|Peru|2020-03-18	South America|hCoV-19/Brazil/SP-L17-CD357/2020|EPI ISL 476303|B.1.1.33|Brazil|2020-03-31	0.0002416584	South America
South America|hCoV-19/Brazil/SP02cc/2020|EPI ISL 450506|B|Brazil|2020-03-18	South America|hCoV-19/Brazil/SP-L17-CD357/2020|EPI ISL 476303|B.1.1.33|Brazil|2020-03-31	0.0005526106	South America
South America|hCoV-19/Argentina/C1374/2020|EPI ISL 420599|B.1.255|Argentina|2020-03-18	South America|hCoV-19/Brazil/SP-L17-CD357/2020|EPI ISL 476303|B.1.1.33|Brazil|2020-03-31	0.0003107558	South America
South America|hCoV-19/Brazil/AC-IEC-162535/2020|EPI ISL 458139|B.1.1.33|Brazil|2020-03-18	South America|hCoV-19/Brazil/SP-L17-CD357/2020|EPI ISL 476303|B.1.1.33|Brazil|2020-03-31	0.0001035607	South America
South America|hCoV-19/Brazil/SP-624/2020|EPI ISL 515527|B.1.1.33|Brazil|2020-03-18	South America|hCoV-19/Brazil/SP-L17-CD357/2020|EPI ISL 476303|B.1.1.33|Brazil|2020-03-31	0.0000345170	South America
South America|hCoV-19/Peru/LIM-INS-161/2020|EPI ISL 536554|B.1.1|Peru|2020-03-18	South America|hCoV-19/Brazil/SP-L17-CD357/2020|EPI ISL 476303|B.1.1.33|Brazil|2020-03-31	0.0001726136	South America
South America|hCoV-19/Peru/ARE-INS-072/2020|EPI ISL 523979|B.1.1|Peru|2020-03-18	South America|hCoV-19/Brazil/SP-L17-CD357/2020|EPI ISL 476303|B.1.1.33|Brazil|2020-03-31	0.0001390360	South America
South America|hCoV-19/Peru/LIM-INS-158/2020|EPI ISL 536551|B.1.5|Peru|2020-03-18	South America|hCoV-19/Brazil/SP-L17-CD357/2020|EPI ISL 476303|B.1.1.33|Brazil|2020-03-31	0.0002762342	South America
South America|hCoV-19/Colombia/RIS-INS-81402/2020|EPI ISL 497736|B.1|Colombia|2020-03-18	South America|hCoV-19/Brazil/SP-L17-CD357/2020|EPI ISL 476303|B.1.1.33|Brazil|2020-03-31	0.0002762402	South America
South America|hCoV-19/Peru/LIM-INS-144/2020|EPI ISL 536539|A.2|Peru|2020-03-18	South America|hCoV-19/Brazil/SP-L17-CD357/2020|EPI ISL 476303|B.1.1.33|Brazil|2020-03-31	0.0006222871	South America
South America|hCoV-19/Colombia/NSA-INS-80656/2020|EPI ISL 456126|B.1.5|Colombia|2020-03-18	South America|hCoV-19/Brazil/SP-L17-CD357/2020|EPI ISL 476303|B.1.1.33|Brazil|2020-03-31	0.0002762152	South America
South America|hCoV-19/Peru/JUN-INS-153/2020|EPI ISL 536546|B.1.5|Peru|2020-03-18	South America|hCoV-19/Brazil/SP-L17-CD357/2020|EPI ISL 476303|B.1.1.33|Brazil|2020-03-31	0.0005985001	South America
South America|hCoV-19/Brazil/SC-0243/2020|EPI ISL 470652|B.1.1|Brazil|2020-03-18	South America|hCoV-19/Brazil/SP-L17-CD357/2020|EPI ISL 476303|B.1.1.33|Brazil|2020-03-31	0.0001408384	South America
South America|hCoV-19/Brazil/GO-0208/2020|EPI ISL 470575|B.1.22|Brazil|2020-03-18	South America|hCoV-19/Brazil/SP-L17-CD357/2020|EPI ISL 476303|B.1.1.33|Brazil|2020-03-31	0.0003200823	South America
South America|hCoV-19/Peru/LIM-INS-157/2020|EPI ISL 536550|B.1.1|Peru|2020-03-19	South America|hCoV-19/Brazil/SP-L17-CD357/2020|EPI ISL 476303|B.1.1.33|Brazil|2020-03-31	0.0001380812	South America
South America|hCoV-19/Chile/MA-ISPCH-5/2020|EPI ISL 445283|B.1|Chile|2020-03-19	South America|hCoV-19/Brazil/SP-L17-CD357/2020|EPI ISL 476303|B.1.1.33|Brazil|2020-03-31	0.0002762211	South America
South America|hCoV-19/Peru/LIM-INS-155/2020|EPI ISL 536548|B.1.255|Peru|2020-03-19	South America|hCoV-19/Brazil/SP-L17-CD357/2020|EPI ISL 476303|B.1.1.33|Brazil|2020-03-31	0.0002762211	South America
South America|hCoV-19/Chile/VS-ISPCH-3/2020|EPI ISL 445286|B.1|Chile|2020-03-19	South America|hCoV-19/Brazil/SP-L17-CD357/2020|EPI ISL 476303|B.1.1.33|Brazil|2020-03-31	0.0003107559	South America
South America|hCoV-19/Colombia/VAC-INS-82320/2020|EPI ISL 456151|B.1|Colombia|2020-03-19	South America|hCoV-19/Brazil/SP-L17-CD357/2020|EPI ISL 476303|B.1.1.33|Brazil|2020-03-31	0.0002762211	South America
South America|hCoV-19/Peru/JUN-UPCH-0118/2020|EPI ISL 568515|B.1.255|Peru|2020-03-19	South America|hCoV-19/Brazil/SP-L17-CD357/2020|EPI ISL 476303|B.1.1.33|Brazil|2020-03-31	0.0003107558	South America
South America|hCoV-19/Brazil/RJ-LVM161-2/2020|EPI ISL 528539|A.2|Brazil|2020-03-19	South America|hCoV-19/Brazil/SP-L17-CD357/2020|EPI ISL 476303|B.1.1.33|Brazil|2020-03-31	0.0006217019	South America
South America|hCoV-19/Chile/MA-ISPCH-4/2020|EPI ISL 445282|B.1.5|Chile|2020-03-19	South America|hCoV-19/Brazil/SP-L17-CD357/2020|EPI ISL 476303|B.1.1.33|Brazil|2020-03-31	0.0002416764	South America
South America|hCoV-19/Brazil/PB-IEC-161853/2020|EPI ISL 524801|B.1.5|Brazil|2020-03-19	South America|hCoV-19/Brazil/SP-L17-CD357/2020|EPI ISL 476303|B.1.1.33|Brazil|2020-03-31	0.0003107558	South America
South America|hCoV-19/Chile/RM-ISPCH-45/2020|EPI ISL 445324|B.1.5|Chile|2020-03-19	South America|hCoV-19/Brazil/SP-L17-CD357/2020|EPI ISL 476303|B.1.1.33|Brazil|2020-03-31	0.0002416828	South America
South America|hCoV-19/Brazil/SE-6536/2020|EPI ISL 541376|B.1.1.33|Brazil|2020-03-19	South America|hCoV-19/Brazil/SP-L17-CD357/2020|EPI ISL 476303|B.1.1.33|Brazil|2020-03-31	0.0000690356	South America
South America|hCoV-19/Brazil/SE-6533/2020|EPI ISL 541374|B.1.1|Brazil|2020-03-19	South America|hCoV-19/Brazil/SP-L17-CD357/2020|EPI ISL 476303|B.1.1.33|Brazil|2020-03-31	0.0001726053	South America
South America|hCoV-19/Chile/RM-ISPCH-36/2020|EPI ISL 445315|B.1.1|Chile|2020-03-19	South America|hCoV-19/Brazil/SP-L17-CD357/2020|EPI ISL 476303|B.1.1.33|Brazil|2020-03-31	0.0001380859	South America
South America|hCoV-19/Chile/RM-ISPCH-39/2020|EPI ISL 445318|B|Chile|2020-03-19	South America|hCoV-19/Brazil/SP-L17-CD357/2020|EPI ISL 476303|B.1.1.33|Brazil|2020-03-31	0.0004835058	South America
South America|hCoV-19/Peru/LIM-INS-162/2020|EPI ISL 536555|B.1.1|Peru|2020-03-19	South America|hCoV-19/Brazil/SP-L17-CD357/2020|EPI ISL 476303|B.1.1.33|Brazil|2020-03-31	0.0001735879	South America
South America|hCoV-19/Chile/VS-CMM-28875/2020|EPI ISL 459864|B.1.1|Chile|2020-03-19	South America|hCoV-19/Brazil/SP-L17-CD357/2020|EPI ISL 476303|B.1.1.33|Brazil|2020-03-31	0.0000696969	South America
South America|hCoV-19/Brazil/SP-L7-CD67/2020|EPI ISL 476435|B.1.1.33|Brazil|2020-03-19	South America|hCoV-19/Brazil/SP-L17-CD357/2020|EPI ISL 476303|B.1.1.33|Brazil|2020-03-31	0.0000690354	South America
South America|hCoV-19/Peru/JUN-INS-154/2020|EPI ISL 536547|B.1|Peru|2020-03-19	South America|hCoV-19/Brazil/SP-L17-CD357/2020|EPI ISL 476303|B.1.1.33|Brazil|2020-03-31	0.0002796506	South America
South America|hCoV-19/Brazil/MG-0215/2020|EPI ISL 470581|B.1|Brazil|2020-03-19	South America|hCoV-19/Brazil/SP-L17-CD357/2020|EPI ISL 476303|B.1.1.33|Brazil|2020-03-31	0.0003834808	South America
South America|hCoV-19/Brazil/MG-0216/2020|EPI ISL 470582|B.1.1.33|Brazil|2020-03-19	South America|hCoV-19/Brazil/SP-L17-CD357/2020|EPI ISL 476303|B.1.1.33|Brazil|2020-03-31	0.0001045553	South America
South America|hCoV-19/Brazil/SP-L7-CD76/2020|EPI ISL 476443|B.1|Brazil|2020-03-19	South America|hCoV-19/Brazil/SP-L17-CD357/2020|EPI ISL 476303|B.1.1.33|Brazil|2020-03-31	0.0003107923	South America
South America|hCoV-19/Uruguay/UY-10/2020|EPI ISL 429257|B.31|Uruguay|2020-03-19	South America|hCoV-19/Brazil/SP-L17-CD357/2020|EPI ISL 476303|B.1.1.33|Brazil|2020-03-31	0.0006973509	South America
South America|hCoV-19/Brazil/PI-0239/2020|EPI ISL 470613|B.1.1.33|Brazil|2020-03-19	South America|hCoV-19/Brazil/SP-L17-CD357/2020|EPI ISL 476303|B.1.1.33|Brazil|2020-03-31	0.0000352097	South America
South America|hCoV-19/Brazil/SP-L11-CD200/2020|EPI ISL 476201|B.1.1.33|Brazil|2020-03-19	South America|hCoV-19/Brazil/SP-L17-CD357/2020|EPI ISL 476303|B.1.1.33|Brazil|2020-03-31	0.0000356412	South America
South America|hCoV-19/Brazil/SP-L9-CD122/2020|EPI ISL 476472|B.1.255|Brazil|2020-03-19	South America|hCoV-19/Brazil/SP-L17-CD357/2020|EPI ISL 476303|B.1.1.33|Brazil|2020-03-31	0.0002815174	South America
South America|hCoV-19/Colombia/VAC-INS-82307/2020|EPI ISL 456143|B.1|Colombia|2020-03-19	South America|hCoV-19/Brazil/SP-L17-CD357/2020|EPI ISL 476303|B.1.1.33|Brazil|2020-03-31	0.0002864356	South America
South America|hCoV-19/Brazil/RS-L10-CD175/2020|EPI ISL 476188|B.1.1.33|Brazil|2020-03-19	South America|hCoV-19/Brazil/SP-L17-CD357/2020|EPI ISL 476303|B.1.1.33|Brazil|2020-03-31	0.0000359525	South America
South America|hCoV-19/Chile/VS-ISPCH-4/2020|EPI ISL 445287|B.1.5|Chile|2020-03-19	South America|hCoV-19/Brazil/SP-L17-CD357/2020|EPI ISL 476303|B.1.1.33|Brazil|2020-03-31	0.0002071529	South America
South America|hCoV-19/Aruba/AW-RIVM-10115/2020|EPI ISL 547448|B.1|Aruba|2020-03-20	South America|hCoV-19/Brazil/SP-L17-CD357/2020|EPI ISL 476303|B.1.1.33|Brazil|2020-03-31	0.0003107707	South America
South America|hCoV-19/Brazil/PA-IEC-161548/2020|EPI ISL 450874|B.1.1.33|Brazil|2020-03-20	South America|hCoV-19/Brazil/SP-L17-CD357/2020|EPI ISL 476303|B.1.1.33|Brazil|2020-03-31	0.0000345170	South America
South America|hCoV-19/Peru/ARE-INS-164/2020|EPI ISL 536557|B.1.5|Peru|2020-03-20	South America|hCoV-19/Brazil/SP-L17-CD357/2020|EPI ISL 476303|B.1.1.33|Brazil|2020-03-31	0.0002417580	South America
South America|hCoV-19/Peru/LIM-UPCH-0011/2020|EPI ISL 529068|B.1.1.1|Peru|2020-03-20	South America|hCoV-19/Brazil/SP-L17-CD357/2020|EPI ISL 476303|B.1.1.33|Brazil|2020-03-31	0.0003452922	South America
South America|hCoV-19/Colombia/ANT-INS-82457/2020|EPI ISL 456146|B.1.5|Colombia|2020-03-20	South America|hCoV-19/Brazil/SP-L17-CD357/2020|EPI ISL 476303|B.1.1.33|Brazil|2020-03-31	0.0002416828	South America
South America|hCoV-19/Peru/ARE-INS-165/2020|EPI ISL 536558|B.1|Peru|2020-03-20	South America|hCoV-19/Brazil/SP-L17-CD357/2020|EPI ISL 476303|B.1.1.33|Brazil|2020-03-31	0.0003107558	South America
South America|hCoV-19/Chile/RM-ISPCH-69/2020|EPI ISL 445365|B.1|Chile|2020-03-20	South America|hCoV-19/Brazil/SP-L17-CD357/2020|EPI ISL 476303|B.1.1.33|Brazil|2020-03-31	0.0002762211	South America
South America|hCoV-19/Chile/MA-ISPCH-7/2020|EPI ISL 445288|B.1|Chile|2020-03-20	South America|hCoV-19/Brazil/SP-L17-CD357/2020|EPI ISL 476303|B.1.1.33|Brazil|2020-03-31	0.0003107641	South America
South America|hCoV-19/Peru/LIM-INS-156/2020|EPI ISL 536549|B.1.5|Peru|2020-03-20	South America|hCoV-19/Brazil/SP-L17-CD357/2020|EPI ISL 476303|B.1.1.33|Brazil|2020-03-31	0.0002416828	South America
South America|hCoV-19/Peru/ICA-INS-166/2020|EPI ISL 536559|B.1.1|Peru|2020-03-20	South America|hCoV-19/Brazil/SP-L17-CD357/2020|EPI ISL 476303|B.1.1.33|Brazil|2020-03-31	0.0001726136	South America
South America|hCoV-19/Peru/ARE-UPCH-0111/2020|EPI ISL 540988|B.1|Peru|2020-03-20	South America|hCoV-19/Brazil/SP-L17-CD357/2020|EPI ISL 476303|B.1.1.33|Brazil|2020-03-31	0.0003107558	South America
South America|hCoV-19/Brazil/RJ-763/2020|EPI ISL 427302|B.1.1.33|Brazil|2020-03-20	South America|hCoV-19/Brazil/SP-L17-CD357/2020|EPI ISL 476303|B.1.1.33|Brazil|2020-03-31	0.0000345170	South America
South America|hCoV-19/Brazil/SE-6530/2020|EPI ISL 541373|B.1.1|Brazil|2020-03-20	South America|hCoV-19/Brazil/SP-L17-CD357/2020|EPI ISL 476303|B.1.1.33|Brazil|2020-03-31	0.0001726007	South America
South America|hCoV-19/Brazil/MG-CV42/2020|EPI ISL 429695|B.1|Brazil|2020-03-20	South America|hCoV-19/Brazil/SP-L17-CD357/2020|EPI ISL 476303|B.1.1.33|Brazil|2020-03-31	0.0002422567	South America
South America|hCoV-19/Peru/ARE-UPCH-0110/2020|EPI ISL 540987|B.1.5|Peru|2020-03-20	South America|hCoV-19/Brazil/SP-L17-CD357/2020|EPI ISL 476303|B.1.1.33|Brazil|2020-03-31	0.0002417579	South America
South America|hCoV-19/Colombia/MAG-INS-81035/2020|EPI ISL 456125|B.1.255|Colombia|2020-03-20	South America|hCoV-19/Brazil/SP-L17-CD357/2020|EPI ISL 476303|B.1.1.33|Brazil|2020-03-31	0.0003139859	South America
South America|hCoV-19/Brazil/MG-0217/2020|EPI ISL 470583|B.1.1.33|Brazil|2020-03-20	South America|hCoV-19/Brazil/SP-L17-CD357/2020|EPI ISL 476303|B.1.1.33|Brazil|2020-03-31	0.0000355867	South America
South America|hCoV-19/Chile/RM-ISPCH-47/2020|EPI ISL 445326|B.1.5|Chile|2020-03-21	South America|hCoV-19/Brazil/SP-L17-CD357/2020|EPI ISL 476303|B.1.1.33|Brazil|2020-03-31	0.0002762151	South America
South America|hCoV-19/Chile/MA-ISPCH-14/2020|EPI ISL 445295|B.1.98|Chile|2020-03-21	South America|hCoV-19/Brazil/SP-L17-CD357/2020|EPI ISL 476303|B.1.1.33|Brazil|2020-03-31	0.0002416764	South America
South America|hCoV-19/Chile/RM-ISPCH-71/2020|EPI ISL 445367|B.1.1.33|Chile|2020-03-21	South America|hCoV-19/Brazil/SP-L17-CD357/2020|EPI ISL 476303|B.1.1.33|Brazil|2020-03-31	0.0000690389	South America
South America|hCoV-19/Peru/LIM-UPCH-0119/2020|EPI ISL 568516|B.1.1|Peru|2020-03-21	South America|hCoV-19/Brazil/SP-L17-CD357/2020|EPI ISL 476303|B.1.1.33|Brazil|2020-03-31	0.0001380811	South America
South America|hCoV-19/Chile/RM-ISPCH-23/2020|EPI ISL 445302|B.1.1|Chile|2020-03-21	South America|hCoV-19/Brazil/SP-L17-CD357/2020|EPI ISL 476303|B.1.1.33|Brazil|2020-03-31	0.0001035557	South America
South America|hCoV-19/Chile/MA-ISPCH-9/2020|EPI ISL 445290|B.1|Chile|2020-03-21	South America|hCoV-19/Brazil/SP-L17-CD357/2020|EPI ISL 476303|B.1.1.33|Brazil|2020-03-31	0.0002762211	South America
South America|hCoV-19/Chile/RM-ISPCH-48/2020|EPI ISL 445327|B.1.5|Chile|2020-03-21	South America|hCoV-19/Brazil/SP-L17-CD357/2020|EPI ISL 476303|B.1.1.33|Brazil|2020-03-31	0.0003107409	South America
South America|hCoV-19/Chile/RM-ISPCH-70/2020|EPI ISL 445366|B.1.5|Chile|2020-03-21	South America|hCoV-19/Brazil/SP-L17-CD357/2020|EPI ISL 476303|B.1.1.33|Brazil|2020-03-31	0.0002416828	South America
South America|hCoV-19/Chile/MA-ISPCH-13/2020|EPI ISL 445294|B.1|Chile|2020-03-21	South America|hCoV-19/Brazil/SP-L17-CD357/2020|EPI ISL 476303|B.1.1.33|Brazil|2020-03-31	0.0002762307	South America
South America|hCoV-19/Chile/MA-ISPCH-10/2020|EPI ISL 445291|B.1|Chile|2020-03-21	South America|hCoV-19/Brazil/SP-L17-CD357/2020|EPI ISL 476303|B.1.1.33|Brazil|2020-03-31	0.0002762402	South America
South America|hCoV-19/Brazil/CE-L12-CD224/2020|EPI ISL 476218|B.1.5|Brazil|2020-03-21	South America|hCoV-19/Brazil/SP-L17-CD357/2020|EPI ISL 476303|B.1.1.33|Brazil|2020-03-31	0.0003618611	South America
South America|hCoV-19/Chile/RM-ISPCH-59/2020|EPI ISL 445355|B.1.5|Chile|2020-03-22	South America|hCoV-19/Brazil/SP-L17-CD357/2020|EPI ISL 476303|B.1.1.33|Brazil|2020-03-31	0.0002762279	South America
South America|hCoV-19/Chile/MA-ISPCH-11/2020|EPI ISL 445292|B.1|Chile|2020-03-22	South America|hCoV-19/Brazil/SP-L17-CD357/2020|EPI ISL 476303|B.1.1.33|Brazil|2020-03-31	0.0003107641	South America
South America|hCoV-19/Argentina/C3013/2020|EPI ISL 420598|B.1.220|Argentina|2020-03-22	South America|hCoV-19/Brazil/SP-L17-CD357/2020|EPI ISL 476303|B.1.1.33|Brazil|2020-03-31	0.0003107410	South America
South America|hCoV-19/Brazil/SP-144/2020|EPI ISL 468310|B.1.1.33|Brazil|2020-03-22	South America|hCoV-19/Brazil/SP-L17-CD357/2020|EPI ISL 476303|B.1.1.33|Brazil|2020-03-31	0.0000690374	South America
South America|hCoV-19/Peru/LIM-INS-168/2020|EPI ISL 536561|A.2|Peru|2020-03-22	South America|hCoV-19/Brazil/SP-L17-CD357/2020|EPI ISL 476303|B.1.1.33|Brazil|2020-03-31	0.0006216853	South America
South America|hCoV-19/Chile/MA-ISPCH-15/2020|EPI ISL 445299|B.1|Chile|2020-03-22	South America|hCoV-19/Brazil/SP-L17-CD357/2020|EPI ISL 476303|B.1.1.33|Brazil|2020-03-31	0.0003107558	South America
South America|hCoV-19/Aruba/AW-RIVM-10122/2020|EPI ISL 547449|B.40|Aruba|2020-03-22	South America|hCoV-19/Brazil/SP-L17-CD357/2020|EPI ISL 476303|B.1.1.33|Brazil|2020-03-31	0.0005525987	South America
South America|hCoV-19/Brazil/DF-891/2020|EPI ISL 427298|B.1.1.33|Brazil|2020-03-22	South America|hCoV-19/Brazil/SP-L17-CD357/2020|EPI ISL 476303|B.1.1.33|Brazil|2020-03-31	0.0000345170	South America
South America|hCoV-19/Colombia/BOL-INS-84730/2020|EPI ISL 497738|B.1|Colombia|2020-03-22	South America|hCoV-19/Brazil/SP-L17-CD357/2020|EPI ISL 476303|B.1.1.33|Brazil|2020-03-31	0.0002417181	South America
South America|hCoV-19/Colombia/DC-INS-84861/2020|EPI ISL 456116|B.1.5|Colombia|2020-03-22	South America|hCoV-19/Brazil/SP-L17-CD357/2020|EPI ISL 476303|B.1.1.33|Brazil|2020-03-31	0.0002467162	South America
South America|hCoV-19/Brazil/MG-CV49/2020|EPI ISL 429702|B.1.5|Brazil|2020-03-22	South America|hCoV-19/Brazil/SP-L17-CD357/2020|EPI ISL 476303|B.1.1.33|Brazil|2020-03-31	0.0002852266	South America
South America|hCoV-19/Brazil/SP-L7-CD63/2020|EPI ISL 476432|B.1.255|Brazil|2020-03-22	South America|hCoV-19/Brazil/SP-L17-CD357/2020|EPI ISL 476303|B.1.1.33|Brazil|2020-03-31	0.0003235209	South America
South America|hCoV-19/Brazil/SP-602/2020|EPI ISL 515526|B.1.1|Brazil|2020-03-23	South America|hCoV-19/Brazil/SP-L17-CD357/2020|EPI ISL 476303|B.1.1.33|Brazil|2020-03-31	0.0001726085	South America
South America|hCoV-19/Peru/LAL-UPCH-0109/2020|EPI ISL 540986|B.1.1|Peru|2020-03-23	South America|hCoV-19/Brazil/SP-L17-CD357/2020|EPI ISL 476303|B.1.1.33|Brazil|2020-03-31	0.0002071355	South America
South America|hCoV-19/Brazil/SP-279/2020|EPI ISL 527858|B.1.1.33|Brazil|2020-03-23	South America|hCoV-19/Brazil/SP-L17-CD357/2020|EPI ISL 476303|B.1.1.33|Brazil|2020-03-31	0.0001035607	South America
South America|hCoV-19/Brazil/RJ-DCVN01/2020|EPI ISL 483065|B.1.3|Brazil|2020-03-23	South America|hCoV-19/Brazil/SP-L17-CD357/2020|EPI ISL 476303|B.1.1.33|Brazil|2020-03-31	0.0004144002	South America
South America|hCoV-19/Brazil/DF-861/2020|EPI ISL 427296|B.1.1.33|Brazil|2020-03-23	South America|hCoV-19/Brazil/SP-L17-CD357/2020|EPI ISL 476303|B.1.1.33|Brazil|2020-03-31	0.0000690356	South America
South America|hCoV-19/Brazil/DF-862/2020|EPI ISL 427297|B.1.1.33|Brazil|2020-03-23	South America|hCoV-19/Brazil/SP-L17-CD357/2020|EPI ISL 476303|B.1.1.33|Brazil|2020-03-31	0.0000345170	South America
South America|hCoV-19/Chile/LI-ISPCH-9/2020|EPI ISL 445300|B.1.1|Chile|2020-03-23	South America|hCoV-19/Brazil/SP-L17-CD357/2020|EPI ISL 476303|B.1.1.33|Brazil|2020-03-31	0.0001380822	South America
South America|hCoV-19/Chile/RM-ISPCH-51/2020|EPI ISL 445330|B.1|Chile|2020-03-23	South America|hCoV-19/Brazil/SP-L17-CD357/2020|EPI ISL 476303|B.1.1.33|Brazil|2020-03-31	0.0002762307	South America
South America|hCoV-19/Chile/RM-ISPCH-50/2020|EPI ISL 445329|B|Chile|2020-03-23	South America|hCoV-19/Brazil/SP-L17-CD357/2020|EPI ISL 476303|B.1.1.33|Brazil|2020-03-31	0.0004144322	South America
South America|hCoV-19/Chile/LI-ISPCH-8/2020|EPI ISL 445298|B.1.1|Chile|2020-03-23	South America|hCoV-19/Brazil/SP-L17-CD357/2020|EPI ISL 476303|B.1.1.33|Brazil|2020-03-31	0.0001726255	South America
South America|hCoV-19/Colombia/CES-INS-87973/2020|EPI ISL 498153|B.1.255|Colombia|2020-03-23	South America|hCoV-19/Brazil/SP-L17-CD357/2020|EPI ISL 476303|B.1.1.33|Brazil|2020-03-31	0.0002762402	South America
South America|hCoV-19/Colombia/QUI-INS-85082/2020|EPI ISL 497744|B|Colombia|2020-03-23	South America|hCoV-19/Brazil/SP-L17-CD357/2020|EPI ISL 476303|B.1.1.33|Brazil|2020-03-31	0.0002071823	South America
South America|hCoV-19/Uruguay/UY-NYUMC857/2020|EPI ISL 457953|B.1.1.33|Uruguay|2020-03-23	South America|hCoV-19/Brazil/SP-L17-CD357/2020|EPI ISL 476303|B.1.1.33|Brazil|2020-03-31	0.0000349745	South America
South America|hCoV-19/Peru/CAL-INS-137/2020|EPI ISL 536532|B.1.1.1|Peru|2020-03-23	South America|hCoV-19/Brazil/SP-L17-CD357/2020|EPI ISL 476303|B.1.1.33|Brazil|2020-03-31	0.0002091434	South America
South America|hCoV-19/Brazil/MG-0218/2020|EPI ISL 470584|B.1.1.33|Brazil|2020-03-23	South America|hCoV-19/Brazil/SP-L17-CD357/2020|EPI ISL 476303|B.1.1.33|Brazil|2020-03-31	0.0000348501	South America
South America|hCoV-19/Brazil/RJ-0247/2020|EPI ISL 470615|B.1.1.33|Brazil|2020-03-23	South America|hCoV-19/Brazil/SP-L17-CD357/2020|EPI ISL 476303|B.1.1.33|Brazil|2020-03-31	0.0001056151	South America
South America|hCoV-19/Brazil/SP-L9-CD137/2020|EPI ISL 476484|B.1.1.33|Brazil|2020-03-23	South America|hCoV-19/Brazil/SP-L17-CD357/2020|EPI ISL 476303|B.1.1.33|Brazil|2020-03-31	0.0001055474	South America
South America|hCoV-19/Brazil/SP-L7-CD70/2020|EPI ISL 476437|B.1.255|Brazil|2020-03-23	South America|hCoV-19/Brazil/SP-L17-CD357/2020|EPI ISL 476303|B.1.1.33|Brazil|2020-03-31	0.0002817652	South America
South America|hCoV-19/Brazil/SP-L8-CD101/2020|EPI ISL 476450|B.1.1.33|Brazil|2020-03-23	South America|hCoV-19/Brazil/SP-L17-CD357/2020|EPI ISL 476303|B.1.1.33|Brazil|2020-03-31	0.0000355146	South America
South America|hCoV-19/Brazil/CE-L11-CD196/2020|EPI ISL 476200|B.1.212|Brazil|2020-03-23	South America|hCoV-19/Brazil/SP-L17-CD357/2020|EPI ISL 476303|B.1.1.33|Brazil|2020-03-31	0.0003229705	South America
South America|hCoV-19/Brazil/MA-IEC-162157/2020|EPI ISL 524797|B.1.1.33|Brazil|2020-03-24	South America|hCoV-19/Brazil/SP-L17-CD357/2020|EPI ISL 476303|B.1.1.33|Brazil|2020-03-31	0.0000345169	South America
South America|hCoV-19/Brazil/SP-165/2020|EPI ISL 523963|B.1|Brazil|2020-03-24	South America|hCoV-19/Brazil/SP-L17-CD357/2020|EPI ISL 476303|B.1.1.33|Brazil|2020-03-31	0.0002762211	South America
South America|hCoV-19/Peru/LIM-INS-019/2020|EPI ISL 491172|B.1.1.1|Peru|2020-03-24	South America|hCoV-19/Brazil/SP-L17-CD357/2020|EPI ISL 476303|B.1.1.33|Brazil|2020-03-31	0.0002780974	South America
South America|hCoV-19/Peru/LIM-INS-022/2020|EPI ISL 491428|B.1.1.1|Peru|2020-03-24	South America|hCoV-19/Brazil/SP-L17-CD357/2020|EPI ISL 476303|B.1.1.33|Brazil|2020-03-31	0.0002433297	South America
South America|hCoV-19/Brazil/SP-L7-CD72/2020|EPI ISL 476439|B.1.1.33|Brazil|2020-03-24	South America|hCoV-19/Brazil/SP-L17-CD357/2020|EPI ISL 476303|B.1.1.33|Brazil|2020-03-31	0.0001035585	South America
South America|hCoV-19/Brazil/SP-L9-CD91/2020|EPI ISL 476490|B.1.255|Brazil|2020-03-24	South America|hCoV-19/Brazil/SP-L17-CD357/2020|EPI ISL 476303|B.1.1.33|Brazil|2020-03-31	0.0003107559	South America
South America|hCoV-19/Brazil/SC-L16-CD314/2020|EPI ISL 476278|B.1.1.33|Brazil|2020-03-24	South America|hCoV-19/Brazil/SP-L17-CD357/2020|EPI ISL 476303|B.1.1.33|Brazil|2020-03-31	0.0001035885	South America
South America|hCoV-19/Brazil/RJ-0248/2020|EPI ISL 470616|B.1.5|Brazil|2020-03-24	South America|hCoV-19/Brazil/SP-L17-CD357/2020|EPI ISL 476303|B.1.1.33|Brazil|2020-03-31	0.0002789284	South America
South America|hCoV-19/Brazil/SP-L9-CD140/2020|EPI ISL 476487|B.1.1.33|Brazil|2020-03-24	South America|hCoV-19/Brazil/SP-L17-CD357/2020|EPI ISL 476303|B.1.1.33|Brazil|2020-03-31	0.0000690356	South America
South America|hCoV-19/Brazil/SP-L9-CD139/2020|EPI ISL 476486|B.1.1.33|Brazil|2020-03-24	South America|hCoV-19/Brazil/SP-L17-CD357/2020|EPI ISL 476303|B.1.1.33|Brazil|2020-03-31	0.0000351787	South America
South America|hCoV-19/Chile/MA-CMM-31600/2020|EPI ISL 459861|B.1|Chile|2020-03-25	South America|hCoV-19/Brazil/SP-L17-CD357/2020|EPI ISL 476303|B.1.1.33|Brazil|2020-03-31	0.0002762210	South America
South America|hCoV-19/Brazil/SP-625/2020|EPI ISL 515528|B.1.1.33|Brazil|2020-03-25	South America|hCoV-19/Brazil/SP-L17-CD357/2020|EPI ISL 476303|B.1.1.33|Brazil|2020-03-31	0.0000345170	South America
South America|hCoV-19/Brazil/RJ-818/2020|EPI ISL 427303|B.1.1.33|Brazil|2020-03-25	South America|hCoV-19/Brazil/SP-L17-CD357/2020|EPI ISL 476303|B.1.1.33|Brazil|2020-03-31	0.0000690356	South America
South America|hCoV-19/Brazil/RJ-1111/2020|EPI ISL 456076|B.1.1.33|Brazil|2020-03-25	South America|hCoV-19/Brazil/SP-L17-CD357/2020|EPI ISL 476303|B.1.1.33|Brazil|2020-03-31	0.0000690356	South America
South America|hCoV-19/Brazil/RJ-1119/2020|EPI ISL 456077|B.1.1.33|Brazil|2020-03-25	South America|hCoV-19/Brazil/SP-L17-CD357/2020|EPI ISL 476303|B.1.1.33|Brazil|2020-03-31	0.0000345182	South America
South America|hCoV-19/Peru/LIM-INS-017/2020|EPI ISL 490316|B.1.255|Peru|2020-03-25	South America|hCoV-19/Brazil/SP-L17-CD357/2020|EPI ISL 476303|B.1.1.33|Brazil|2020-03-31	0.0002781317	South America
South America|hCoV-19/Peru/LIM-INS-024/2020|EPI ISL 491429|A.2|Peru|2020-03-25	South America|hCoV-19/Brazil/SP-L17-CD357/2020|EPI ISL 476303|B.1.1.33|Brazil|2020-03-31	0.0005912120	South America
South America|hCoV-19/Peru/LIM-INS-018/2020|EPI ISL 490975|B.1|Peru|2020-03-25	South America|hCoV-19/Brazil/SP-L17-CD357/2020|EPI ISL 476303|B.1.1.33|Brazil|2020-03-31	0.0003477067	South America
South America|hCoV-19/Brazil/SP-636/2020|EPI ISL 515550|B.1.1.33|Brazil|2020-03-25	South America|hCoV-19/Brazil/SP-L17-CD357/2020|EPI ISL 476303|B.1.1.33|Brazil|2020-03-31	0.0000345182	South America
South America|hCoV-19/Colombia/ANT-UdeA-200325-01/2020|EPI ISL 536399|B.1.5|Colombia|2020-03-25	South America|hCoV-19/Brazil/SP-L17-CD357/2020|EPI ISL 476303|B.1.1.33|Brazil|2020-03-31	0.0002416995	South America
South America|hCoV-19/Colombia/MAG-INS-87968/2020|EPI ISL 498152|B.1|Colombia|2020-03-25	South America|hCoV-19/Brazil/SP-L17-CD357/2020|EPI ISL 476303|B.1.1.33|Brazil|2020-03-31	0.0003798875	South America
South America|hCoV-19/Chile/AR-ISPCH-14/2020|EPI ISL 445348|B.1.255|Chile|2020-03-25	South America|hCoV-19/Brazil/SP-L17-CD357/2020|EPI ISL 476303|B.1.1.33|Brazil|2020-03-31	0.0002762497	South America
South America|hCoV-19/Colombia/ATL-INS-88612/2020|EPI ISL 498155|B.1|Colombia|2020-03-25	South America|hCoV-19/Brazil/SP-L17-CD357/2020|EPI ISL 476303|B.1.1.33|Brazil|2020-03-31	0.0002417098	South America
South America|hCoV-19/Uruguay/UY-NYUMC861/2020|EPI ISL 457957|B.1.1.1|Uruguay|2020-03-25	South America|hCoV-19/Brazil/SP-L17-CD357/2020|EPI ISL 476303|B.1.1.33|Brazil|2020-03-31	0.0002791979	South America
South America|hCoV-19/Brazil/SP-L11-CD93/2020|EPI ISL 476204|B.1.1.33|Brazil|2020-03-25	South America|hCoV-19/Brazil/SP-L17-CD357/2020|EPI ISL 476303|B.1.1.33|Brazil|2020-03-31	0.0001394778	South America
South America|hCoV-19/Brazil/RJ-0249/2020|EPI ISL 470617|B.1.1.33|Brazil|2020-03-25	South America|hCoV-19/Brazil/SP-L17-CD357/2020|EPI ISL 476303|B.1.1.33|Brazil|2020-03-31	0.0000352071	South America
South America|hCoV-19/Brazil/RJ-872/2020|EPI ISL 427304|B.1.1.33|Brazil|2020-03-26	South America|hCoV-19/Brazil/SP-L17-CD357/2020|EPI ISL 476303|B.1.1.33|Brazil|2020-03-31	0.0001035607	South America
South America|hCoV-19/Brazil/PR-5623/2020|EPI ISL 541346|B.1.3|Brazil|2020-03-26	South America|hCoV-19/Brazil/SP-L17-CD357/2020|EPI ISL 476303|B.1.1.33|Brazil|2020-03-31	0.0004143947	South America
South America|hCoV-19/Colombia/CAL-GUR-0072/2020|EPI ISL 447734|A.2|Colombia|2020-03-26	South America|hCoV-19/Brazil/SP-L17-CD357/2020|EPI ISL 476303|B.1.1.33|Brazil|2020-03-31	0.0006562610	South America
South America|hCoV-19/Colombia/VAC-GUR-0084/2020|EPI ISL 447735|B.1|Colombia|2020-03-26	South America|hCoV-19/Brazil/SP-L17-CD357/2020|EPI ISL 476303|B.1.1.33|Brazil|2020-03-31	0.0002762689	South America
South America|hCoV-19/Colombia/VAC-GUR-0135/2020|EPI ISL 447737|B.1|Colombia|2020-03-26	South America|hCoV-19/Brazil/SP-L17-CD357/2020|EPI ISL 476303|B.1.1.33|Brazil|2020-03-31	0.0003109921	South America
South America|hCoV-19/Colombia/BOY-INS-88871/2020|EPI ISL 498158|B|Colombia|2020-03-26	South America|hCoV-19/Brazil/SP-L17-CD357/2020|EPI ISL 476303|B.1.1.33|Brazil|2020-03-31	0.0002071752	South America
South America|hCoV-19/Colombia/VAC-GUR-0094/2020|EPI ISL 447736|B.1|Colombia|2020-03-26	South America|hCoV-19/Brazil/SP-L17-CD357/2020|EPI ISL 476303|B.1.1.33|Brazil|2020-03-31	0.0003121827	South America
South America|hCoV-19/Uruguay/UY-NYUMC863/2020|EPI ISL 457959|B|Uruguay|2020-03-26	South America|hCoV-19/Brazil/SP-L17-CD357/2020|EPI ISL 476303|B.1.1.33|Brazil|2020-03-31	0.0005247400	South America
South America|hCoV-19/Brazil/SC-L17-CD322/2020|EPI ISL 476297|B.1.1.33|Brazil|2020-03-26	South America|hCoV-19/Brazil/SP-L17-CD357/2020|EPI ISL 476303|B.1.1.33|Brazil|2020-03-31	0.0000345170	South America
South America|hCoV-19/Brazil/RJ-0250/2020|EPI ISL 470618|B.1.1.33|Brazil|2020-03-26	South America|hCoV-19/Brazil/SP-L17-CD357/2020|EPI ISL 476303|B.1.1.33|Brazil|2020-03-31	0.0000349037	South America
South America|hCoV-19/Brazil/SP-L14-CD241/2020|EPI ISL 476245|B.1.1.33|Brazil|2020-03-26	South America|hCoV-19/Brazil/SP-L17-CD357/2020|EPI ISL 476303|B.1.1.33|Brazil|2020-03-31	0.0000349488	South America
South America|hCoV-19/Argentina/PAIS-A0003/2020|EPI ISL 430795|B.1|Argentina|2020-03-26	South America|hCoV-19/Brazil/SP-L17-CD357/2020|EPI ISL 476303|B.1.1.33|Brazil|2020-03-31	0.0003262389	South America
South America|hCoV-19/Argentina/PAIS-A0004/2020|EPI ISL 430796|B.1.5|Argentina|2020-03-27	South America|hCoV-19/Brazil/SP-L17-CD357/2020|EPI ISL 476303|B.1.1.33|Brazil|2020-03-31	0.0003453173	South America
South America|hCoV-19/Argentina/PAIS-A0005/2020|EPI ISL 430797|B.1.1|Argentina|2020-03-27	South America|hCoV-19/Brazil/SP-L17-CD357/2020|EPI ISL 476303|B.1.1.33|Brazil|2020-03-31	0.0001728678	South America
South America|hCoV-19/Chile/RM-CMM-32205/2020|EPI ISL 459859|B.1.5|Chile|2020-03-27	South America|hCoV-19/Brazil/SP-L17-CD357/2020|EPI ISL 476303|B.1.1.33|Brazil|2020-03-31	0.0002416828	South America
South America|hCoV-19/Peru/LIM-INS-020/2020|EPI ISL 490976|B.1.1.1|Peru|2020-03-27	South America|hCoV-19/Brazil/SP-L17-CD357/2020|EPI ISL 476303|B.1.1.33|Brazil|2020-03-31	0.0002434566	South America
South America|hCoV-19/Brazil/RJ-0251/2020|EPI ISL 470619|B.1|Brazil|2020-03-27	South America|hCoV-19/Brazil/SP-L17-CD357/2020|EPI ISL 476303|B.1.1.33|Brazil|2020-03-31	0.0002440499	South America
South America|hCoV-19/Brazil/SP-L14-CD260/2020|EPI ISL 476256|B.1|Brazil|2020-03-27	South America|hCoV-19/Brazil/SP-L17-CD357/2020|EPI ISL 476303|B.1.1.33|Brazil|2020-03-31	0.0002416828	South America
South America|hCoV-19/Brazil/SP-L14-CD242/2020|EPI ISL 476246|B.1.1.33|Brazil|2020-03-27	South America|hCoV-19/Brazil/SP-L17-CD357/2020|EPI ISL 476303|B.1.1.33|Brazil|2020-03-31	0.0000345182	South America
South America|hCoV-19/Brazil/SP-L17-CD324/2020|EPI ISL 476298|B.1.1|Brazil|2020-03-27	South America|hCoV-19/Brazil/SP-L17-CD357/2020|EPI ISL 476303|B.1.1.33|Brazil|2020-03-31	0.0002091681	South America
South America|hCoV-19/Brazil/SP-L17-CD327/2020|EPI ISL 476299|B.1.212|Brazil|2020-03-27	South America|hCoV-19/Brazil/SP-L17-CD357/2020|EPI ISL 476303|B.1.1.33|Brazil|2020-03-31	0.0003516583	South America
South America|hCoV-19/Chile/RM-ISPCH-75/2020|EPI ISL 445371|B.1.5|Chile|2020-03-28	South America|hCoV-19/Brazil/SP-L17-CD357/2020|EPI ISL 476303|B.1.1.33|Brazil|2020-03-31	0.0002762226	South America
South America|hCoV-19/Argentina/PAIS-A0006/2020|EPI ISL 430798|B.1.3|Argentina|2020-03-28	South America|hCoV-19/Brazil/SP-L17-CD357/2020|EPI ISL 476303|B.1.1.33|Brazil|2020-03-31	0.0003798400	South America
South America|hCoV-19/Colombia/CUN-GUR-0454/2020|EPI ISL 447744|B.1.255|Colombia|2020-03-28	South America|hCoV-19/Brazil/SP-L17-CD357/2020|EPI ISL 476303|B.1.1.33|Brazil|2020-03-31	0.0002762307	South America
South America|hCoV-19/Colombia/RIS-INS-87267/2020|EPI ISL 497745|B.1|Colombia|2020-03-28	South America|hCoV-19/Brazil/SP-L17-CD357/2020|EPI ISL 476303|B.1.1.33|Brazil|2020-03-31	0.0002762402	South America
South America|hCoV-19/Brazil/SP-120/2020|EPI ISL 515521|B.1.1.33|Brazil|2020-03-28	South America|hCoV-19/Brazil/SP-L17-CD357/2020|EPI ISL 476303|B.1.1.33|Brazil|2020-03-31	0.0000345289	South America
South America|hCoV-19/Brazil/PR-5622/2020|EPI ISL 541345|B.1|Brazil|2020-03-28	South America|hCoV-19/Brazil/SP-L17-CD357/2020|EPI ISL 476303|B.1.1.33|Brazil|2020-03-31	0.0003113363	South America
South America|hCoV-19/Uruguay/UY-NYUMC865/2020|EPI ISL 457961|B|Uruguay|2020-03-28	South America|hCoV-19/Brazil/SP-L17-CD357/2020|EPI ISL 476303|B.1.1.33|Brazil|2020-03-31	0.0005231115	South America
South America|hCoV-19/Uruguay/UY-NYUMC867/2020|EPI ISL 457963|B.1.1.1|Uruguay|2020-03-28	South America|hCoV-19/Brazil/SP-L17-CD357/2020|EPI ISL 476303|B.1.1.33|Brazil|2020-03-31	0.0002788768	South America
South America|hCoV-19/Brazil/CE-L16-CD332/2020|EPI ISL 476281|B.1.1.33|Brazil|2020-03-28	South America|hCoV-19/Brazil/SP-L17-CD357/2020|EPI ISL 476303|B.1.1.33|Brazil|2020-03-31	0.0000348113	South America
South America|hCoV-19/Brazil/SP-551/2020|EPI ISL 471554|B.1.1.33|Brazil|2020-03-29	South America|hCoV-19/Brazil/SP-L17-CD357/2020|EPI ISL 476303|B.1.1.33|Brazil|2020-03-31	0.0000345170	South America
South America|hCoV-19/Colombia/NAR-GUR-0627/2020|EPI ISL 447749|B.1.1|Colombia|2020-03-29	South America|hCoV-19/Brazil/SP-L17-CD357/2020|EPI ISL 476303|B.1.1.33|Brazil|2020-03-31	0.0001764933	South America
South America|hCoV-19/Argentina/PAIS-A0007/2020|EPI ISL 430799|B.1.5|Argentina|2020-03-30	South America|hCoV-19/Brazil/SP-L17-CD357/2020|EPI ISL 476303|B.1.1.33|Brazil|2020-03-31	0.0002416829	South America
South America|hCoV-19/Chile/MA-ISPCH-17/2020|EPI ISL 445372|B.1|Chile|2020-03-30	South America|hCoV-19/Brazil/SP-L17-CD357/2020|EPI ISL 476303|B.1.1.33|Brazil|2020-03-31	0.0002762211	South America
South America|hCoV-19/Colombia/HUI-GUR-0900/2020|EPI ISL 447752|B.1|Colombia|2020-03-30	South America|hCoV-19/Brazil/SP-L17-CD357/2020|EPI ISL 476303|B.1.1.33|Brazil|2020-03-31	0.0003801491	South America
South America|hCoV-19/Colombia/CHO-GUR-0787/2020|EPI ISL 447750|B.1|Colombia|2020-03-30	South America|hCoV-19/Brazil/SP-L17-CD357/2020|EPI ISL 476303|B.1.1.33|Brazil|2020-03-31	0.0003107815	South America
South America|hCoV-19/Brazil/RJ-899/2020|EPI ISL 456071|B.1.1.33|Brazil|2020-03-30	South America|hCoV-19/Brazil/SP-L17-CD357/2020|EPI ISL 476303|B.1.1.33|Brazil|2020-03-31	0.0001036064	South America
South America|hCoV-19/Colombia/NAR-INS-94679/2020|EPI ISL 498162|A.2|Colombia|2020-03-30	South America|hCoV-19/Brazil/SP-L17-CD357/2020|EPI ISL 476303|B.1.1.33|Brazil|2020-03-31	0.0006217282	South America
South America|hCoV-19/Colombia/ATL-INS-88712/2020|EPI ISL 498156|B.1.5|Colombia|2020-03-30	South America|hCoV-19/Brazil/SP-L17-CD357/2020|EPI ISL 476303|B.1.1.33|Brazil|2020-03-31	0.0002416995	South America
South America|hCoV-19/Chile/VS-ISPCH-5/2020|EPI ISL 445337|B.1|Chile|2020-03-30	South America|hCoV-19/Brazil/SP-L17-CD357/2020|EPI ISL 476303|B.1.1.33|Brazil|2020-03-31	0.0003107880	South America
South America|hCoV-19/Colombia/BOY-INS-88859/2020|EPI ISL 498157|B.1.255|Colombia|2020-03-30	South America|hCoV-19/Brazil/SP-L17-CD357/2020|EPI ISL 476303|B.1.1.33|Brazil|2020-03-31	0.0002762592	South America
South America|hCoV-19/Colombia/BOL-INS-94411/2020|EPI ISL 498161|B.1|Colombia|2020-03-30	South America|hCoV-19/Brazil/SP-L17-CD357/2020|EPI ISL 476303|B.1.1.33|Brazil|2020-03-31	0.0003108094	South America
South America|hCoV-19/Brazil/RJ-0252/2020|EPI ISL 470620|B.1.1.33|Brazil|2020-03-30	South America|hCoV-19/Brazil/SP-L17-CD357/2020|EPI ISL 476303|B.1.1.33|Brazil|2020-03-31	0.0001045531	South America
South America|hCoV-19/Brazil/CE-L16-CD344/2020|EPI ISL 476288|B.1.5|Brazil|2020-03-30	South America|hCoV-19/Brazil/SP-L17-CD357/2020|EPI ISL 476303|B.1.1.33|Brazil|2020-03-31	0.0002762366	South America
South America|hCoV-19/Brazil/CE-L16-CD346/2020|EPI ISL 476289|B.1.212|Brazil|2020-03-30	South America|hCoV-19/Brazil/SP-L17-CD357/2020|EPI ISL 476303|B.1.1.33|Brazil|2020-03-31	0.0003799006	South America
South America|hCoV-19/Ecuador/HGSQ-USFQ-018/2020|EPI ISL 422563|B.1.1|Ecuador|2020-03-30	South America|hCoV-19/Brazil/SP-L17-CD357/2020|EPI ISL 476303|B.1.1.33|Brazil|2020-03-31	0.0002125825	South America
South America|hCoV-19/Brazil/SP-L15-CD272/2020|EPI ISL 476265|B.1.255|Brazil|2020-03-30	South America|hCoV-19/Brazil/SP-L17-CD357/2020|EPI ISL 476303|B.1.1.33|Brazil|2020-03-31	0.0002762207	South America
South America|hCoV-19/Brazil/SC-L16-CD350/2020|EPI ISL 476292|B.1.1.33|Brazil|2020-03-30	South America|hCoV-19/Brazil/SP-L17-CD357/2020|EPI ISL 476303|B.1.1.33|Brazil|2020-03-31	0.0000345194	South America
South America|hCoV-19/Brazil/SP-L16-CD339/2020|EPI ISL 476286|B.1.1.33|Brazil|2020-03-30	South America|hCoV-19/Brazil/SP-L17-CD357/2020|EPI ISL 476303|B.1.1.33|Brazil|2020-03-31	0.0000345230	South America
South America|hCoV-19/Brazil/SP-L15-CD274/2020|EPI ISL 476267|B.1.1|Brazil|2020-03-30	South America|hCoV-19/Brazil/SP-L17-CD357/2020|EPI ISL 476303|B.1.1.33|Brazil|2020-03-31	0.0002092912	South America
South America|hCoV-19/Uruguay/UY-NYUMC866/2020|EPI ISL 457962|B.1.1.1|Uruguay|2020-03-30	South America|hCoV-19/Brazil/SP-L17-CD357/2020|EPI ISL 476303|B.1.1.33|Brazil|2020-03-31	0.0002861370	South America
South America|hCoV-19/Brazil/SP-L15-CD283/2020|EPI ISL 476274|B.1.1.33|Brazil|2020-03-30	South America|hCoV-19/Brazil/SP-L17-CD357/2020|EPI ISL 476303|B.1.1.33|Brazil|2020-03-31	0.0000703094	South America
South America|hCoV-19/Colombia/HUI-GUR-0920/2020|EPI ISL 447753|B.1.5|Colombia|2020-03-30	South America|hCoV-19/Brazil/SP-L17-CD357/2020|EPI ISL 476303|B.1.1.33|Brazil|2020-03-31	0.0002884117	South America
South America|hCoV-19/Peru/ANC-INS-132/2020|EPI ISL 536529|B.1.1.1|Peru|2020-03-31	South America|hCoV-19/Brazil/SP-L17-CD357/2020|EPI ISL 476303|B.1.1.33|Brazil|2020-03-31	0.0002761870	South America
South America|hCoV-19/Argentina/PAIS-A0009/2020|EPI ISL 430801|B.1.5|Argentina|2020-03-31	South America|hCoV-19/Brazil/SP-L17-CD357/2020|EPI ISL 476303|B.1.1.33|Brazil|2020-03-31	0.0002416828	South America
South America|hCoV-19/Brazil/SP-122/2020|EPI ISL 515522|B.1.1.33|Brazil|2020-03-31	South America|hCoV-19/Brazil/SP-L17-CD357/2020|EPI ISL 476303|B.1.1.33|Brazil|2020-03-31	0.0000345170	South America
South America|hCoV-19/Argentina/PAIS-A0011/2020|EPI ISL 430802|B.1.1|Argentina|2020-03-31	South America|hCoV-19/Brazil/SP-L17-CD357/2020|EPI ISL 476303|B.1.1.33|Brazil|2020-03-31	0.0001380841	South America
South America|hCoV-19/Colombia/RIS-GUV-92087/2020|EPI ISL 447760|B.1.8|Colombia|2020-03-31	South America|hCoV-19/Brazil/SP-L17-CD357/2020|EPI ISL 476303|B.1.1.33|Brazil|2020-03-31	0.0002416912	South America
South America|hCoV-19/Colombia/HUI-GUV-92061/2020|EPI ISL 447759|B.1.5|Colombia|2020-03-31	South America|hCoV-19/Brazil/SP-L17-CD357/2020|EPI ISL 476303|B.1.1.33|Brazil|2020-03-31	0.0002417663	South America
South America|hCoV-19/Colombia/VAC-GUV-92034/2020|EPI ISL 447755|B.1.5|Colombia|2020-03-31	South America|hCoV-19/Brazil/SP-L17-CD357/2020|EPI ISL 476303|B.1.1.33|Brazil|2020-03-31	0.0003455087	South America
South America|hCoV-19/Colombia/VAC-GUV-92042/2020|EPI ISL 447756|B.1.5|Colombia|2020-03-31	South America|hCoV-19/Brazil/SP-L17-CD357/2020|EPI ISL 476303|B.1.1.33|Brazil|2020-03-31	0.0002764098	South America
South America|hCoV-19/Peru/ICA-INS-040/2020|EPI ISL 491462|B.1.1.1|Peru|2020-03-31	South America|hCoV-19/Brazil/SP-L17-CD357/2020|EPI ISL 476303|B.1.1.33|Brazil|2020-03-31	0.0002781108	South America
South America|hCoV-19/Colombia/MAG-INS-95839/2020|EPI ISL 498166|B.1.255|Colombia|2020-03-31	South America|hCoV-19/Brazil/SP-L17-CD357/2020|EPI ISL 476303|B.1.1.33|Brazil|2020-03-31	0.0003107920	South America
South America|hCoV-19/Colombia/CAU-INS-89002/2020|EPI ISL 498159|B.1|Colombia|2020-03-31	South America|hCoV-19/Brazil/SP-L17-CD357/2020|EPI ISL 476303|B.1.1.33|Brazil|2020-03-31	0.0002071680	South America
South America|hCoV-19/Colombia/CES-INS-89781/2020|EPI ISL 498160|B.1.255|Colombia|2020-03-31	South America|hCoV-19/Brazil/SP-L17-CD357/2020|EPI ISL 476303|B.1.1.33|Brazil|2020-03-31	0.0002762497	South America
South America|hCoV-19/Colombia/ANT-GUV-92256/2020|EPI ISL 447768|B.1|Colombia|2020-03-31	South America|hCoV-19/Brazil/SP-L17-CD357/2020|EPI ISL 476303|B.1.1.33|Brazil|2020-03-31	0.0002764597	South America
South America|hCoV-19/Colombia/ANT-GUV-92146/2020|EPI ISL 447761|B|Colombia|2020-03-31	South America|hCoV-19/Brazil/SP-L17-CD357/2020|EPI ISL 476303|B.1.1.33|Brazil|2020-03-31	0.0003805679	South America
South America|hCoV-19/Brazil/MA-L17-CD363/2020|EPI ISL 476309|B.1.1.33|Brazil|2020-03-31	South America|hCoV-19/Brazil/SP-L17-CD357/2020|EPI ISL 476303|B.1.1.33|Brazil|2020-03-31	0.0000690356	South America
South America|hCoV-19/Brazil/BA-L17-CD359/2020|EPI ISL 476305|B.1.1.33|Brazil|2020-03-31	South America|hCoV-19/Brazil/SP-L17-CD357/2020|EPI ISL 476303|B.1.1.33|Brazil|2020-03-31	0.0000690356	South America
South America|hCoV-19/Brazil/PR-L17-CD365/2020|EPI ISL 476311|B.1.1|Brazil|2020-03-31	South America|hCoV-19/Brazil/SP-L17-CD357/2020|EPI ISL 476303|B.1.1.33|Brazil|2020-03-31	0.0001380888	South America
South America|hCoV-19/Brazil/SC-L17-CD372/2020|EPI ISL 476317|B.1.1.33|Brazil|2020-03-31	South America|hCoV-19/Brazil/SP-L17-CD357/2020|EPI ISL 476303|B.1.1.33|Brazil|2020-03-31	0.0000345170	South America
South America|hCoV-19/Brazil/CE-L17-CD361/2020|EPI ISL 476307|B.1.212|Brazil|2020-03-31	South America|hCoV-19/Brazil/SP-L17-CD357/2020|EPI ISL 476303|B.1.1.33|Brazil|2020-03-31	0.0003452756	South America
South America|hCoV-19/Brazil/SP-01/2020|EPI ISL 412964|B.1.5|Brazil|2020-02-25	South America|hCoV-19/Colombia/HUI-GUV-92060/2020|EPI ISL 447758|B.1.5|Colombia|2020-03-31	0.0000350701	South America
South America|hCoV-19/Brazil/SP-02/2020|EPI ISL 413016|B|Brazil|2020-02-28	South America|hCoV-19/Colombia/HUI-GUV-92060/2020|EPI ISL 447758|B.1.5|Colombia|2020-03-31	0.0003508175	South America
South America|hCoV-19/Brazil/SP-06/2020|EPI ISL 414015|B.1.5|Brazil|2020-02-29	South America|hCoV-19/Colombia/HUI-GUV-92060/2020|EPI ISL 447758|B.1.5|Colombia|2020-03-31	0.0000350701	South America
South America|hCoV-19/Brazil/ES-225/2020|EPI ISL 415128|B.40|Brazil|2020-02-29	South America|hCoV-19/Colombia/HUI-GUV-92060/2020|EPI ISL 447758|B.1.5|Colombia|2020-03-31	0.0003859456	South America
South America|hCoV-19/Argentina/PAIS-A0001/2020|EPI ISL 430793|B.1.1|Argentina|2020-03-01	South America|hCoV-19/Colombia/HUI-GUV-92060/2020|EPI ISL 447758|B.1.5|Colombia|2020-03-31	0.0002133471	South America
South America|hCoV-19/Brazil/SP-03/2020|EPI ISL 414014|B.1.1|Brazil|2020-03-02	South America|hCoV-19/Colombia/HUI-GUV-92060/2020|EPI ISL 447758|B.1.5|Colombia|2020-03-31	0.0001753846	South America
South America|hCoV-19/Brazil/SP-11/2020|EPI ISL 416033|B.3|Brazil|2020-03-03	South America|hCoV-19/Colombia/HUI-GUV-92060/2020|EPI ISL 447758|B.1.5|Colombia|2020-03-31	0.0002455446	South America
South America|hCoV-19/Brazil/SP-07/2020|EPI ISL 416028|B.1.1|Brazil|2020-03-03	South America|hCoV-19/Colombia/HUI-GUV-92060/2020|EPI ISL 447758|B.1.5|Colombia|2020-03-31	0.0001753846	South America
South America|hCoV-19/Chile/RM-ISPCH-1/2020|EPI ISL 414579|A.2|Chile|2020-03-03	South America|hCoV-19/Colombia/HUI-GUV-92060/2020|EPI ISL 447758|B.1.5|Colombia|2020-03-31	0.0004210152	South America
South America|hCoV-19/Brazil/SP-09/2020|EPI ISL 416031|B.1.5|Brazil|2020-03-04	South America|hCoV-19/Colombia/HUI-GUV-92060/2020|EPI ISL 447758|B.1.5|Colombia|2020-03-31	0.0000350701	South America
South America|hCoV-19/Brazil/SP-08/2020|EPI ISL 416029|B.1.1|Brazil|2020-03-04	South America|hCoV-19/Colombia/HUI-GUV-92060/2020|EPI ISL 447758|B.1.5|Colombia|2020-03-31	0.0001753846	South America
South America|hCoV-19/Brazil/SP-10/2020|EPI ISL 416032|B|Brazil|2020-03-04	South America|hCoV-19/Colombia/HUI-GUV-92060/2020|EPI ISL 447758|B.1.5|Colombia|2020-03-31	0.0002806274	South America
South America|hCoV-19/Brazil/SP-04/2020|EPI ISL 414017|B.1.1|Brazil|2020-03-04	South America|hCoV-19/Colombia/HUI-GUV-92060/2020|EPI ISL 447758|B.1.5|Colombia|2020-03-31	0.0001753846	South America
South America|hCoV-19/Brazil/SP-12/2020|EPI ISL 416034|B.1.1|Brazil|2020-03-04	South America|hCoV-19/Colombia/HUI-GUV-92060/2020|EPI ISL 447758|B.1.5|Colombia|2020-03-31	0.0002104823	South America
South America|hCoV-19/Brazil/RJ-314/2020|EPI ISL 414045|B.1.5|Brazil|2020-03-04	South America|hCoV-19/Colombia/HUI-GUV-92060/2020|EPI ISL 447758|B.1.5|Colombia|2020-03-31	0.0000350713	South America
South America|hCoV-19/Brazil/BA-312/2020|EPI ISL 415105|B.1.1|Brazil|2020-03-04	South America|hCoV-19/Colombia/HUI-GUV-92060/2020|EPI ISL 447758|B.1.5|Colombia|2020-03-31	0.0002104988	South America
South America|hCoV-19/Brazil/SP-13/2020|EPI ISL 416035|B.1.1|Brazil|2020-03-05	South America|hCoV-19/Colombia/HUI-GUV-92060/2020|EPI ISL 447758|B.1.5|Colombia|2020-03-31	0.0001753846	South America
South America|hCoV-19/Chile/LL-ISPCH-1/2020|EPI ISL 445246|B.1.5|Chile|2020-03-05	South America|hCoV-19/Colombia/HUI-GUV-92060/2020|EPI ISL 447758|B.1.5|Colombia|2020-03-31	0.0000350701	South America
South America|hCoV-19/Chile/RM-ISPCH-2/2020|EPI ISL 414580|B.1.1|Chile|2020-03-05	South America|hCoV-19/Colombia/HUI-GUV-92060/2020|EPI ISL 447758|B.1.5|Colombia|2020-03-31	0.0001753846	South America
South America|hCoV-19/Brazil/RJ-352/2020|EPI ISL 427299|A.2|Brazil|2020-03-05	South America|hCoV-19/Colombia/HUI-GUV-92060/2020|EPI ISL 447758|B.1.5|Colombia|2020-03-31	0.0004561227	South America
South America|hCoV-19/Brazil/BA-510/2020|EPI ISL 427293|B.1.1|Brazil|2020-03-06	South America|hCoV-19/Colombia/HUI-GUV-92060/2020|EPI ISL 447758|B.1.5|Colombia|2020-03-31	0.0002104767	South America
South America|hCoV-19/Chile/RM-MSHS-op2d1/2020|EPI ISL 415658|A.2|Chile|2020-03-06	South America|hCoV-19/Colombia/HUI-GUV-92060/2020|EPI ISL 447758|B.1.5|Colombia|2020-03-31	0.0004210005	South America
South America|hCoV-19/Peru/ARE-INS-026/2020|EPI ISL 491431|B.1|Peru|2020-03-06	South America|hCoV-19/Colombia/HUI-GUV-92060/2020|EPI ISL 447758|B.1.5|Colombia|2020-03-31	0.0001059222	South America
South America|hCoV-19/Chile/RM-ISPCH-3/2020|EPI ISL 445245|A.2|Chile|2020-03-06	South America|hCoV-19/Colombia/HUI-GUV-92060/2020|EPI ISL 447758|B.1.5|Colombia|2020-03-31	0.0004210148	South America
South America|hCoV-19/Colombia/DC-INS-78390/2020|EPI ISL 418262|B.1.1|Colombia|2020-03-06	South America|hCoV-19/Colombia/HUI-GUV-92060/2020|EPI ISL 447758|B.1.5|Colombia|2020-03-31	0.0001803954	South America
South America|hCoV-19/Argentina/C121/2020|EPI ISL 420600|B.1.1|Argentina|2020-03-07	South America|hCoV-19/Colombia/HUI-GUV-92060/2020|EPI ISL 447758|B.1.5|Colombia|2020-03-31	0.0001403045	South America
South America|hCoV-19/Chile/RM-MSHS-op3d1/2020|EPI ISL 415660|A.2|Chile|2020-03-07	South America|hCoV-19/Colombia/HUI-GUV-92060/2020|EPI ISL 447758|B.1.5|Colombia|2020-03-31	0.0004210004	South America
South America|hCoV-19/Peru/ARE-INS-087/2020|EPI ISL 516626|B.1|Peru|2020-03-07	South America|hCoV-19/Colombia/HUI-GUV-92060/2020|EPI ISL 447758|B.1.5|Colombia|2020-03-31	0.0001412397	South America
South America|hCoV-19/Chile/RM-MSHS-op4d1/2020|EPI ISL 415661|A.2|Chile|2020-03-08	South America|hCoV-19/Colombia/HUI-GUV-92060/2020|EPI ISL 447758|B.1.5|Colombia|2020-03-31	0.0004210001	South America
South America|hCoV-19/Chile/RM-ISPCH-4/2020|EPI ISL 445247|A.2|Chile|2020-03-08	South America|hCoV-19/Colombia/HUI-GUV-92060/2020|EPI ISL 447758|B.1.5|Colombia|2020-03-31	0.0004912549	South America
South America|hCoV-19/Brazil/MG-CV4/2020|EPI ISL 429667|B.1.255|Brazil|2020-03-09	South America|hCoV-19/Colombia/HUI-GUV-92060/2020|EPI ISL 447758|B.1.5|Colombia|2020-03-31	0.0001402969	South America
South America|hCoV-19/Chile/RM-ISPCH-6/2020|EPI ISL 445249|B|Chile|2020-03-09	South America|hCoV-19/Colombia/HUI-GUV-92060/2020|EPI ISL 447758|B.1.5|Colombia|2020-03-31	0.0002455552	South America
South America|hCoV-19/Chile/RM-ISPCH-9/2020|EPI ISL 445252|B.1.5|Chile|2020-03-09	South America|hCoV-19/Colombia/HUI-GUV-92060/2020|EPI ISL 447758|B.1.5|Colombia|2020-03-31	0.0001052231	South America
South America|hCoV-19/Chile/RM-ISPCH-7/2020|EPI ISL 445250|B.1.5|Chile|2020-03-09	South America|hCoV-19/Colombia/HUI-GUV-92060/2020|EPI ISL 447758|B.1.5|Colombia|2020-03-31	0.0000701437	South America
South America|hCoV-19/Peru/HUC-INS-008/2020|EPI ISL 489839|B.1.5|Peru|2020-03-09	South America|hCoV-19/Colombia/HUI-GUV-92060/2020|EPI ISL 447758|B.1.5|Colombia|2020-03-31	0.0000706116	South America
South America|hCoV-19/Peru/ICA-INS-012/2020|EPI ISL 489989|B.1.5|Peru|2020-03-09	South America|hCoV-19/Colombia/HUI-GUV-92060/2020|EPI ISL 447758|B.1.5|Colombia|2020-03-31	0.0001059228	South America
South America|hCoV-19/Chile/RM-ISPCH-5/2020|EPI ISL 445248|B.1.5|Chile|2020-03-09	South America|hCoV-19/Colombia/HUI-GUV-92060/2020|EPI ISL 447758|B.1.5|Colombia|2020-03-31	0.0000701461	South America
South America|hCoV-19/Brazil/SP-L12-CD28/2020|EPI ISL 476221|B.1.1.33|Brazil|2020-03-09	South America|hCoV-19/Colombia/HUI-GUV-92060/2020|EPI ISL 447758|B.1.5|Colombia|2020-03-31	0.0002121330	South America
South America|hCoV-19/Ecuador/HEE-01/2020|EPI ISL 417482|B|Ecuador|2020-03-09	South America|hCoV-19/Colombia/HUI-GUV-92060/2020|EPI ISL 447758|B.1.5|Colombia|2020-03-31	0.0002557788	South America
South America|hCoV-19/Chile/RM-ISPCH-8/2020|EPI ISL 445251|B.1.1|Chile|2020-03-10	South America|hCoV-19/Colombia/HUI-GUV-92060/2020|EPI ISL 447758|B.1.5|Colombia|2020-03-31	0.0002455500	South America
South America|hCoV-19/Peru/LIM-010/2020|EPI ISL 415787|B.1.1|Peru|2020-03-10	South America|hCoV-19/Colombia/HUI-GUV-92060/2020|EPI ISL 447758|B.1.5|Colombia|2020-03-31	0.0002104722	South America
South America|hCoV-19/Chile/RM-ISPCH-16/2020|EPI ISL 445259|A.2|Chile|2020-03-10	South America|hCoV-19/Colombia/HUI-GUV-92060/2020|EPI ISL 447758|B.1.5|Colombia|2020-03-31	0.0004210004	South America
South America|hCoV-19/Chile/RM-ISPCH-10/2020|EPI ISL 445253|B.1.255|Chile|2020-03-10	South America|hCoV-19/Colombia/HUI-GUV-92060/2020|EPI ISL 447758|B.1.5|Colombia|2020-03-31	0.0001052202	South America
South America|hCoV-19/Chile/RM-ISPCH-12/2020|EPI ISL 445255|B.1.1.10|Chile|2020-03-10	South America|hCoV-19/Colombia/HUI-GUV-92060/2020|EPI ISL 447758|B.1.5|Colombia|2020-03-31	0.0002455565	South America
South America|hCoV-19/Brazil/SC-769/2020|EPI ISL 427306|B.1|Brazil|2020-03-10	South America|hCoV-19/Colombia/HUI-GUV-92060/2020|EPI ISL 447758|B.1.5|Colombia|2020-03-31	0.0001052202	South America
South America|hCoV-19/Brazil/SC-766/2020|EPI ISL 427305|B.6|Brazil|2020-03-10	South America|hCoV-19/Colombia/HUI-GUV-92060/2020|EPI ISL 447758|B.1.5|Colombia|2020-03-31	0.0003508004	South America
South America|hCoV-19/Peru/LIM-INS-016/2020|EPI ISL 490315|B.1.1|Peru|2020-03-10	South America|hCoV-19/Colombia/HUI-GUV-92060/2020|EPI ISL 447758|B.1.5|Colombia|2020-03-31	0.0002118867	South America
South America|hCoV-19/Chile/RM-ISPCH-13/2020|EPI ISL 445256|B.1.1|Chile|2020-03-10	South America|hCoV-19/Colombia/HUI-GUV-92060/2020|EPI ISL 447758|B.1.5|Colombia|2020-03-31	0.0002455907	South America
South America|hCoV-19/Chile/RM-ISPCH-18/2020|EPI ISL 445261|B.1.5|Chile|2020-03-11	South America|hCoV-19/Colombia/HUI-GUV-92060/2020|EPI ISL 447758|B.1.5|Colombia|2020-03-31	0.0001052231	South America
South America|hCoV-19/Peru/LIM-INS-160/2020|EPI ISL 536553|B.1.5|Peru|2020-03-11	South America|hCoV-19/Colombia/HUI-GUV-92060/2020|EPI ISL 447758|B.1.5|Colombia|2020-03-31	0.0002806698	South America
South America|hCoV-19/Chile/BI-ISPCH-3/2020|EPI ISL 445332|B.1.5|Chile|2020-03-11	South America|hCoV-19/Colombia/HUI-GUV-92060/2020|EPI ISL 447758|B.1.5|Colombia|2020-03-31	0.0001403007	South America
South America|hCoV-19/Chile/RM-ISPCH-22/2020|EPI ISL 445265|B.1.5|Chile|2020-03-11	South America|hCoV-19/Colombia/HUI-GUV-92060/2020|EPI ISL 447758|B.1.5|Colombia|2020-03-31	0.0000701437	South America
South America|hCoV-19/Brazil/RJ-477/2020|EPI ISL 427300|B.1.1|Brazil|2020-03-11	South America|hCoV-19/Colombia/HUI-GUV-92060/2020|EPI ISL 447758|B.1.5|Colombia|2020-03-31	0.0001753894	South America
South America|hCoV-19/Chile/RM-ISPCH-19/2020|EPI ISL 445262|B.1.5|Chile|2020-03-11	South America|hCoV-19/Colombia/HUI-GUV-92060/2020|EPI ISL 447758|B.1.5|Colombia|2020-03-31	0.0000701452	South America
South America|hCoV-19/Brazil/RJ-477i/2020|EPI ISL 427301|B.1.1|Brazil|2020-03-11	South America|hCoV-19/Colombia/HUI-GUV-92060/2020|EPI ISL 447758|B.1.5|Colombia|2020-03-31	0.0001753894	South America
South America|hCoV-19/Peru/LIM-INS-011/2020|EPI ISL 489988|A.2|Peru|2020-03-11	South America|hCoV-19/Colombia/HUI-GUV-92060/2020|EPI ISL 447758|B.1.5|Colombia|2020-03-31	0.0004238097	South America
South America|hCoV-19/Peru/LIM-INS-015/2020|EPI ISL 490209|B.1.5|Peru|2020-03-11	South America|hCoV-19/Colombia/HUI-GUV-92060/2020|EPI ISL 447758|B.1.5|Colombia|2020-03-31	0.0002472070	South America
South America|hCoV-19/Peru/LIM-INS-006/2020|EPI ISL 489838|B.1.1|Peru|2020-03-11	South America|hCoV-19/Colombia/HUI-GUV-92060/2020|EPI ISL 447758|B.1.5|Colombia|2020-03-31	0.0001765548	South America
South America|hCoV-19/Chile/RM-ISPCH-15/2020|EPI ISL 445258|A.2|Chile|2020-03-11	South America|hCoV-19/Colombia/HUI-GUV-92060/2020|EPI ISL 447758|B.1.5|Colombia|2020-03-31	0.0004210148	South America
South America|hCoV-19/Chile/RM-ISPCH-17/2020|EPI ISL 445260|A.2|Chile|2020-03-11	South America|hCoV-19/Colombia/HUI-GUV-92060/2020|EPI ISL 447758|B.1.5|Colombia|2020-03-31	0.0004912071	South America
South America|hCoV-19/Chile/RM-ISPCH-20/2020|EPI ISL 445263|B.1.5|Chile|2020-03-11	South America|hCoV-19/Colombia/HUI-GUV-92060/2020|EPI ISL 447758|B.1.5|Colombia|2020-03-31	0.0000701486	South America
South America|hCoV-19/Brazil/MG-CV12/2020|EPI ISL 429674|B.1|Brazil|2020-03-11	South America|hCoV-19/Colombia/HUI-GUV-92060/2020|EPI ISL 447758|B.1.5|Colombia|2020-03-31	0.0002215891	South America
South America|hCoV-19/Chile/BI-ISPCH-2/2020|EPI ISL 445331|B.1.1|Chile|2020-03-12	South America|hCoV-19/Colombia/HUI-GUV-92060/2020|EPI ISL 447758|B.1.5|Colombia|2020-03-31	0.0001753893	South America
South America|hCoV-19/Chile/BI-ISPCH-2-2/2020|EPI ISL 445333|B.1.5|Chile|2020-03-12	South America|hCoV-19/Colombia/HUI-GUV-92060/2020|EPI ISL 447758|B.1.5|Colombia|2020-03-31	0.0001052180	South America
South America|hCoV-19/Chile/RM-ISPCH-21/2020|EPI ISL 445264|B.1.1.10|Chile|2020-03-12	South America|hCoV-19/Colombia/HUI-GUV-92060/2020|EPI ISL 447758|B.1.5|Colombia|2020-03-31	0.0002455565	South America
South America|hCoV-19/Brazil/SE-6535/2020|EPI ISL 541375|B.1.5|Brazil|2020-03-12	South America|hCoV-19/Colombia/HUI-GUV-92060/2020|EPI ISL 447758|B.1.5|Colombia|2020-03-31	0.0001052231	South America
South America|hCoV-19/Brazil/SC-770/2020|EPI ISL 541370|B.1.1.33|Brazil|2020-03-12	South America|hCoV-19/Colombia/HUI-GUV-92060/2020|EPI ISL 447758|B.1.5|Colombia|2020-03-31	0.0002104739	South America
South America|hCoV-19/Chile/ML-CMM-25343/2020|EPI ISL 459863|A|Chile|2020-03-12	South America|hCoV-19/Colombia/HUI-GUV-92060/2020|EPI ISL 447758|B.1.5|Colombia|2020-03-31	0.0002455486	South America
South America|hCoV-19/Colombia/DC-INS-79190/2020|EPI ISL 456120|B.1.5|Colombia|2020-03-12	South America|hCoV-19/Colombia/HUI-GUV-92060/2020|EPI ISL 447758|B.1.5|Colombia|2020-03-31	0.0001055548	South America
South America|hCoV-19/Brazil/UN-HIAE-SP03/2020|EPI ISL 486427|B.1.1.33|Brazil|2020-03-13	South America|hCoV-19/Colombia/HUI-GUV-92060/2020|EPI ISL 447758|B.1.5|Colombia|2020-03-31	0.0003157216	South America
South America|hCoV-19/Peru/LIM-INS-150/2020|EPI ISL 536545|B|Peru|2020-03-13	South America|hCoV-19/Colombia/HUI-GUV-92060/2020|EPI ISL 447758|B.1.5|Colombia|2020-03-31	0.0003157285	South America
South America|hCoV-19/Chile/BI-ISPCH-1/2020|EPI ISL 445271|B.1.1|Chile|2020-03-13	South America|hCoV-19/Colombia/HUI-GUV-92060/2020|EPI ISL 447758|B.1.5|Colombia|2020-03-31	0.0001753894	South America
South America|hCoV-19/Aruba/AW-RIVM-10101/2020|EPI ISL 547445|B.40|Aruba|2020-03-13	South America|hCoV-19/Colombia/HUI-GUV-92060/2020|EPI ISL 447758|B.1.5|Colombia|2020-03-31	0.0003859186	South America
South America|hCoV-19/Brazil/MG-CV6/2020|EPI ISL 429669|B.1|Brazil|2020-03-13	South America|hCoV-19/Colombia/HUI-GUV-92060/2020|EPI ISL 447758|B.1.5|Colombia|2020-03-31	0.0001402969	South America
South America|hCoV-19/Brazil/DF-615i/2020|EPI ISL 427294|B.1.1.33|Brazil|2020-03-13	South America|hCoV-19/Colombia/HUI-GUV-92060/2020|EPI ISL 447758|B.1.5|Colombia|2020-03-31	0.0002104665	South America
South America|hCoV-19/Brazil/SC-771/2020|EPI ISL 541371|B.1.5|Brazil|2020-03-13	South America|hCoV-19/Colombia/HUI-GUV-92060/2020|EPI ISL 447758|B.1.5|Colombia|2020-03-31	0.0000701831	South America
South America|hCoV-19/Peru/LAM-INS-073/2020|EPI ISL 523994|B.1.1|Peru|2020-03-13	South America|hCoV-19/Colombia/HUI-GUV-92060/2020|EPI ISL 447758|B.1.5|Colombia|2020-03-31	0.0002471881	South America
South America|hCoV-19/Peru/CAJ-INS-061/2020|EPI ISL 517770|B.1.1.1|Peru|2020-03-13	South America|hCoV-19/Colombia/HUI-GUV-92060/2020|EPI ISL 447758|B.1.5|Colombia|2020-03-31	0.0002825249	South America
South America|hCoV-19/Brazil/DF-0001/2020|EPI ISL 426580|B.1.1|Brazil|2020-03-13	South America|hCoV-19/Colombia/HUI-GUV-92060/2020|EPI ISL 447758|B.1.5|Colombia|2020-03-31	0.0001764613	South America
South America|hCoV-19/Brazil/GO-0207/2020|EPI ISL 470574|B.40|Brazil|2020-03-13	South America|hCoV-19/Colombia/HUI-GUV-92060/2020|EPI ISL 447758|B.1.5|Colombia|2020-03-31	0.0003553391	South America
South America|hCoV-19/Brazil/MG-CV8/2020|EPI ISL 429671|B.1.1|Brazil|2020-03-13	South America|hCoV-19/Colombia/HUI-GUV-92060/2020|EPI ISL 447758|B.1.5|Colombia|2020-03-31	0.0003958147	South America
South America|hCoV-19/Chile/MA-ISPCH-1/2020|EPI ISL 445268|B.1.98|Chile|2020-03-14	South America|hCoV-19/Colombia/HUI-GUV-92060/2020|EPI ISL 447758|B.1.5|Colombia|2020-03-31	0.0000701417	South America
South America|hCoV-19/Brazil/RN-IEC-162277/2020|EPI ISL 524798|B.1.1.33|Brazil|2020-03-14	South America|hCoV-19/Colombia/HUI-GUV-92060/2020|EPI ISL 447758|B.1.5|Colombia|2020-03-31	0.0002104665	South America
South America|hCoV-19/Peru/LIM-INS-159/2020|EPI ISL 536552|B.1.1|Peru|2020-03-14	South America|hCoV-19/Colombia/HUI-GUV-92060/2020|EPI ISL 447758|B.1.5|Colombia|2020-03-31	0.0001403045	South America
South America|hCoV-19/Peru/LIM-INS-147/2020|EPI ISL 536542|B.1.1|Peru|2020-03-14	South America|hCoV-19/Colombia/HUI-GUV-92060/2020|EPI ISL 447758|B.1.5|Colombia|2020-03-31	0.0002104665	South America
South America|hCoV-19/Chile/RM-CMM-23741/2020|EPI ISL 468752|B.1.1.33|Chile|2020-03-14	South America|hCoV-19/Colombia/HUI-GUV-92060/2020|EPI ISL 447758|B.1.5|Colombia|2020-03-31	0.0002104665	South America
South America|hCoV-19/Chile/AR-ISPCH-1/2020|EPI ISL 445270|B.1.1|Chile|2020-03-14	South America|hCoV-19/Colombia/HUI-GUV-92060/2020|EPI ISL 447758|B.1.5|Colombia|2020-03-31	0.0002104823	South America
South America|hCoV-19/Chile/VS-ISPCH-2/2020|EPI ISL 445285|B.1.255|Chile|2020-03-14	South America|hCoV-19/Colombia/HUI-GUV-92060/2020|EPI ISL 447758|B.1.5|Colombia|2020-03-31	0.0001052239	South America
South America|hCoV-19/Chile/RM-ISPCH-24/2020|EPI ISL 445303|B|Chile|2020-03-14	South America|hCoV-19/Colombia/HUI-GUV-92060/2020|EPI ISL 447758|B.1.5|Colombia|2020-03-31	0.0003157506	South America
South America|hCoV-19/Colombia/ATL-INS-79743/2020|EPI ISL 456145|B.1.5|Colombia|2020-03-14	South America|hCoV-19/Colombia/HUI-GUV-92060/2020|EPI ISL 447758|B.1.5|Colombia|2020-03-31	0.0000702892	South America
South America|hCoV-19/Brazil/MG-0211/2020|EPI ISL 470578|B.1.1|Brazil|2020-03-14	South America|hCoV-19/Colombia/HUI-GUV-92060/2020|EPI ISL 447758|B.1.5|Colombia|2020-03-31	0.0001795341	South America
South America|hCoV-19/Colombia/VAC-INS-79773/2020|EPI ISL 456134|B.1.5|Colombia|2020-03-14	South America|hCoV-19/Colombia/HUI-GUV-92060/2020|EPI ISL 447758|B.1.5|Colombia|2020-03-31	0.0000721396	South America
South America|hCoV-19/Colombia/VAC-INS-79779/2020|EPI ISL 456135|B.1.5|Colombia|2020-03-14	South America|hCoV-19/Colombia/HUI-GUV-92060/2020|EPI ISL 447758|B.1.5|Colombia|2020-03-31	0.0000722517	South America
South America|hCoV-19/Brazil/MG-0212/2020|EPI ISL 470579|B.1.5|Brazil|2020-03-14	South America|hCoV-19/Colombia/HUI-GUV-92060/2020|EPI ISL 447758|B.1.5|Colombia|2020-03-31	0.0000367585	South America
South America|hCoV-19/Brazil/CE-L10-CD171/2020|EPI ISL 476184|B.1.5|Brazil|2020-03-14	South America|hCoV-19/Colombia/HUI-GUV-92060/2020|EPI ISL 447758|B.1.5|Colombia|2020-03-31	0.0000742033	South America
South America|hCoV-19/Colombia/VAC-INS-79929/2020|EPI ISL 456136|B.1|Colombia|2020-03-14	South America|hCoV-19/Colombia/HUI-GUV-92060/2020|EPI ISL 447758|B.1.5|Colombia|2020-03-31	0.0001468977	South America
South America|hCoV-19/Chile/BI-CMM-25338/2020|EPI ISL 468760|B.1.1|Chile|2020-03-15	South America|hCoV-19/Colombia/HUI-GUV-92060/2020|EPI ISL 447758|B.1.5|Colombia|2020-03-31	0.0001753896	South America
South America|hCoV-19/Chile/LI-ISPCH-3/2020|EPI ISL 445275|B.1.1|Chile|2020-03-15	South America|hCoV-19/Colombia/HUI-GUV-92060/2020|EPI ISL 447758|B.1.5|Colombia|2020-03-31	0.0002104823	South America
South America|hCoV-19/Colombia/VAC-INS-79965/2020|EPI ISL 456150|B.1.5|Colombia|2020-03-15	South America|hCoV-19/Colombia/HUI-GUV-92060/2020|EPI ISL 447758|B.1.5|Colombia|2020-03-31	0.0001052231	South America
South America|hCoV-19/Chile/RM-CMM-27991/2020|EPI ISL 459857|B.1.5|Chile|2020-03-15	South America|hCoV-19/Colombia/HUI-GUV-92060/2020|EPI ISL 447758|B.1.5|Colombia|2020-03-31	0.0000701437	South America
South America|hCoV-19/Chile/LI-ISPCH-2/2020|EPI ISL 445274|B|Chile|2020-03-15	South America|hCoV-19/Colombia/HUI-GUV-92060/2020|EPI ISL 447758|B.1.5|Colombia|2020-03-31	0.0002104727	South America
South America|hCoV-19/Chile/LI-ISPCH-4/2020|EPI ISL 445276|B.1.1|Chile|2020-03-15	South America|hCoV-19/Colombia/HUI-GUV-92060/2020|EPI ISL 447758|B.1.5|Colombia|2020-03-31	0.0002104897	South America
South America|hCoV-19/Chile/MA-ISPCH-2/2020|EPI ISL 445269|B.1.98|Chile|2020-03-15	South America|hCoV-19/Colombia/HUI-GUV-92060/2020|EPI ISL 447758|B.1.5|Colombia|2020-03-31	0.0000701443	South America
South America|hCoV-19/Chile/VS-ISPCH-1/2020|EPI ISL 445272|B.1.5|Chile|2020-03-15	South America|hCoV-19/Colombia/HUI-GUV-92060/2020|EPI ISL 447758|B.1.5|Colombia|2020-03-31	0.0000701443	South America
South America|hCoV-19/Colombia/SAN-INS-80123/2020|EPI ISL 456149|B.1.1|Colombia|2020-03-15	South America|hCoV-19/Colombia/HUI-GUV-92060/2020|EPI ISL 447758|B.1.5|Colombia|2020-03-31	0.0001403291	South America
South America|hCoV-19/Brazil/RJ-MD63-1b/2020|EPI ISL 528638|B.1.1.33|Brazil|2020-03-16	South America|hCoV-19/Colombia/HUI-GUV-92060/2020|EPI ISL 447758|B.1.5|Colombia|2020-03-31	0.0002104665	South America
South America|hCoV-19/Chile/LI-ISPCH-1/2020|EPI ISL 445273|B.1.5|Chile|2020-03-16	South America|hCoV-19/Colombia/HUI-GUV-92060/2020|EPI ISL 447758|B.1.5|Colombia|2020-03-31	0.0001403007	South America
South America|hCoV-19/Chile/LI-ISPCH-5/2020|EPI ISL 445277|B.1.1|Chile|2020-03-16	South America|hCoV-19/Colombia/HUI-GUV-92060/2020|EPI ISL 447758|B.1.5|Colombia|2020-03-31	0.0002104823	South America
South America|hCoV-19/Chile/RM-ISPCH-26/2020|EPI ISL 445305|B.1|Chile|2020-03-16	South America|hCoV-19/Colombia/HUI-GUV-92060/2020|EPI ISL 447758|B.1.5|Colombia|2020-03-31	0.0001753799	South America
South America|hCoV-19/Chile/RM-ISPCH-28/2020|EPI ISL 445307|B.1|Chile|2020-03-16	South America|hCoV-19/Colombia/HUI-GUV-92060/2020|EPI ISL 447758|B.1.5|Colombia|2020-03-31	0.0001403007	South America
South America|hCoV-19/Chile/LI-ISPCH-6/2020|EPI ISL 445278|B.1.5|Chile|2020-03-16	South America|hCoV-19/Colombia/HUI-GUV-92060/2020|EPI ISL 447758|B.1.5|Colombia|2020-03-31	0.0001052180	South America
South America|hCoV-19/Brazil/RJ-MD63-1a/2020|EPI ISL 528637|B.1.1.33|Brazil|2020-03-16	South America|hCoV-19/Colombia/HUI-GUV-92060/2020|EPI ISL 447758|B.1.5|Colombia|2020-03-31	0.0002806562	South America
South America|hCoV-19/Peru/LIM-INS-143/2020|EPI ISL 536538|B.1.1.1|Peru|2020-03-16	South America|hCoV-19/Colombia/HUI-GUV-92060/2020|EPI ISL 447758|B.1.5|Colombia|2020-03-31	0.0003508363	South America
South America|hCoV-19/Brazil/MG-CV21/2020|EPI ISL 429681|B.1|Brazil|2020-03-16	South America|hCoV-19/Colombia/HUI-GUV-92060/2020|EPI ISL 447758|B.1.5|Colombia|2020-03-31	0.0001402969	South America
South America|hCoV-19/Chile/RM-ISPCH-30/2020|EPI ISL 445309|B.1.5|Chile|2020-03-16	South America|hCoV-19/Colombia/HUI-GUV-92060/2020|EPI ISL 447758|B.1.5|Colombia|2020-03-31	0.0000701437	South America
South America|hCoV-19/Brazil/AM-02/2020|EPI ISL 417034|A.2|Brazil|2020-03-16	South America|hCoV-19/Colombia/HUI-GUV-92060/2020|EPI ISL 447758|B.1.5|Colombia|2020-03-31	0.0004911899	South America
South America|hCoV-19/Brazil/MG-CV16/2020|EPI ISL 429676|B.1.1|Brazil|2020-03-16	South America|hCoV-19/Colombia/HUI-GUV-92060/2020|EPI ISL 447758|B.1.5|Colombia|2020-03-31	0.0002814618	South America
South America|hCoV-19/Peru/LAM-INS-071/2020|EPI ISL 523954|B.1.1.1|Peru|2020-03-16	South America|hCoV-19/Colombia/HUI-GUV-92060/2020|EPI ISL 447758|B.1.5|Colombia|2020-03-31	0.0002822259	South America
South America|hCoV-19/Peru/ANC-INS-066/2020|EPI ISL 516987|B.1.1.1|Peru|2020-03-16	South America|hCoV-19/Colombia/HUI-GUV-92060/2020|EPI ISL 447758|B.1.5|Colombia|2020-03-31	0.0002825149	South America
South America|hCoV-19/Chile/RM-ISPCH-29/2020|EPI ISL 445308|B.1.5|Chile|2020-03-16	South America|hCoV-19/Colombia/HUI-GUV-92060/2020|EPI ISL 447758|B.1.5|Colombia|2020-03-31	0.0000701461	South America
South America|hCoV-19/Brazil/PR-5619/2020|EPI ISL 541342|B.1|Brazil|2020-03-16	South America|hCoV-19/Colombia/HUI-GUV-92060/2020|EPI ISL 447758|B.1.5|Colombia|2020-03-31	0.0001403067	South America
South America|hCoV-19/Colombia/RIS-INS-80245/2020|EPI ISL 456155|B.1.5|Colombia|2020-03-16	South America|hCoV-19/Colombia/HUI-GUV-92060/2020|EPI ISL 447758|B.1.5|Colombia|2020-03-31	0.0001403302	South America
South America|hCoV-19/Colombia/VAC-INS-79943/2020|EPI ISL 456138|B.1.5|Colombia|2020-03-16	South America|hCoV-19/Colombia/HUI-GUV-92060/2020|EPI ISL 447758|B.1.5|Colombia|2020-03-31	0.0001409998	South America
South America|hCoV-19/Colombia/BOL-INS-80191/2020|EPI ISL 456122|B.1|Colombia|2020-03-16	South America|hCoV-19/Colombia/HUI-GUV-92060/2020|EPI ISL 447758|B.1.5|Colombia|2020-03-31	0.0001073279	South America
South America|hCoV-19/Peru/LIM-INS-141/2020|EPI ISL 536536|B|Peru|2020-03-16	South America|hCoV-19/Colombia/HUI-GUV-92060/2020|EPI ISL 447758|B.1.5|Colombia|2020-03-31	0.0002877629	South America
South America|hCoV-19/Brazil/RJ-L10-CD158/2020|EPI ISL 476180|B.1.1.33|Brazil|2020-03-16	South America|hCoV-19/Colombia/HUI-GUV-92060/2020|EPI ISL 447758|B.1.5|Colombia|2020-03-31	0.0001826085	South America
South America|hCoV-19/Brazil/RJ-L10-CD154/2020|EPI ISL 476178|B.1.1.33|Brazil|2020-03-16	South America|hCoV-19/Colombia/HUI-GUV-92060/2020|EPI ISL 447758|B.1.5|Colombia|2020-03-31	0.0002579649	South America
South America|hCoV-19/Brazil/RS-L11-CD180/2020|EPI ISL 476192|B.1.1.33|Brazil|2020-03-16	South America|hCoV-19/Colombia/HUI-GUV-92060/2020|EPI ISL 447758|B.1.5|Colombia|2020-03-31	0.0001842424	South America
South America|hCoV-19/Brazil/MG-CV19/2020|EPI ISL 429679|B.1.1|Brazil|2020-03-16	South America|hCoV-19/Colombia/HUI-GUV-92060/2020|EPI ISL 447758|B.1.5|Colombia|2020-03-31	0.0002980593	South America
South America|hCoV-19/Chile/MA-ISPCH-3/2020|EPI ISL 445280|B.1.98|Chile|2020-03-17	South America|hCoV-19/Colombia/HUI-GUV-92060/2020|EPI ISL 447758|B.1.5|Colombia|2020-03-31	0.0000701417	South America
South America|hCoV-19/Brazil/MG-CV31/2020|EPI ISL 429687|B.1|Brazil|2020-03-17	South America|hCoV-19/Colombia/HUI-GUV-92060/2020|EPI ISL 447758|B.1.5|Colombia|2020-03-31	0.0001753970	South America
South America|hCoV-19/Chile/RM-CMM-26639/2020|EPI ISL 459858|A.2|Chile|2020-03-17	South America|hCoV-19/Colombia/HUI-GUV-92060/2020|EPI ISL 447758|B.1.5|Colombia|2020-03-31	0.0004912032	South America
South America|hCoV-19/Chile/RM-ISPCH-35/2020|EPI ISL 445314|B.1|Chile|2020-03-17	South America|hCoV-19/Colombia/HUI-GUV-92060/2020|EPI ISL 447758|B.1.5|Colombia|2020-03-31	0.0001052231	South America
South America|hCoV-19/Peru/LIM-INS-138/2020|EPI ISL 536533|B.1.1|Peru|2020-03-17	South America|hCoV-19/Colombia/HUI-GUV-92060/2020|EPI ISL 447758|B.1.5|Colombia|2020-03-31	0.0001753847	South America
South America|hCoV-19/Brazil/MG-CV32/2020|EPI ISL 429688|B.1.1|Brazil|2020-03-17	South America|hCoV-19/Colombia/HUI-GUV-92060/2020|EPI ISL 447758|B.1.5|Colombia|2020-03-31	0.0002455738	South America
South America|hCoV-19/Peru/LIM-INS-139/2020|EPI ISL 536534|B.1.1|Peru|2020-03-17	South America|hCoV-19/Colombia/HUI-GUV-92060/2020|EPI ISL 447758|B.1.5|Colombia|2020-03-31	0.0001753894	South America
South America|hCoV-19/Chile/RM-ISPCH-38/2020|EPI ISL 445317|B.1.1|Chile|2020-03-17	South America|hCoV-19/Colombia/HUI-GUV-92060/2020|EPI ISL 447758|B.1.5|Colombia|2020-03-31	0.0001403045	South America
South America|hCoV-19/Brazil/AP-IEC-161167/2020|EPI ISL 450873|B.1.1.33|Brazil|2020-03-17	South America|hCoV-19/Colombia/HUI-GUV-92060/2020|EPI ISL 447758|B.1.5|Colombia|2020-03-31	0.0002104665	South America
South America|hCoV-19/Chile/RM-ISPCH-41/2020|EPI ISL 445320|B.1.5|Chile|2020-03-17	South America|hCoV-19/Colombia/HUI-GUV-92060/2020|EPI ISL 447758|B.1.5|Colombia|2020-03-31	0.0000701437	South America
South America|hCoV-19/Aruba/AW-RIVM-10113/2020|EPI ISL 547446|B.1|Aruba|2020-03-17	South America|hCoV-19/Colombia/HUI-GUV-92060/2020|EPI ISL 447758|B.1.5|Colombia|2020-03-31	0.0001402969	South America
South America|hCoV-19/Brazil/PR-5618/2020|EPI ISL 541341|B.1|Brazil|2020-03-17	South America|hCoV-19/Colombia/HUI-GUV-92060/2020|EPI ISL 447758|B.1.5|Colombia|2020-03-31	0.0001403086	South America
South America|hCoV-19/Brazil/PR-5617/2020|EPI ISL 541340|B.1|Brazil|2020-03-17	South America|hCoV-19/Colombia/HUI-GUV-92060/2020|EPI ISL 447758|B.1.5|Colombia|2020-03-31	0.0001052217	South America
South America|hCoV-19/Peru/JUN-INS-074/2020|EPI ISL 524471|B.1.255|Peru|2020-03-17	South America|hCoV-19/Colombia/HUI-GUV-92060/2020|EPI ISL 447758|B.1.5|Colombia|2020-03-31	0.0001412328	South America
South America|hCoV-19/Chile/RM-ISPCH-32/2020|EPI ISL 445311|B.1.5|Chile|2020-03-17	South America|hCoV-19/Colombia/HUI-GUV-92060/2020|EPI ISL 447758|B.1.5|Colombia|2020-03-31	0.0000701442	South America
South America|hCoV-19/Chile/RM-CMM-25669/2020|EPI ISL 459862|B.1.5|Chile|2020-03-17	South America|hCoV-19/Colombia/HUI-GUV-92060/2020|EPI ISL 447758|B.1.5|Colombia|2020-03-31	0.0000350713	South America
South America|hCoV-19/Chile/RM-ISPCH-42/2020|EPI ISL 445321|B.1.1|Chile|2020-03-17	South America|hCoV-19/Colombia/HUI-GUV-92060/2020|EPI ISL 447758|B.1.5|Colombia|2020-03-31	0.0001403094	South America
South America|hCoV-19/Chile/RM-ISPCH-34/2020|EPI ISL 445313|B.1.5|Chile|2020-03-17	South America|hCoV-19/Colombia/HUI-GUV-92060/2020|EPI ISL 447758|B.1.5|Colombia|2020-03-31	0.0001052217	South America
South America|hCoV-19/Chile/BI-ISPCH-1-2/2020|EPI ISL 445281|B.1.1|Chile|2020-03-17	South America|hCoV-19/Colombia/HUI-GUV-92060/2020|EPI ISL 447758|B.1.5|Colombia|2020-03-31	0.0001753955	South America
South America|hCoV-19/Chile/RM-ISPCH-33/2020|EPI ISL 445312|B.1.5|Chile|2020-03-17	South America|hCoV-19/Colombia/HUI-GUV-92060/2020|EPI ISL 447758|B.1.5|Colombia|2020-03-31	0.0000701462	South America
South America|hCoV-19/Peru/LIM-INS-148/2020|EPI ISL 536543|B.1.8|Peru|2020-03-17	South America|hCoV-19/Colombia/HUI-GUV-92060/2020|EPI ISL 447758|B.1.5|Colombia|2020-03-31	0.0000702126	South America
South America|hCoV-19/Peru/LIM-INS-136/2020|EPI ISL 536531|B.1|Peru|2020-03-17	South America|hCoV-19/Colombia/HUI-GUV-92060/2020|EPI ISL 447758|B.1.5|Colombia|2020-03-31	0.0001760032	South America
South America|hCoV-19/Uruguay/UY-NYUMC850/2020|EPI ISL 457946|A.2|Uruguay|2020-03-17	South America|hCoV-19/Colombia/HUI-GUV-92060/2020|EPI ISL 447758|B.1.5|Colombia|2020-03-31	0.0004963174	South America
South America|hCoV-19/Peru/LIM-INS-149/2020|EPI ISL 536544|B.1.5|Peru|2020-03-17	South America|hCoV-19/Colombia/HUI-GUV-92060/2020|EPI ISL 447758|B.1.5|Colombia|2020-03-31	0.0001412256	South America
South America|hCoV-19/Brazil/MG-CV26/2020|EPI ISL 429684|B.1.1|Brazil|2020-03-17	South America|hCoV-19/Colombia/HUI-GUV-92060/2020|EPI ISL 447758|B.1.5|Colombia|2020-03-31	0.0003203527	South America
South America|hCoV-19/Colombia/VAC-INS-81251/2020|EPI ISL 456139|B.1.1|Colombia|2020-03-17	South America|hCoV-19/Colombia/HUI-GUV-92060/2020|EPI ISL 447758|B.1.5|Colombia|2020-03-31	0.0001420986	South America
South America|hCoV-19/Colombia/ANT-INS-80370/2020|EPI ISL 456118|B.1.5|Colombia|2020-03-17	South America|hCoV-19/Colombia/HUI-GUV-92060/2020|EPI ISL 447758|B.1.5|Colombia|2020-03-31	0.0000717850	South America
South America|hCoV-19/Brazil/MG-CV33/2020|EPI ISL 429689|B.1.1|Brazil|2020-03-17	South America|hCoV-19/Colombia/HUI-GUV-92060/2020|EPI ISL 447758|B.1.5|Colombia|2020-03-31	0.0002545398	South America
South America|hCoV-19/Brazil/SP-L11-CD185-2/2020|EPI ISL 476196|B.1|Brazil|2020-03-17	South America|hCoV-19/Colombia/HUI-GUV-92060/2020|EPI ISL 447758|B.1.5|Colombia|2020-03-31	0.0000739299	South America
South America|hCoV-19/Brazil/MG-0214/2020|EPI ISL 470580|B.1.1.33|Brazil|2020-03-17	South America|hCoV-19/Colombia/HUI-GUV-92060/2020|EPI ISL 447758|B.1.5|Colombia|2020-03-31	0.0002923194	South America
South America|hCoV-19/Colombia/CAU-INS-80705/2020|EPI ISL 456124|B.1|Colombia|2020-03-17	South America|hCoV-19/Colombia/HUI-GUV-92060/2020|EPI ISL 447758|B.1.5|Colombia|2020-03-31	0.0001473016	South America
South America|hCoV-19/Aruba/AW-RIVM-10114/2020|EPI ISL 547447|B.1|Aruba|2020-03-18	South America|hCoV-19/Colombia/HUI-GUV-92060/2020|EPI ISL 447758|B.1.5|Colombia|2020-03-31	0.0001052202	South America
South America|hCoV-19/Chile/RM-ISPCH-65/2020|EPI ISL 445361|B.1.1|Chile|2020-03-18	South America|hCoV-19/Colombia/HUI-GUV-92060/2020|EPI ISL 447758|B.1.5|Colombia|2020-03-31	0.0001753847	South America
South America|hCoV-19/Peru/LIM-INS-145/2020|EPI ISL 536540|A.2|Peru|2020-03-18	South America|hCoV-19/Colombia/HUI-GUV-92060/2020|EPI ISL 447758|B.1.5|Colombia|2020-03-31	0.0004210004	South America
South America|hCoV-19/Peru/LIM-INS-130/2020|EPI ISL 536527|B.1.1.1|Peru|2020-03-18	South America|hCoV-19/Colombia/HUI-GUV-92060/2020|EPI ISL 447758|B.1.5|Colombia|2020-03-31	0.0002806424	South America
South America|hCoV-19/Brazil/SP02cc/2020|EPI ISL 450506|B|Brazil|2020-03-18	South America|hCoV-19/Colombia/HUI-GUV-92060/2020|EPI ISL 447758|B.1.5|Colombia|2020-03-31	0.0003859269	South America
South America|hCoV-19/Argentina/C1374/2020|EPI ISL 420599|B.1.255|Argentina|2020-03-18	South America|hCoV-19/Colombia/HUI-GUV-92060/2020|EPI ISL 447758|B.1.5|Colombia|2020-03-31	0.0001402969	South America
South America|hCoV-19/Brazil/AC-IEC-162535/2020|EPI ISL 458139|B.1.1.33|Brazil|2020-03-18	South America|hCoV-19/Colombia/HUI-GUV-92060/2020|EPI ISL 447758|B.1.5|Colombia|2020-03-31	0.0002806486	South America
South America|hCoV-19/Brazil/SP-624/2020|EPI ISL 515527|B.1.1.33|Brazil|2020-03-18	South America|hCoV-19/Colombia/HUI-GUV-92060/2020|EPI ISL 447758|B.1.5|Colombia|2020-03-31	0.0002104665	South America
South America|hCoV-19/Peru/LIM-INS-161/2020|EPI ISL 536554|B.1.1|Peru|2020-03-18	South America|hCoV-19/Colombia/HUI-GUV-92060/2020|EPI ISL 447758|B.1.5|Colombia|2020-03-31	0.0002104823	South America
South America|hCoV-19/Peru/ARE-INS-072/2020|EPI ISL 523979|B.1.1|Peru|2020-03-18	South America|hCoV-19/Colombia/HUI-GUV-92060/2020|EPI ISL 447758|B.1.5|Colombia|2020-03-31	0.0001765595	South America
South America|hCoV-19/Peru/LIM-INS-158/2020|EPI ISL 536551|B.1.5|Peru|2020-03-18	South America|hCoV-19/Colombia/HUI-GUV-92060/2020|EPI ISL 447758|B.1.5|Colombia|2020-03-31	0.0001052252	South America
South America|hCoV-19/Colombia/RIS-INS-81402/2020|EPI ISL 497736|B.1|Colombia|2020-03-18	South America|hCoV-19/Colombia/HUI-GUV-92060/2020|EPI ISL 447758|B.1.5|Colombia|2020-03-31	0.0001052276	South America
South America|hCoV-19/Peru/LIM-INS-144/2020|EPI ISL 536539|A.2|Peru|2020-03-18	South America|hCoV-19/Colombia/HUI-GUV-92060/2020|EPI ISL 447758|B.1.5|Colombia|2020-03-31	0.0004214143	South America
South America|hCoV-19/Colombia/NSA-INS-80656/2020|EPI ISL 456126|B.1.5|Colombia|2020-03-18	South America|hCoV-19/Colombia/HUI-GUV-92060/2020|EPI ISL 447758|B.1.5|Colombia|2020-03-31	0.0001054769	South America
South America|hCoV-19/Peru/JUN-INS-153/2020|EPI ISL 536546|B.1.5|Peru|2020-03-18	South America|hCoV-19/Colombia/HUI-GUV-92060/2020|EPI ISL 447758|B.1.5|Colombia|2020-03-31	0.0003934749	South America
South America|hCoV-19/Brazil/SC-0243/2020|EPI ISL 470652|B.1.1|Brazil|2020-03-18	South America|hCoV-19/Colombia/HUI-GUV-92060/2020|EPI ISL 447758|B.1.5|Colombia|2020-03-31	0.0001795213	South America
South America|hCoV-19/Brazil/GO-0208/2020|EPI ISL 470575|B.1.22|Brazil|2020-03-18	South America|hCoV-19/Colombia/HUI-GUV-92060/2020|EPI ISL 447758|B.1.5|Colombia|2020-03-31	0.0001450426	South America
South America|hCoV-19/Peru/LIM-INS-157/2020|EPI ISL 536550|B.1.1|Peru|2020-03-19	South America|hCoV-19/Colombia/HUI-GUV-92060/2020|EPI ISL 447758|B.1.5|Colombia|2020-03-31	0.0001753896	South America
South America|hCoV-19/Chile/MA-ISPCH-5/2020|EPI ISL 445283|B.1|Chile|2020-03-19	South America|hCoV-19/Colombia/HUI-GUV-92060/2020|EPI ISL 447758|B.1.5|Colombia|2020-03-31	0.0001052202	South America
South America|hCoV-19/Peru/LIM-INS-155/2020|EPI ISL 536548|B.1.255|Peru|2020-03-19	South America|hCoV-19/Colombia/HUI-GUV-92060/2020|EPI ISL 447758|B.1.5|Colombia|2020-03-31	0.0001052202	South America
South America|hCoV-19/Chile/VS-ISPCH-3/2020|EPI ISL 445286|B.1|Chile|2020-03-19	South America|hCoV-19/Colombia/HUI-GUV-92060/2020|EPI ISL 447758|B.1.5|Colombia|2020-03-31	0.0001402969	South America
South America|hCoV-19/Colombia/VAC-INS-82320/2020|EPI ISL 456151|B.1|Colombia|2020-03-19	South America|hCoV-19/Colombia/HUI-GUV-92060/2020|EPI ISL 447758|B.1.5|Colombia|2020-03-31	0.0001052202	South America
South America|hCoV-19/Peru/JUN-UPCH-0118/2020|EPI ISL 568515|B.1.255|Peru|2020-03-19	South America|hCoV-19/Colombia/HUI-GUV-92060/2020|EPI ISL 447758|B.1.5|Colombia|2020-03-31	0.0001402969	South America
South America|hCoV-19/Brazil/RJ-LVM161-2/2020|EPI ISL 528539|A.2|Brazil|2020-03-19	South America|hCoV-19/Colombia/HUI-GUV-92060/2020|EPI ISL 447758|B.1.5|Colombia|2020-03-31	0.0004561067	South America
South America|hCoV-19/Chile/MA-ISPCH-4/2020|EPI ISL 445282|B.1.5|Chile|2020-03-19	South America|hCoV-19/Colombia/HUI-GUV-92060/2020|EPI ISL 447758|B.1.5|Colombia|2020-03-31	0.0000701418	South America
South America|hCoV-19/Brazil/PB-IEC-161853/2020|EPI ISL 524801|B.1.5|Brazil|2020-03-19	South America|hCoV-19/Colombia/HUI-GUV-92060/2020|EPI ISL 447758|B.1.5|Colombia|2020-03-31	0.0001402969	South America
South America|hCoV-19/Chile/RM-ISPCH-45/2020|EPI ISL 445324|B.1.5|Chile|2020-03-19	South America|hCoV-19/Colombia/HUI-GUV-92060/2020|EPI ISL 447758|B.1.5|Colombia|2020-03-31	0.0000701437	South America
South America|hCoV-19/Brazil/SE-6536/2020|EPI ISL 541376|B.1.1.33|Brazil|2020-03-19	South America|hCoV-19/Colombia/HUI-GUV-92060/2020|EPI ISL 447758|B.1.5|Colombia|2020-03-31	0.0002455499	South America
South America|hCoV-19/Brazil/SE-6533/2020|EPI ISL 541374|B.1.1|Brazil|2020-03-19	South America|hCoV-19/Colombia/HUI-GUV-92060/2020|EPI ISL 447758|B.1.5|Colombia|2020-03-31	0.0002104721	South America
South America|hCoV-19/Chile/RM-ISPCH-36/2020|EPI ISL 445315|B.1.1|Chile|2020-03-19	South America|hCoV-19/Colombia/HUI-GUV-92060/2020|EPI ISL 447758|B.1.5|Colombia|2020-03-31	0.0001753955	South America
South America|hCoV-19/Chile/RM-ISPCH-39/2020|EPI ISL 445318|B|Chile|2020-03-19	South America|hCoV-19/Colombia/HUI-GUV-92060/2020|EPI ISL 447758|B.1.5|Colombia|2020-03-31	0.0003157395	South America
South America|hCoV-19/Peru/LIM-INS-162/2020|EPI ISL 536555|B.1.1|Peru|2020-03-19	South America|hCoV-19/Colombia/HUI-GUV-92060/2020|EPI ISL 447758|B.1.5|Colombia|2020-03-31	0.0002116898	South America
South America|hCoV-19/Chile/VS-CMM-28875/2020|EPI ISL 459864|B.1.1|Chile|2020-03-19	South America|hCoV-19/Colombia/HUI-GUV-92060/2020|EPI ISL 447758|B.1.5|Colombia|2020-03-31	0.0001416705	South America
South America|hCoV-19/Brazil/SP-L7-CD67/2020|EPI ISL 476435|B.1.1.33|Brazil|2020-03-19	South America|hCoV-19/Colombia/HUI-GUV-92060/2020|EPI ISL 447758|B.1.5|Colombia|2020-03-31	0.0002474935	South America
South America|hCoV-19/Peru/JUN-INS-154/2020|EPI ISL 536547|B.1|Peru|2020-03-19	South America|hCoV-19/Colombia/HUI-GUV-92060/2020|EPI ISL 447758|B.1.5|Colombia|2020-03-31	0.0002131246	South America
South America|hCoV-19/Brazil/MG-0215/2020|EPI ISL 470581|B.1|Brazil|2020-03-19	South America|hCoV-19/Colombia/HUI-GUV-92060/2020|EPI ISL 447758|B.1.5|Colombia|2020-03-31	0.0002131824	South America
South America|hCoV-19/Brazil/MG-0216/2020|EPI ISL 470582|B.1.1.33|Brazil|2020-03-19	South America|hCoV-19/Colombia/HUI-GUV-92060/2020|EPI ISL 447758|B.1.5|Colombia|2020-03-31	0.0002842844	South America
South America|hCoV-19/Brazil/SP-L7-CD76/2020|EPI ISL 476443|B.1|Brazil|2020-03-19	South America|hCoV-19/Colombia/HUI-GUV-92060/2020|EPI ISL 447758|B.1.5|Colombia|2020-03-31	0.0001418660	South America
South America|hCoV-19/Uruguay/UY-10/2020|EPI ISL 429257|B.31|Uruguay|2020-03-19	South America|hCoV-19/Colombia/HUI-GUV-92060/2020|EPI ISL 447758|B.1.5|Colombia|2020-03-31	0.0005373196	South America
South America|hCoV-19/Brazil/PI-0239/2020|EPI ISL 470613|B.1.1.33|Brazil|2020-03-19	South America|hCoV-19/Colombia/HUI-GUV-92060/2020|EPI ISL 447758|B.1.5|Colombia|2020-03-31	0.0002154461	South America
South America|hCoV-19/Brazil/SP-L11-CD200/2020|EPI ISL 476201|B.1.1.33|Brazil|2020-03-19	South America|hCoV-19/Colombia/HUI-GUV-92060/2020|EPI ISL 447758|B.1.5|Colombia|2020-03-31	0.0001826083	South America
South America|hCoV-19/Brazil/SP-L9-CD122/2020|EPI ISL 476472|B.1.255|Brazil|2020-03-19	South America|hCoV-19/Colombia/HUI-GUV-92060/2020|EPI ISL 447758|B.1.5|Colombia|2020-03-31	0.0001093937	South America
South America|hCoV-19/Colombia/VAC-INS-82307/2020|EPI ISL 456143|B.1|Colombia|2020-03-19	South America|hCoV-19/Colombia/HUI-GUV-92060/2020|EPI ISL 447758|B.1.5|Colombia|2020-03-31	0.0001094537	South America
South America|hCoV-19/Brazil/RS-L10-CD175/2020|EPI ISL 476188|B.1.1.33|Brazil|2020-03-19	South America|hCoV-19/Colombia/HUI-GUV-92060/2020|EPI ISL 447758|B.1.5|Colombia|2020-03-31	0.0001848490	South America
South America|hCoV-19/Chile/VS-ISPCH-4/2020|EPI ISL 445287|B.1.5|Chile|2020-03-19	South America|hCoV-19/Colombia/HUI-GUV-92060/2020|EPI ISL 447758|B.1.5|Colombia|2020-03-31	0.0000350711	South America
South America|hCoV-19/Aruba/AW-RIVM-10115/2020|EPI ISL 547448|B.1|Aruba|2020-03-20	South America|hCoV-19/Colombia/HUI-GUV-92060/2020|EPI ISL 447758|B.1.5|Colombia|2020-03-31	0.0001403037	South America
South America|hCoV-19/Brazil/PA-IEC-161548/2020|EPI ISL 450874|B.1.1.33|Brazil|2020-03-20	South America|hCoV-19/Colombia/HUI-GUV-92060/2020|EPI ISL 447758|B.1.5|Colombia|2020-03-31	0.0002104665	South America
South America|hCoV-19/Peru/ARE-INS-164/2020|EPI ISL 536557|B.1.5|Peru|2020-03-20	South America|hCoV-19/Colombia/HUI-GUV-92060/2020|EPI ISL 447758|B.1.5|Colombia|2020-03-31	0.0000701658	South America
South America|hCoV-19/Peru/LIM-UPCH-0011/2020|EPI ISL 529068|B.1.1.1|Peru|2020-03-20	South America|hCoV-19/Colombia/HUI-GUV-92060/2020|EPI ISL 447758|B.1.5|Colombia|2020-03-31	0.0003859581	South America
South America|hCoV-19/Colombia/ANT-INS-82457/2020|EPI ISL 456146|B.1.5|Colombia|2020-03-20	South America|hCoV-19/Colombia/HUI-GUV-92060/2020|EPI ISL 447758|B.1.5|Colombia|2020-03-31	0.0000701437	South America
South America|hCoV-19/Peru/ARE-INS-165/2020|EPI ISL 536558|B.1|Peru|2020-03-20	South America|hCoV-19/Colombia/HUI-GUV-92060/2020|EPI ISL 447758|B.1.5|Colombia|2020-03-31	0.0001402969	South America
South America|hCoV-19/Chile/RM-ISPCH-69/2020|EPI ISL 445365|B.1|Chile|2020-03-20	South America|hCoV-19/Colombia/HUI-GUV-92060/2020|EPI ISL 447758|B.1.5|Colombia|2020-03-31	0.0001052202	South America
South America|hCoV-19/Chile/MA-ISPCH-7/2020|EPI ISL 445288|B.1|Chile|2020-03-20	South America|hCoV-19/Colombia/HUI-GUV-92060/2020|EPI ISL 447758|B.1.5|Colombia|2020-03-31	0.0001403007	South America
South America|hCoV-19/Peru/LIM-INS-156/2020|EPI ISL 536549|B.1.5|Peru|2020-03-20	South America|hCoV-19/Colombia/HUI-GUV-92060/2020|EPI ISL 447758|B.1.5|Colombia|2020-03-31	0.0000701437	South America
South America|hCoV-19/Peru/ICA-INS-166/2020|EPI ISL 536559|B.1.1|Peru|2020-03-20	South America|hCoV-19/Colombia/HUI-GUV-92060/2020|EPI ISL 447758|B.1.5|Colombia|2020-03-31	0.0002104823	South America
South America|hCoV-19/Peru/ARE-UPCH-0111/2020|EPI ISL 540988|B.1|Peru|2020-03-20	South America|hCoV-19/Colombia/HUI-GUV-92060/2020|EPI ISL 447758|B.1.5|Colombia|2020-03-31	0.0001402969	South America
South America|hCoV-19/Brazil/RJ-763/2020|EPI ISL 427302|B.1.1.33|Brazil|2020-03-20	South America|hCoV-19/Colombia/HUI-GUV-92060/2020|EPI ISL 447758|B.1.5|Colombia|2020-03-31	0.0002104665	South America
South America|hCoV-19/Brazil/SE-6530/2020|EPI ISL 541373|B.1.1|Brazil|2020-03-20	South America|hCoV-19/Colombia/HUI-GUV-92060/2020|EPI ISL 447758|B.1.5|Colombia|2020-03-31	0.0002104664	South America
South America|hCoV-19/Brazil/MG-CV42/2020|EPI ISL 429695|B.1|Brazil|2020-03-20	South America|hCoV-19/Colombia/HUI-GUV-92060/2020|EPI ISL 447758|B.1.5|Colombia|2020-03-31	0.0000702881	South America
South America|hCoV-19/Peru/ARE-UPCH-0110/2020|EPI ISL 540987|B.1.5|Peru|2020-03-20	South America|hCoV-19/Colombia/HUI-GUV-92060/2020|EPI ISL 447758|B.1.5|Colombia|2020-03-31	0.0000701658	South America
South America|hCoV-19/Colombia/MAG-INS-81035/2020|EPI ISL 456125|B.1.255|Colombia|2020-03-20	South America|hCoV-19/Colombia/HUI-GUV-92060/2020|EPI ISL 447758|B.1.5|Colombia|2020-03-31	0.0001417987	South America
South America|hCoV-19/Brazil/MG-0217/2020|EPI ISL 470583|B.1.1.33|Brazil|2020-03-20	South America|hCoV-19/Colombia/HUI-GUV-92060/2020|EPI ISL 447758|B.1.5|Colombia|2020-03-31	0.0002177997	South America
South America|hCoV-19/Chile/RM-ISPCH-47/2020|EPI ISL 445326|B.1.5|Chile|2020-03-21	South America|hCoV-19/Colombia/HUI-GUV-92060/2020|EPI ISL 447758|B.1.5|Colombia|2020-03-31	0.0001052181	South America
South America|hCoV-19/Chile/MA-ISPCH-14/2020|EPI ISL 445295|B.1.98|Chile|2020-03-21	South America|hCoV-19/Colombia/HUI-GUV-92060/2020|EPI ISL 447758|B.1.5|Colombia|2020-03-31	0.0000701418	South America
South America|hCoV-19/Chile/RM-ISPCH-71/2020|EPI ISL 445367|B.1.1.33|Chile|2020-03-21	South America|hCoV-19/Colombia/HUI-GUV-92060/2020|EPI ISL 447758|B.1.5|Colombia|2020-03-31	0.0002455618	South America
South America|hCoV-19/Peru/LIM-UPCH-0119/2020|EPI ISL 568516|B.1.1|Peru|2020-03-21	South America|hCoV-19/Colombia/HUI-GUV-92060/2020|EPI ISL 447758|B.1.5|Colombia|2020-03-31	0.0001753894	South America
South America|hCoV-19/Chile/RM-ISPCH-23/2020|EPI ISL 445302|B.1.1|Chile|2020-03-21	South America|hCoV-19/Colombia/HUI-GUV-92060/2020|EPI ISL 447758|B.1.5|Colombia|2020-03-31	0.0001403045	South America
South America|hCoV-19/Chile/MA-ISPCH-9/2020|EPI ISL 445290|B.1|Chile|2020-03-21	South America|hCoV-19/Colombia/HUI-GUV-92060/2020|EPI ISL 447758|B.1.5|Colombia|2020-03-31	0.0001052202	South America
South America|hCoV-19/Chile/RM-ISPCH-48/2020|EPI ISL 445327|B.1.5|Chile|2020-03-21	South America|hCoV-19/Colombia/HUI-GUV-92060/2020|EPI ISL 447758|B.1.5|Colombia|2020-03-31	0.0001402901	South America
South America|hCoV-19/Chile/RM-ISPCH-70/2020|EPI ISL 445366|B.1.5|Chile|2020-03-21	South America|hCoV-19/Colombia/HUI-GUV-92060/2020|EPI ISL 447758|B.1.5|Colombia|2020-03-31	0.0000701437	South America
South America|hCoV-19/Chile/MA-ISPCH-13/2020|EPI ISL 445294|B.1|Chile|2020-03-21	South America|hCoV-19/Colombia/HUI-GUV-92060/2020|EPI ISL 447758|B.1.5|Colombia|2020-03-31	0.0001052239	South America
South America|hCoV-19/Chile/MA-ISPCH-10/2020|EPI ISL 445291|B.1|Chile|2020-03-21	South America|hCoV-19/Colombia/HUI-GUV-92060/2020|EPI ISL 447758|B.1.5|Colombia|2020-03-31	0.0001052276	South America
South America|hCoV-19/Brazil/CE-L12-CD224/2020|EPI ISL 476218|B.1.5|Brazil|2020-03-21	South America|hCoV-19/Colombia/HUI-GUV-92060/2020|EPI ISL 447758|B.1.5|Colombia|2020-03-31	0.0001483074	South America
South America|hCoV-19/Chile/RM-ISPCH-59/2020|EPI ISL 445355|B.1.5|Chile|2020-03-22	South America|hCoV-19/Colombia/HUI-GUV-92060/2020|EPI ISL 447758|B.1.5|Colombia|2020-03-31	0.0001052226	South America
South America|hCoV-19/Chile/MA-ISPCH-11/2020|EPI ISL 445292|B.1|Chile|2020-03-22	South America|hCoV-19/Colombia/HUI-GUV-92060/2020|EPI ISL 447758|B.1.5|Colombia|2020-03-31	0.0001403007	South America
South America|hCoV-19/Argentina/C3013/2020|EPI ISL 420598|B.1.220|Argentina|2020-03-22	South America|hCoV-19/Colombia/HUI-GUV-92060/2020|EPI ISL 447758|B.1.5|Colombia|2020-03-31	0.0001402901	South America
South America|hCoV-19/Brazil/SP-144/2020|EPI ISL 468310|B.1.1.33|Brazil|2020-03-22	South America|hCoV-19/Colombia/HUI-GUV-92060/2020|EPI ISL 447758|B.1.5|Colombia|2020-03-31	0.0002455565	South America
South America|hCoV-19/Peru/LIM-INS-168/2020|EPI ISL 536561|A.2|Peru|2020-03-22	South America|hCoV-19/Colombia/HUI-GUV-92060/2020|EPI ISL 447758|B.1.5|Colombia|2020-03-31	0.0004560943	South America
South America|hCoV-19/Chile/MA-ISPCH-15/2020|EPI ISL 445299|B.1|Chile|2020-03-22	South America|hCoV-19/Colombia/HUI-GUV-92060/2020|EPI ISL 447758|B.1.5|Colombia|2020-03-31	0.0001402969	South America
South America|hCoV-19/Aruba/AW-RIVM-10122/2020|EPI ISL 547449|B.40|Aruba|2020-03-22	South America|hCoV-19/Colombia/HUI-GUV-92060/2020|EPI ISL 447758|B.1.5|Colombia|2020-03-31	0.0003859186	South America
South America|hCoV-19/Brazil/DF-891/2020|EPI ISL 427298|B.1.1.33|Brazil|2020-03-22	South America|hCoV-19/Colombia/HUI-GUV-92060/2020|EPI ISL 447758|B.1.5|Colombia|2020-03-31	0.0002104665	South America
South America|hCoV-19/Colombia/BOL-INS-84730/2020|EPI ISL 497738|B.1|Colombia|2020-03-22	South America|hCoV-19/Colombia/HUI-GUV-92060/2020|EPI ISL 447758|B.1.5|Colombia|2020-03-31	0.0000701541	South America
South America|hCoV-19/Colombia/DC-INS-84861/2020|EPI ISL 456116|B.1.5|Colombia|2020-03-22	South America|hCoV-19/Colombia/HUI-GUV-92060/2020|EPI ISL 447758|B.1.5|Colombia|2020-03-31	0.0000718081	South America
South America|hCoV-19/Brazil/MG-CV49/2020|EPI ISL 429702|B.1.5|Brazil|2020-03-22	South America|hCoV-19/Colombia/HUI-GUV-92060/2020|EPI ISL 447758|B.1.5|Colombia|2020-03-31	0.0001086676	South America
South America|hCoV-19/Brazil/SP-L7-CD63/2020|EPI ISL 476432|B.1.255|Brazil|2020-03-22	South America|hCoV-19/Colombia/HUI-GUV-92060/2020|EPI ISL 447758|B.1.5|Colombia|2020-03-31	0.0001477905	South America
South America|hCoV-19/Brazil/SP-602/2020|EPI ISL 515526|B.1.1|Brazil|2020-03-23	South America|hCoV-19/Colombia/HUI-GUV-92060/2020|EPI ISL 447758|B.1.5|Colombia|2020-03-31	0.0002104755	South America
South America|hCoV-19/Peru/LAL-UPCH-0109/2020|EPI ISL 540986|B.1.1|Peru|2020-03-23	South America|hCoV-19/Colombia/HUI-GUV-92060/2020|EPI ISL 447758|B.1.5|Colombia|2020-03-31	0.0002455618	South America
South America|hCoV-19/Brazil/SP-279/2020|EPI ISL 527858|B.1.1.33|Brazil|2020-03-23	South America|hCoV-19/Colombia/HUI-GUV-92060/2020|EPI ISL 447758|B.1.5|Colombia|2020-03-31	0.0002806486	South America
South America|hCoV-19/Brazil/RJ-DCVN01/2020|EPI ISL 483065|B.1.3|Brazil|2020-03-23	South America|hCoV-19/Colombia/HUI-GUV-92060/2020|EPI ISL 447758|B.1.5|Colombia|2020-03-31	0.0002455551	South America
South America|hCoV-19/Brazil/DF-861/2020|EPI ISL 427296|B.1.1.33|Brazil|2020-03-23	South America|hCoV-19/Colombia/HUI-GUV-92060/2020|EPI ISL 447758|B.1.5|Colombia|2020-03-31	0.0002455499	South America
South America|hCoV-19/Brazil/DF-862/2020|EPI ISL 427297|B.1.1.33|Brazil|2020-03-23	South America|hCoV-19/Colombia/HUI-GUV-92060/2020|EPI ISL 447758|B.1.5|Colombia|2020-03-31	0.0002104665	South America
South America|hCoV-19/Chile/LI-ISPCH-9/2020|EPI ISL 445300|B.1.1|Chile|2020-03-23	South America|hCoV-19/Colombia/HUI-GUV-92060/2020|EPI ISL 447758|B.1.5|Colombia|2020-03-31	0.0001753908	South America
South America|hCoV-19/Chile/RM-ISPCH-51/2020|EPI ISL 445330|B.1|Chile|2020-03-23	South America|hCoV-19/Colombia/HUI-GUV-92060/2020|EPI ISL 447758|B.1.5|Colombia|2020-03-31	0.0001052239	South America
South America|hCoV-19/Chile/RM-ISPCH-50/2020|EPI ISL 445329|B|Chile|2020-03-23	South America|hCoV-19/Colombia/HUI-GUV-92060/2020|EPI ISL 447758|B.1.5|Colombia|2020-03-31	0.0002455744	South America
South America|hCoV-19/Chile/LI-ISPCH-8/2020|EPI ISL 445298|B.1.1|Chile|2020-03-23	South America|hCoV-19/Colombia/HUI-GUV-92060/2020|EPI ISL 447758|B.1.5|Colombia|2020-03-31	0.0002104971	South America
South America|hCoV-19/Colombia/CES-INS-87973/2020|EPI ISL 498153|B.1.255|Colombia|2020-03-23	South America|hCoV-19/Colombia/HUI-GUV-92060/2020|EPI ISL 447758|B.1.5|Colombia|2020-03-31	0.0001052276	South America
South America|hCoV-19/Colombia/QUI-INS-85082/2020|EPI ISL 497744|B|Colombia|2020-03-23	South America|hCoV-19/Colombia/HUI-GUV-92060/2020|EPI ISL 447758|B.1.5|Colombia|2020-03-31	0.0000350762	South America
South America|hCoV-19/Uruguay/UY-NYUMC857/2020|EPI ISL 457953|B.1.1.33|Uruguay|2020-03-23	South America|hCoV-19/Colombia/HUI-GUV-92060/2020|EPI ISL 447758|B.1.5|Colombia|2020-03-31	0.0002132258	South America
South America|hCoV-19/Peru/CAL-INS-137/2020|EPI ISL 536532|B.1.1.1|Peru|2020-03-23	South America|hCoV-19/Colombia/HUI-GUV-92060/2020|EPI ISL 447758|B.1.5|Colombia|2020-03-31	0.0002479811	South America
South America|hCoV-19/Brazil/MG-0218/2020|EPI ISL 470584|B.1.1.33|Brazil|2020-03-23	South America|hCoV-19/Colombia/HUI-GUV-92060/2020|EPI ISL 447758|B.1.5|Colombia|2020-03-31	0.0002132033	South America
South America|hCoV-19/Brazil/RJ-0247/2020|EPI ISL 470615|B.1.1.33|Brazil|2020-03-23	South America|hCoV-19/Colombia/HUI-GUV-92060/2020|EPI ISL 447758|B.1.5|Colombia|2020-03-31	0.0002863086	South America
South America|hCoV-19/Brazil/SP-L9-CD137/2020|EPI ISL 476484|B.1.1.33|Brazil|2020-03-23	South America|hCoV-19/Colombia/HUI-GUV-92060/2020|EPI ISL 447758|B.1.5|Colombia|2020-03-31	0.0002530926	South America
South America|hCoV-19/Brazil/SP-L7-CD70/2020|EPI ISL 476437|B.1.255|Brazil|2020-03-23	South America|hCoV-19/Colombia/HUI-GUV-92060/2020|EPI ISL 447758|B.1.5|Colombia|2020-03-31	0.0001085428	South America
South America|hCoV-19/Brazil/SP-L8-CD101/2020|EPI ISL 476450|B.1.1.33|Brazil|2020-03-23	South America|hCoV-19/Colombia/HUI-GUV-92060/2020|EPI ISL 447758|B.1.5|Colombia|2020-03-31	0.0002190464	South America
South America|hCoV-19/Brazil/CE-L11-CD196/2020|EPI ISL 476200|B.1.212|Brazil|2020-03-23	South America|hCoV-19/Colombia/HUI-GUV-92060/2020|EPI ISL 447758|B.1.5|Colombia|2020-03-31	0.0001106463	South America
South America|hCoV-19/Brazil/MA-IEC-162157/2020|EPI ISL 524797|B.1.1.33|Brazil|2020-03-24	South America|hCoV-19/Colombia/HUI-GUV-92060/2020|EPI ISL 447758|B.1.5|Colombia|2020-03-31	0.0002104655	South America
South America|hCoV-19/Brazil/SP-165/2020|EPI ISL 523963|B.1|Brazil|2020-03-24	South America|hCoV-19/Colombia/HUI-GUV-92060/2020|EPI ISL 447758|B.1.5|Colombia|2020-03-31	0.0001052202	South America
South America|hCoV-19/Peru/LIM-INS-019/2020|EPI ISL 491172|B.1.1.1|Peru|2020-03-24	South America|hCoV-19/Colombia/HUI-GUV-92060/2020|EPI ISL 447758|B.1.5|Colombia|2020-03-31	0.0003178366	South America
South America|hCoV-19/Peru/LIM-INS-022/2020|EPI ISL 491428|B.1.1.1|Peru|2020-03-24	South America|hCoV-19/Colombia/HUI-GUV-92060/2020|EPI ISL 447758|B.1.5|Colombia|2020-03-31	0.0002825149	South America
South America|hCoV-19/Brazil/SP-L7-CD72/2020|EPI ISL 476439|B.1.1.33|Brazil|2020-03-24	South America|hCoV-19/Colombia/HUI-GUV-92060/2020|EPI ISL 447758|B.1.5|Colombia|2020-03-31	0.0002828646	South America
South America|hCoV-19/Brazil/SP-L9-CD91/2020|EPI ISL 476490|B.1.255|Brazil|2020-03-24	South America|hCoV-19/Colombia/HUI-GUV-92060/2020|EPI ISL 447758|B.1.5|Colombia|2020-03-31	0.0001414076	South America
South America|hCoV-19/Brazil/SC-L16-CD314/2020|EPI ISL 476278|B.1.1.33|Brazil|2020-03-24	South America|hCoV-19/Colombia/HUI-GUV-92060/2020|EPI ISL 447758|B.1.5|Colombia|2020-03-31	0.0002475676	South America
South America|hCoV-19/Brazil/RJ-0248/2020|EPI ISL 470616|B.1.5|Brazil|2020-03-24	South America|hCoV-19/Colombia/HUI-GUV-92060/2020|EPI ISL 447758|B.1.5|Colombia|2020-03-31	0.0001066040	South America
South America|hCoV-19/Brazil/SP-L9-CD140/2020|EPI ISL 476487|B.1.1.33|Brazil|2020-03-24	South America|hCoV-19/Colombia/HUI-GUV-92060/2020|EPI ISL 447758|B.1.5|Colombia|2020-03-31	0.0002482755	South America
South America|hCoV-19/Brazil/SP-L9-CD139/2020|EPI ISL 476486|B.1.1.33|Brazil|2020-03-24	South America|hCoV-19/Colombia/HUI-GUV-92060/2020|EPI ISL 447758|B.1.5|Colombia|2020-03-31	0.0002188156	South America
South America|hCoV-19/Chile/MA-CMM-31600/2020|EPI ISL 459861|B.1|Chile|2020-03-25	South America|hCoV-19/Colombia/HUI-GUV-92060/2020|EPI ISL 447758|B.1.5|Colombia|2020-03-31	0.0001052201	South America
South America|hCoV-19/Brazil/SP-625/2020|EPI ISL 515528|B.1.1.33|Brazil|2020-03-25	South America|hCoV-19/Colombia/HUI-GUV-92060/2020|EPI ISL 447758|B.1.5|Colombia|2020-03-31	0.0002104665	South America
South America|hCoV-19/Brazil/RJ-818/2020|EPI ISL 427303|B.1.1.33|Brazil|2020-03-25	South America|hCoV-19/Colombia/HUI-GUV-92060/2020|EPI ISL 447758|B.1.5|Colombia|2020-03-31	0.0002455499	South America
South America|hCoV-19/Brazil/RJ-1111/2020|EPI ISL 456076|B.1.1.33|Brazil|2020-03-25	South America|hCoV-19/Colombia/HUI-GUV-92060/2020|EPI ISL 447758|B.1.5|Colombia|2020-03-31	0.0002455499	South America
South America|hCoV-19/Brazil/RJ-1119/2020|EPI ISL 456077|B.1.1.33|Brazil|2020-03-25	South America|hCoV-19/Colombia/HUI-GUV-92060/2020|EPI ISL 447758|B.1.5|Colombia|2020-03-31	0.0002104738	South America
South America|hCoV-19/Peru/LIM-INS-017/2020|EPI ISL 490316|B.1.255|Peru|2020-03-25	South America|hCoV-19/Colombia/HUI-GUV-92060/2020|EPI ISL 447758|B.1.5|Colombia|2020-03-31	0.0001059222	South America
South America|hCoV-19/Peru/LIM-INS-024/2020|EPI ISL 491429|A.2|Peru|2020-03-25	South America|hCoV-19/Colombia/HUI-GUV-92060/2020|EPI ISL 447758|B.1.5|Colombia|2020-03-31	0.0004238212	South America
South America|hCoV-19/Peru/LIM-INS-018/2020|EPI ISL 490975|B.1|Peru|2020-03-25	South America|hCoV-19/Colombia/HUI-GUV-92060/2020|EPI ISL 447758|B.1.5|Colombia|2020-03-31	0.0001412367	South America
South America|hCoV-19/Brazil/SP-636/2020|EPI ISL 515550|B.1.1.33|Brazil|2020-03-25	South America|hCoV-19/Colombia/HUI-GUV-92060/2020|EPI ISL 447758|B.1.5|Colombia|2020-03-31	0.0002104737	South America
South America|hCoV-19/Colombia/ANT-UdeA-200325-01/2020|EPI ISL 536399|B.1.5|Colombia|2020-03-25	South America|hCoV-19/Colombia/HUI-GUV-92060/2020|EPI ISL 447758|B.1.5|Colombia|2020-03-31	0.0000701486	South America
South America|hCoV-19/Colombia/MAG-INS-87968/2020|EPI ISL 498152|B.1|Colombia|2020-03-25	South America|hCoV-19/Colombia/HUI-GUV-92060/2020|EPI ISL 447758|B.1.5|Colombia|2020-03-31	0.0002104874	South America
South America|hCoV-19/Chile/AR-ISPCH-14/2020|EPI ISL 445348|B.1.255|Chile|2020-03-25	South America|hCoV-19/Colombia/HUI-GUV-92060/2020|EPI ISL 447758|B.1.5|Colombia|2020-03-31	0.0001052313	South America
South America|hCoV-19/Colombia/ATL-INS-88612/2020|EPI ISL 498155|B.1|Colombia|2020-03-25	South America|hCoV-19/Colombia/HUI-GUV-92060/2020|EPI ISL 447758|B.1.5|Colombia|2020-03-31	0.0000701516	South America
South America|hCoV-19/Uruguay/UY-NYUMC861/2020|EPI ISL 457957|B.1.1.1|Uruguay|2020-03-25	South America|hCoV-19/Colombia/HUI-GUV-92060/2020|EPI ISL 447758|B.1.5|Colombia|2020-03-31	0.0003191144	South America
South America|hCoV-19/Brazil/SP-L11-CD93/2020|EPI ISL 476204|B.1.1.33|Brazil|2020-03-25	South America|hCoV-19/Colombia/HUI-GUV-92060/2020|EPI ISL 447758|B.1.5|Colombia|2020-03-31	0.0003224377	South America
South America|hCoV-19/Brazil/RJ-0249/2020|EPI ISL 470617|B.1.1.33|Brazil|2020-03-25	South America|hCoV-19/Colombia/HUI-GUV-92060/2020|EPI ISL 447758|B.1.5|Colombia|2020-03-31	0.0002154302	South America
South America|hCoV-19/Brazil/RJ-872/2020|EPI ISL 427304|B.1.1.33|Brazil|2020-03-26	South America|hCoV-19/Colombia/HUI-GUV-92060/2020|EPI ISL 447758|B.1.5|Colombia|2020-03-31	0.0002806487	South America
South America|hCoV-19/Brazil/PR-5623/2020|EPI ISL 541346|B.1.3|Brazil|2020-03-26	South America|hCoV-19/Colombia/HUI-GUV-92060/2020|EPI ISL 447758|B.1.5|Colombia|2020-03-31	0.0002455518	South America
South America|hCoV-19/Colombia/CAL-GUR-0072/2020|EPI ISL 447734|A.2|Colombia|2020-03-26	South America|hCoV-19/Colombia/HUI-GUV-92060/2020|EPI ISL 447758|B.1.5|Colombia|2020-03-31	0.0004911899	South America
South America|hCoV-19/Colombia/VAC-GUR-0084/2020|EPI ISL 447735|B.1|Colombia|2020-03-26	South America|hCoV-19/Colombia/HUI-GUV-92060/2020|EPI ISL 447758|B.1.5|Colombia|2020-03-31	0.0001052350	South America
South America|hCoV-19/Colombia/VAC-GUR-0135/2020|EPI ISL 447737|B.1|Colombia|2020-03-26	South America|hCoV-19/Colombia/HUI-GUV-92060/2020|EPI ISL 447758|B.1.5|Colombia|2020-03-31	0.0001052756	South America
South America|hCoV-19/Colombia/BOY-INS-88871/2020|EPI ISL 498158|B|Colombia|2020-03-26	South America|hCoV-19/Colombia/HUI-GUV-92060/2020|EPI ISL 447758|B.1.5|Colombia|2020-03-31	0.0000350750	South America
South America|hCoV-19/Colombia/VAC-GUR-0094/2020|EPI ISL 447736|B.1|Colombia|2020-03-26	South America|hCoV-19/Colombia/HUI-GUV-92060/2020|EPI ISL 447758|B.1.5|Colombia|2020-03-31	0.0001409464	South America
South America|hCoV-19/Uruguay/UY-NYUMC863/2020|EPI ISL 457959|B|Uruguay|2020-03-26	South America|hCoV-19/Colombia/HUI-GUV-92060/2020|EPI ISL 447758|B.1.5|Colombia|2020-03-31	0.0003556324	South America
South America|hCoV-19/Brazil/SC-L17-CD322/2020|EPI ISL 476297|B.1.1.33|Brazil|2020-03-26	South America|hCoV-19/Colombia/HUI-GUV-92060/2020|EPI ISL 447758|B.1.5|Colombia|2020-03-31	0.0002121328	South America
South America|hCoV-19/Brazil/RJ-0250/2020|EPI ISL 470618|B.1.1.33|Brazil|2020-03-26	South America|hCoV-19/Colombia/HUI-GUV-92060/2020|EPI ISL 447758|B.1.5|Colombia|2020-03-31	0.0002128629	South America
South America|hCoV-19/Brazil/SP-L14-CD241/2020|EPI ISL 476245|B.1.1.33|Brazil|2020-03-26	South America|hCoV-19/Colombia/HUI-GUV-92060/2020|EPI ISL 447758|B.1.5|Colombia|2020-03-31	0.0002174125	South America
South America|hCoV-19/Argentina/PAIS-A0003/2020|EPI ISL 430795|B.1|Argentina|2020-03-26	South America|hCoV-19/Colombia/HUI-GUV-92060/2020|EPI ISL 447758|B.1.5|Colombia|2020-03-31	0.0001474030	South America
South America|hCoV-19/Argentina/PAIS-A0004/2020|EPI ISL 430796|B.1.5|Argentina|2020-03-27	South America|hCoV-19/Colombia/HUI-GUV-92060/2020|EPI ISL 447758|B.1.5|Colombia|2020-03-31	0.0001753883	South America
South America|hCoV-19/Argentina/PAIS-A0005/2020|EPI ISL 430797|B.1.1|Argentina|2020-03-27	South America|hCoV-19/Colombia/HUI-GUV-92060/2020|EPI ISL 447758|B.1.5|Colombia|2020-03-31	0.0002107973	South America
South America|hCoV-19/Chile/RM-CMM-32205/2020|EPI ISL 459859|B.1.5|Chile|2020-03-27	South America|hCoV-19/Colombia/HUI-GUV-92060/2020|EPI ISL 447758|B.1.5|Colombia|2020-03-31	0.0000701437	South America
South America|hCoV-19/Peru/LIM-INS-020/2020|EPI ISL 490976|B.1.1.1|Peru|2020-03-27	South America|hCoV-19/Colombia/HUI-GUV-92060/2020|EPI ISL 447758|B.1.5|Colombia|2020-03-31	0.0002826646	South America
South America|hCoV-19/Brazil/RJ-0251/2020|EPI ISL 470619|B.1|Brazil|2020-03-27	South America|hCoV-19/Colombia/HUI-GUV-92060/2020|EPI ISL 447758|B.1.5|Colombia|2020-03-31	0.0000710657	South America
South America|hCoV-19/Brazil/SP-L14-CD260/2020|EPI ISL 476256|B.1|Brazil|2020-03-27	South America|hCoV-19/Colombia/HUI-GUV-92060/2020|EPI ISL 447758|B.1.5|Colombia|2020-03-31	0.0000354593	South America
South America|hCoV-19/Brazil/SP-L14-CD242/2020|EPI ISL 476246|B.1.1.33|Brazil|2020-03-27	South America|hCoV-19/Colombia/HUI-GUV-92060/2020|EPI ISL 447758|B.1.5|Colombia|2020-03-31	0.0002129006	South America
South America|hCoV-19/Brazil/SP-L17-CD324/2020|EPI ISL 476298|B.1.1|Brazil|2020-03-27	South America|hCoV-19/Colombia/HUI-GUV-92060/2020|EPI ISL 447758|B.1.5|Colombia|2020-03-31	0.0002529660	South America
South America|hCoV-19/Brazil/SP-L17-CD327/2020|EPI ISL 476299|B.1.212|Brazil|2020-03-27	South America|hCoV-19/Colombia/HUI-GUV-92060/2020|EPI ISL 447758|B.1.5|Colombia|2020-03-31	0.0001822613	South America
South America|hCoV-19/Chile/RM-ISPCH-75/2020|EPI ISL 445371|B.1.5|Chile|2020-03-28	South America|hCoV-19/Colombia/HUI-GUV-92060/2020|EPI ISL 447758|B.1.5|Colombia|2020-03-31	0.0001052207	South America
South America|hCoV-19/Argentina/PAIS-A0006/2020|EPI ISL 430798|B.1.3|Argentina|2020-03-28	South America|hCoV-19/Colombia/HUI-GUV-92060/2020|EPI ISL 447758|B.1.5|Colombia|2020-03-31	0.0002104607	South America
South America|hCoV-19/Colombia/CUN-GUR-0454/2020|EPI ISL 447744|B.1.255|Colombia|2020-03-28	South America|hCoV-19/Colombia/HUI-GUV-92060/2020|EPI ISL 447758|B.1.5|Colombia|2020-03-31	0.0001052202	South America
South America|hCoV-19/Colombia/RIS-INS-87267/2020|EPI ISL 497745|B.1|Colombia|2020-03-28	South America|hCoV-19/Colombia/HUI-GUV-92060/2020|EPI ISL 447758|B.1.5|Colombia|2020-03-31	0.0001052276	South America
South America|hCoV-19/Brazil/SP-120/2020|EPI ISL 515521|B.1.1.33|Brazil|2020-03-28	South America|hCoV-19/Colombia/HUI-GUV-92060/2020|EPI ISL 447758|B.1.5|Colombia|2020-03-31	0.0002105403	South America
South America|hCoV-19/Brazil/PR-5622/2020|EPI ISL 541345|B.1|Brazil|2020-03-28	South America|hCoV-19/Colombia/HUI-GUV-92060/2020|EPI ISL 447758|B.1.5|Colombia|2020-03-31	0.0001405630	South America
South America|hCoV-19/Uruguay/UY-NYUMC865/2020|EPI ISL 457961|B|Uruguay|2020-03-28	South America|hCoV-19/Colombia/HUI-GUV-92060/2020|EPI ISL 447758|B.1.5|Colombia|2020-03-31	0.0003541840	South America
South America|hCoV-19/Uruguay/UY-NYUMC867/2020|EPI ISL 457963|B.1.1.1|Uruguay|2020-03-28	South America|hCoV-19/Colombia/HUI-GUV-92060/2020|EPI ISL 447758|B.1.5|Colombia|2020-03-31	0.0003187416	South America
South America|hCoV-19/Brazil/CE-L16-CD332/2020|EPI ISL 476281|B.1.1.33|Brazil|2020-03-28	South America|hCoV-19/Colombia/HUI-GUV-92060/2020|EPI ISL 447758|B.1.5|Colombia|2020-03-31	0.0002165259	South America
South America|hCoV-19/Brazil/SP-551/2020|EPI ISL 471554|B.1.1.33|Brazil|2020-03-29	South America|hCoV-19/Colombia/HUI-GUV-92060/2020|EPI ISL 447758|B.1.5|Colombia|2020-03-31	0.0002104662	South America
South America|hCoV-19/Colombia/NAR-GUR-0627/2020|EPI ISL 447749|B.1.1|Colombia|2020-03-29	South America|hCoV-19/Colombia/HUI-GUV-92060/2020|EPI ISL 447758|B.1.5|Colombia|2020-03-31	0.0001777601	South America
South America|hCoV-19/Argentina/PAIS-A0007/2020|EPI ISL 430799|B.1.5|Argentina|2020-03-30	South America|hCoV-19/Colombia/HUI-GUV-92060/2020|EPI ISL 447758|B.1.5|Colombia|2020-03-31	0.0000701438	South America
South America|hCoV-19/Chile/MA-ISPCH-17/2020|EPI ISL 445372|B.1|Chile|2020-03-30	South America|hCoV-19/Colombia/HUI-GUV-92060/2020|EPI ISL 447758|B.1.5|Colombia|2020-03-31	0.0001052202	South America
South America|hCoV-19/Colombia/HUI-GUR-0900/2020|EPI ISL 447752|B.1|Colombia|2020-03-30	South America|hCoV-19/Colombia/HUI-GUV-92060/2020|EPI ISL 447758|B.1.5|Colombia|2020-03-31	0.0001754670	South America
South America|hCoV-19/Colombia/CHO-GUR-0787/2020|EPI ISL 447750|B.1|Colombia|2020-03-30	South America|hCoV-19/Colombia/HUI-GUV-92060/2020|EPI ISL 447758|B.1.5|Colombia|2020-03-31	0.0001403037	South America
South America|hCoV-19/Brazil/RJ-899/2020|EPI ISL 456071|B.1.1.33|Brazil|2020-03-30	South America|hCoV-19/Colombia/HUI-GUV-92060/2020|EPI ISL 447758|B.1.5|Colombia|2020-03-31	0.0002807743	South America
South America|hCoV-19/Colombia/NAR-INS-94679/2020|EPI ISL 498162|A.2|Colombia|2020-03-30	South America|hCoV-19/Colombia/HUI-GUV-92060/2020|EPI ISL 447758|B.1.5|Colombia|2020-03-31	0.0004561263	South America
South America|hCoV-19/Colombia/ATL-INS-88712/2020|EPI ISL 498156|B.1.5|Colombia|2020-03-30	South America|hCoV-19/Colombia/HUI-GUV-92060/2020|EPI ISL 447758|B.1.5|Colombia|2020-03-31	0.0000701486	South America
South America|hCoV-19/Chile/VS-ISPCH-5/2020|EPI ISL 445337|B.1|Chile|2020-03-30	South America|hCoV-19/Colombia/HUI-GUV-92060/2020|EPI ISL 447758|B.1.5|Colombia|2020-03-31	0.0001403068	South America
South America|hCoV-19/Colombia/BOY-INS-88859/2020|EPI ISL 498157|B.1.255|Colombia|2020-03-30	South America|hCoV-19/Colombia/HUI-GUV-92060/2020|EPI ISL 447758|B.1.5|Colombia|2020-03-31	0.0001052350	South America
South America|hCoV-19/Colombia/BOL-INS-94411/2020|EPI ISL 498161|B.1|Colombia|2020-03-30	South America|hCoV-19/Colombia/HUI-GUV-92060/2020|EPI ISL 447758|B.1.5|Colombia|2020-03-31	0.0001403215	South America
South America|hCoV-19/Brazil/RJ-0252/2020|EPI ISL 470620|B.1.1.33|Brazil|2020-03-30	South America|hCoV-19/Colombia/HUI-GUV-92060/2020|EPI ISL 447758|B.1.5|Colombia|2020-03-31	0.0002833821	South America
South America|hCoV-19/Brazil/CE-L16-CD344/2020|EPI ISL 476288|B.1.5|Brazil|2020-03-30	South America|hCoV-19/Colombia/HUI-GUV-92060/2020|EPI ISL 447758|B.1.5|Colombia|2020-03-31	0.0001060556	South America
South America|hCoV-19/Brazil/CE-L16-CD346/2020|EPI ISL 476289|B.1.212|Brazil|2020-03-30	South America|hCoV-19/Colombia/HUI-GUV-92060/2020|EPI ISL 447758|B.1.5|Colombia|2020-03-31	0.0002121617	South America
South America|hCoV-19/Ecuador/HGSQ-USFQ-018/2020|EPI ISL 422563|B.1.1|Ecuador|2020-03-30	South America|hCoV-19/Colombia/HUI-GUV-92060/2020|EPI ISL 447758|B.1.5|Colombia|2020-03-31	0.0002520352	South America
South America|hCoV-19/Brazil/SP-L15-CD272/2020|EPI ISL 476265|B.1.255|Brazil|2020-03-30	South America|hCoV-19/Colombia/HUI-GUV-92060/2020|EPI ISL 447758|B.1.5|Colombia|2020-03-31	0.0001063876	South America
South America|hCoV-19/Brazil/SC-L16-CD350/2020|EPI ISL 476292|B.1.1.33|Brazil|2020-03-30	South America|hCoV-19/Colombia/HUI-GUV-92060/2020|EPI ISL 447758|B.1.5|Colombia|2020-03-31	0.0002128176	South America
South America|hCoV-19/Brazil/SP-L16-CD339/2020|EPI ISL 476286|B.1.1.33|Brazil|2020-03-30	South America|hCoV-19/Colombia/HUI-GUV-92060/2020|EPI ISL 447758|B.1.5|Colombia|2020-03-31	0.0002128402	South America
South America|hCoV-19/Brazil/SP-L15-CD274/2020|EPI ISL 476267|B.1.1|Brazil|2020-03-30	South America|hCoV-19/Colombia/HUI-GUV-92060/2020|EPI ISL 447758|B.1.5|Colombia|2020-03-31	0.0002509430	South America
South America|hCoV-19/Uruguay/UY-NYUMC866/2020|EPI ISL 457962|B.1.1.1|Uruguay|2020-03-30	South America|hCoV-19/Colombia/HUI-GUV-92060/2020|EPI ISL 447758|B.1.5|Colombia|2020-03-31	0.0003274852	South America
South America|hCoV-19/Brazil/SP-L15-CD283/2020|EPI ISL 476274|B.1.1.33|Brazil|2020-03-30	South America|hCoV-19/Colombia/HUI-GUV-92060/2020|EPI ISL 447758|B.1.5|Colombia|2020-03-31	0.0002529848	South America
South America|hCoV-19/Colombia/HUI-GUR-0920/2020|EPI ISL 447753|B.1.5|Colombia|2020-03-30	South America|hCoV-19/Colombia/HUI-GUV-92060/2020|EPI ISL 447758|B.1.5|Colombia|2020-03-31	0.0001084114	South America
South America|hCoV-19/Peru/ANC-INS-132/2020|EPI ISL 536529|B.1.1.1|Peru|2020-03-31	South America|hCoV-19/Colombia/HUI-GUV-92060/2020|EPI ISL 447758|B.1.5|Colombia|2020-03-31	0.0003157303	South America
South America|hCoV-19/Argentina/PAIS-A0009/2020|EPI ISL 430801|B.1.5|Argentina|2020-03-31	South America|hCoV-19/Colombia/HUI-GUV-92060/2020|EPI ISL 447758|B.1.5|Colombia|2020-03-31	0.0000701437	South America
South America|hCoV-19/Brazil/SP-122/2020|EPI ISL 515522|B.1.1.33|Brazil|2020-03-31	South America|hCoV-19/Colombia/HUI-GUV-92060/2020|EPI ISL 447758|B.1.5|Colombia|2020-03-31	0.0002104665	South America
South America|hCoV-19/Argentina/PAIS-A0011/2020|EPI ISL 430802|B.1.1|Argentina|2020-03-31	South America|hCoV-19/Colombia/HUI-GUV-92060/2020|EPI ISL 447758|B.1.5|Colombia|2020-03-31	0.0001753932	South America
South America|hCoV-19/Colombia/RIS-GUV-92087/2020|EPI ISL 447760|B.1.8|Colombia|2020-03-31	South America|hCoV-19/Colombia/HUI-GUV-92060/2020|EPI ISL 447758|B.1.5|Colombia|2020-03-31	0.0000701437	South America
South America|hCoV-19/Colombia/HUI-GUV-92061/2020|EPI ISL 447759|B.1.5|Colombia|2020-03-31	South America|hCoV-19/Colombia/HUI-GUV-92060/2020|EPI ISL 447758|B.1.5|Colombia|2020-03-31	0.0000701437	South America
South America|hCoV-19/Colombia/VAC-GUV-92034/2020|EPI ISL 447755|B.1.5|Colombia|2020-03-31	South America|hCoV-19/Colombia/HUI-GUV-92060/2020|EPI ISL 447758|B.1.5|Colombia|2020-03-31	0.0001754376	South America
South America|hCoV-19/Colombia/VAC-GUV-92042/2020|EPI ISL 447756|B.1.5|Colombia|2020-03-31	South America|hCoV-19/Colombia/HUI-GUV-92060/2020|EPI ISL 447758|B.1.5|Colombia|2020-03-31	0.0001052600	South America
South America|hCoV-19/Peru/ICA-INS-040/2020|EPI ISL 491462|B.1.1.1|Peru|2020-03-31	South America|hCoV-19/Colombia/HUI-GUV-92060/2020|EPI ISL 447758|B.1.5|Colombia|2020-03-31	0.0003178522	South America
South America|hCoV-19/Colombia/MAG-INS-95839/2020|EPI ISL 498166|B.1.255|Colombia|2020-03-31	South America|hCoV-19/Colombia/HUI-GUV-92060/2020|EPI ISL 447758|B.1.5|Colombia|2020-03-31	0.0001403134	South America
South America|hCoV-19/Colombia/CAU-INS-89002/2020|EPI ISL 498159|B.1|Colombia|2020-03-31	South America|hCoV-19/Colombia/HUI-GUV-92060/2020|EPI ISL 447758|B.1.5|Colombia|2020-03-31	0.0000350738	South America
South America|hCoV-19/Colombia/CES-INS-89781/2020|EPI ISL 498160|B.1.255|Colombia|2020-03-31	South America|hCoV-19/Colombia/HUI-GUV-92060/2020|EPI ISL 447758|B.1.5|Colombia|2020-03-31	0.0001052313	South America
South America|hCoV-19/Colombia/ANT-GUV-92256/2020|EPI ISL 447768|B.1|Colombia|2020-03-31	South America|hCoV-19/Colombia/HUI-GUV-92060/2020|EPI ISL 447758|B.1.5|Colombia|2020-03-31	0.0001052756	South America
South America|hCoV-19/Colombia/ANT-GUV-92146/2020|EPI ISL 447761|B|Colombia|2020-03-31	South America|hCoV-19/Colombia/HUI-GUV-92060/2020|EPI ISL 447758|B.1.5|Colombia|2020-03-31	0.0002107963	South America
South America|hCoV-19/Brazil/MA-L17-CD363/2020|EPI ISL 476309|B.1.1.33|Brazil|2020-03-31	South America|hCoV-19/Colombia/HUI-GUV-92060/2020|EPI ISL 447758|B.1.5|Colombia|2020-03-31	0.0002482754	South America
South America|hCoV-19/Brazil/BA-L17-CD359/2020|EPI ISL 476305|B.1.1.33|Brazil|2020-03-31	South America|hCoV-19/Colombia/HUI-GUV-92060/2020|EPI ISL 447758|B.1.5|Colombia|2020-03-31	0.0002482753	South America
South America|hCoV-19/Brazil/PR-L17-CD365/2020|EPI ISL 476311|B.1.1|Brazil|2020-03-31	South America|hCoV-19/Colombia/HUI-GUV-92060/2020|EPI ISL 447758|B.1.5|Colombia|2020-03-31	0.0001773462	South America
South America|hCoV-19/Brazil/SC-L17-CD372/2020|EPI ISL 476317|B.1.1.33|Brazil|2020-03-31	South America|hCoV-19/Colombia/HUI-GUV-92060/2020|EPI ISL 447758|B.1.5|Colombia|2020-03-31	0.0002146291	South America
South America|hCoV-19/Brazil/CE-L17-CD361/2020|EPI ISL 476307|B.1.212|Brazil|2020-03-31	South America|hCoV-19/Colombia/HUI-GUV-92060/2020|EPI ISL 447758|B.1.5|Colombia|2020-03-31	0.0001788347	South America
South America|hCoV-19/Brazil/SP-L17-CD357/2020|EPI ISL 476303|B.1.1.33|Brazil|2020-03-31	South America|hCoV-19/Colombia/HUI-GUV-92060/2020|EPI ISL 447758|B.1.5|Colombia|2020-03-31	0.0002504065	South America
South America|hCoV-19/Brazil/SP-01/2020|EPI ISL 412964|B.1.5|Brazil|2020-02-25	South America|hCoV-19/Peru/CAL-INS-135/2020|EPI ISL 536530|B.1.1|Peru|2020-03-31	0.0003177778	South America
South America|hCoV-19/Brazil/SP-02/2020|EPI ISL 413016|B|Brazil|2020-02-28	South America|hCoV-19/Peru/CAL-INS-135/2020|EPI ISL 536530|B.1.1|Peru|2020-03-31	0.0006357683	South America
South America|hCoV-19/Brazil/SP-06/2020|EPI ISL 414015|B.1.5|Brazil|2020-02-29	South America|hCoV-19/Peru/CAL-INS-135/2020|EPI ISL 536530|B.1.1|Peru|2020-03-31	0.0003177778	South America
South America|hCoV-19/Brazil/ES-225/2020|EPI ISL 415128|B.40|Brazil|2020-02-29	South America|hCoV-19/Peru/CAL-INS-135/2020|EPI ISL 536530|B.1.1|Peru|2020-03-31	0.0006711697	South America
South America|hCoV-19/Argentina/PAIS-A0001/2020|EPI ISL 430793|B.1.1|Argentina|2020-03-01	South America|hCoV-19/Peru/CAL-INS-135/2020|EPI ISL 536530|B.1.1|Peru|2020-03-31	0.0002878695	South America
South America|hCoV-19/Brazil/SP-03/2020|EPI ISL 414014|B.1.1|Brazil|2020-03-02	South America|hCoV-19/Peru/CAL-INS-135/2020|EPI ISL 536530|B.1.1|Peru|2020-03-31	0.0002471234	South America
South America|hCoV-19/Brazil/SP-11/2020|EPI ISL 416033|B.3|Brazil|2020-03-03	South America|hCoV-19/Peru/CAL-INS-135/2020|EPI ISL 536530|B.1.1|Peru|2020-03-31	0.0005297469	South America
South America|hCoV-19/Brazil/SP-07/2020|EPI ISL 416028|B.1.1|Brazil|2020-03-03	South America|hCoV-19/Peru/CAL-INS-135/2020|EPI ISL 536530|B.1.1|Peru|2020-03-31	0.0002471235	South America
South America|hCoV-19/Chile/RM-ISPCH-1/2020|EPI ISL 414579|A.2|Chile|2020-03-03	South America|hCoV-19/Peru/CAL-INS-135/2020|EPI ISL 536530|B.1.1|Peru|2020-03-31	0.0007064668	South America
South America|hCoV-19/Brazil/SP-09/2020|EPI ISL 416031|B.1.5|Brazil|2020-03-04	South America|hCoV-19/Peru/CAL-INS-135/2020|EPI ISL 536530|B.1.1|Peru|2020-03-31	0.0003177778	South America
South America|hCoV-19/Brazil/SP-08/2020|EPI ISL 416029|B.1.1|Brazil|2020-03-04	South America|hCoV-19/Peru/CAL-INS-135/2020|EPI ISL 536530|B.1.1|Peru|2020-03-31	0.0002471235	South America
South America|hCoV-19/Brazil/SP-10/2020|EPI ISL 416032|B|Brazil|2020-03-04	South America|hCoV-19/Peru/CAL-INS-135/2020|EPI ISL 536530|B.1.1|Peru|2020-03-31	0.0005650735	South America
South America|hCoV-19/Brazil/SP-04/2020|EPI ISL 414017|B.1.1|Brazil|2020-03-04	South America|hCoV-19/Peru/CAL-INS-135/2020|EPI ISL 536530|B.1.1|Peru|2020-03-31	0.0002471235	South America
South America|hCoV-19/Brazil/SP-12/2020|EPI ISL 416034|B.1.1|Brazil|2020-03-04	South America|hCoV-19/Peru/CAL-INS-135/2020|EPI ISL 536530|B.1.1|Peru|2020-03-31	0.0002118198	South America
South America|hCoV-19/Brazil/RJ-314/2020|EPI ISL 414045|B.1.5|Brazil|2020-03-04	South America|hCoV-19/Peru/CAL-INS-135/2020|EPI ISL 536530|B.1.1|Peru|2020-03-31	0.0003177890	South America
South America|hCoV-19/Brazil/BA-312/2020|EPI ISL 415105|B.1.1|Brazil|2020-03-04	South America|hCoV-19/Peru/CAL-INS-135/2020|EPI ISL 536530|B.1.1|Peru|2020-03-31	0.0002824671	South America
South America|hCoV-19/Brazil/SP-13/2020|EPI ISL 416035|B.1.1|Brazil|2020-03-05	South America|hCoV-19/Peru/CAL-INS-135/2020|EPI ISL 536530|B.1.1|Peru|2020-03-31	0.0002471234	South America
South America|hCoV-19/Chile/LL-ISPCH-1/2020|EPI ISL 445246|B.1.5|Chile|2020-03-05	South America|hCoV-19/Peru/CAL-INS-135/2020|EPI ISL 536530|B.1.1|Peru|2020-03-31	0.0003177778	South America
South America|hCoV-19/Chile/RM-ISPCH-2/2020|EPI ISL 414580|B.1.1|Chile|2020-03-05	South America|hCoV-19/Peru/CAL-INS-135/2020|EPI ISL 536530|B.1.1|Peru|2020-03-31	0.0002118152	South America
South America|hCoV-19/Brazil/RJ-352/2020|EPI ISL 427299|A.2|Brazil|2020-03-05	South America|hCoV-19/Peru/CAL-INS-135/2020|EPI ISL 536530|B.1.1|Peru|2020-03-31	0.0007418015	South America
South America|hCoV-19/Brazil/BA-510/2020|EPI ISL 427293|B.1.1|Brazil|2020-03-06	South America|hCoV-19/Peru/CAL-INS-135/2020|EPI ISL 536530|B.1.1|Peru|2020-03-31	0.0002824472	South America
South America|hCoV-19/Chile/RM-MSHS-op2d1/2020|EPI ISL 415658|A.2|Chile|2020-03-06	South America|hCoV-19/Peru/CAL-INS-135/2020|EPI ISL 536530|B.1.1|Peru|2020-03-31	0.0007064669	South America
South America|hCoV-19/Peru/ARE-INS-026/2020|EPI ISL 491431|B.1|Peru|2020-03-06	South America|hCoV-19/Peru/CAL-INS-135/2020|EPI ISL 536530|B.1.1|Peru|2020-03-31	0.0003907907	South America
South America|hCoV-19/Chile/RM-ISPCH-3/2020|EPI ISL 445245|A.2|Chile|2020-03-06	South America|hCoV-19/Peru/CAL-INS-135/2020|EPI ISL 536530|B.1.1|Peru|2020-03-31	0.0007064658	South America
South America|hCoV-19/Colombia/DC-INS-78390/2020|EPI ISL 418262|B.1.1|Colombia|2020-03-06	South America|hCoV-19/Peru/CAL-INS-135/2020|EPI ISL 536530|B.1.1|Peru|2020-03-31	0.0002537608	South America
South America|hCoV-19/Argentina/C121/2020|EPI ISL 420600|B.1.1|Argentina|2020-03-07	South America|hCoV-19/Peru/CAL-INS-135/2020|EPI ISL 536530|B.1.1|Peru|2020-03-31	0.0002118153	South America
South America|hCoV-19/Chile/RM-MSHS-op3d1/2020|EPI ISL 415660|A.2|Chile|2020-03-07	South America|hCoV-19/Peru/CAL-INS-135/2020|EPI ISL 536530|B.1.1|Peru|2020-03-31	0.0007064420	South America
South America|hCoV-19/Peru/ARE-INS-087/2020|EPI ISL 516626|B.1|Peru|2020-03-07	South America|hCoV-19/Peru/CAL-INS-135/2020|EPI ISL 536530|B.1.1|Peru|2020-03-31	0.0004263481	South America
South America|hCoV-19/Chile/RM-MSHS-op4d1/2020|EPI ISL 415661|A.2|Chile|2020-03-08	South America|hCoV-19/Peru/CAL-INS-135/2020|EPI ISL 536530|B.1.1|Peru|2020-03-31	0.0007064658	South America
South America|hCoV-19/Chile/RM-ISPCH-4/2020|EPI ISL 445247|A.2|Chile|2020-03-08	South America|hCoV-19/Peru/CAL-INS-135/2020|EPI ISL 536530|B.1.1|Peru|2020-03-31	0.0007772257	South America
South America|hCoV-19/Brazil/MG-CV4/2020|EPI ISL 429667|B.1.255|Brazil|2020-03-09	South America|hCoV-19/Peru/CAL-INS-135/2020|EPI ISL 536530|B.1.1|Peru|2020-03-31	0.0004237540	South America
South America|hCoV-19/Chile/RM-ISPCH-6/2020|EPI ISL 445249|B|Chile|2020-03-09	South America|hCoV-19/Peru/CAL-INS-135/2020|EPI ISL 536530|B.1.1|Peru|2020-03-31	0.0005297700	South America
South America|hCoV-19/Chile/RM-ISPCH-9/2020|EPI ISL 445252|B.1.5|Chile|2020-03-09	South America|hCoV-19/Peru/CAL-INS-135/2020|EPI ISL 536530|B.1.1|Peru|2020-03-31	0.0003884428	South America
South America|hCoV-19/Chile/RM-ISPCH-7/2020|EPI ISL 445250|B.1.5|Chile|2020-03-09	South America|hCoV-19/Peru/CAL-INS-135/2020|EPI ISL 536530|B.1.1|Peru|2020-03-31	0.0003531043	South America
South America|hCoV-19/Peru/HUC-INS-008/2020|EPI ISL 489839|B.1.5|Peru|2020-03-09	South America|hCoV-19/Peru/CAL-INS-135/2020|EPI ISL 536530|B.1.1|Peru|2020-03-31	0.0003552483	South America
South America|hCoV-19/Peru/ICA-INS-012/2020|EPI ISL 489989|B.1.5|Peru|2020-03-09	South America|hCoV-19/Peru/CAL-INS-135/2020|EPI ISL 536530|B.1.1|Peru|2020-03-31	0.0003907930	South America
South America|hCoV-19/Chile/RM-ISPCH-5/2020|EPI ISL 445248|B.1.5|Chile|2020-03-09	South America|hCoV-19/Peru/CAL-INS-135/2020|EPI ISL 536530|B.1.1|Peru|2020-03-31	0.0003531161	South America
South America|hCoV-19/Brazil/SP-L12-CD28/2020|EPI ISL 476221|B.1.1.33|Brazil|2020-03-09	South America|hCoV-19/Peru/CAL-INS-135/2020|EPI ISL 536530|B.1.1|Peru|2020-03-31	0.0002844819	South America
South America|hCoV-19/Ecuador/HEE-01/2020|EPI ISL 417482|B|Ecuador|2020-03-09	South America|hCoV-19/Peru/CAL-INS-135/2020|EPI ISL 536530|B.1.1|Peru|2020-03-31	0.0005487339	South America
South America|hCoV-19/Chile/RM-ISPCH-8/2020|EPI ISL 445251|B.1.1|Chile|2020-03-10	South America|hCoV-19/Peru/CAL-INS-135/2020|EPI ISL 536530|B.1.1|Peru|2020-03-31	0.0002824339	South America
South America|hCoV-19/Peru/LIM-010/2020|EPI ISL 415787|B.1.1|Peru|2020-03-10	South America|hCoV-19/Peru/CAL-INS-135/2020|EPI ISL 536530|B.1.1|Peru|2020-03-31	0.0002824411	South America
South America|hCoV-19/Chile/RM-ISPCH-16/2020|EPI ISL 445259|A.2|Chile|2020-03-10	South America|hCoV-19/Peru/CAL-INS-135/2020|EPI ISL 536530|B.1.1|Peru|2020-03-31	0.0007064420	South America
South America|hCoV-19/Chile/RM-ISPCH-10/2020|EPI ISL 445253|B.1.255|Chile|2020-03-10	South America|hCoV-19/Peru/CAL-INS-135/2020|EPI ISL 536530|B.1.1|Peru|2020-03-31	0.0003884321	South America
South America|hCoV-19/Chile/RM-ISPCH-12/2020|EPI ISL 445255|B.1.1.10|Chile|2020-03-10	South America|hCoV-19/Peru/CAL-INS-135/2020|EPI ISL 536530|B.1.1|Peru|2020-03-31	0.0003177535	South America
South America|hCoV-19/Brazil/SC-769/2020|EPI ISL 427306|B.1|Brazil|2020-03-10	South America|hCoV-19/Peru/CAL-INS-135/2020|EPI ISL 536530|B.1.1|Peru|2020-03-31	0.0003884321	South America
South America|hCoV-19/Brazil/SC-766/2020|EPI ISL 427305|B.6|Brazil|2020-03-10	South America|hCoV-19/Peru/CAL-INS-135/2020|EPI ISL 536530|B.1.1|Peru|2020-03-31	0.0006711040	South America
South America|hCoV-19/Peru/LIM-INS-016/2020|EPI ISL 490315|B.1.1|Peru|2020-03-10	South America|hCoV-19/Peru/CAL-INS-135/2020|EPI ISL 536530|B.1.1|Peru|2020-03-31	0.0002131057	South America
South America|hCoV-19/Chile/RM-ISPCH-13/2020|EPI ISL 445256|B.1.1|Chile|2020-03-10	South America|hCoV-19/Peru/CAL-INS-135/2020|EPI ISL 536530|B.1.1|Peru|2020-03-31	0.0003177979	South America
South America|hCoV-19/Chile/RM-ISPCH-18/2020|EPI ISL 445261|B.1.5|Chile|2020-03-11	South America|hCoV-19/Peru/CAL-INS-135/2020|EPI ISL 536530|B.1.1|Peru|2020-03-31	0.0003884427	South America
South America|hCoV-19/Peru/LIM-INS-160/2020|EPI ISL 536553|B.1.5|Peru|2020-03-11	South America|hCoV-19/Peru/CAL-INS-135/2020|EPI ISL 536530|B.1.1|Peru|2020-03-31	0.0005651593	South America
South America|hCoV-19/Chile/BI-ISPCH-3/2020|EPI ISL 445332|B.1.5|Chile|2020-03-11	South America|hCoV-19/Peru/CAL-INS-135/2020|EPI ISL 536530|B.1.1|Peru|2020-03-31	0.0004237655	South America
South America|hCoV-19/Chile/RM-ISPCH-22/2020|EPI ISL 445265|B.1.5|Chile|2020-03-11	South America|hCoV-19/Peru/CAL-INS-135/2020|EPI ISL 536530|B.1.1|Peru|2020-03-31	0.0003531043	South America
South America|hCoV-19/Brazil/RJ-477/2020|EPI ISL 427300|B.1.1|Brazil|2020-03-11	South America|hCoV-19/Peru/CAL-INS-135/2020|EPI ISL 536530|B.1.1|Peru|2020-03-31	0.0002471302	South America
South America|hCoV-19/Chile/RM-ISPCH-19/2020|EPI ISL 445262|B.1.5|Chile|2020-03-11	South America|hCoV-19/Peru/CAL-INS-135/2020|EPI ISL 536530|B.1.1|Peru|2020-03-31	0.0003531119	South America
South America|hCoV-19/Brazil/RJ-477i/2020|EPI ISL 427301|B.1.1|Brazil|2020-03-11	South America|hCoV-19/Peru/CAL-INS-135/2020|EPI ISL 536530|B.1.1|Peru|2020-03-31	0.0002471302	South America
South America|hCoV-19/Peru/LIM-INS-011/2020|EPI ISL 489988|A.2|Peru|2020-03-11	South America|hCoV-19/Peru/CAL-INS-135/2020|EPI ISL 536530|B.1.1|Peru|2020-03-31	0.0007107330	South America
South America|hCoV-19/Peru/LIM-INS-015/2020|EPI ISL 490209|B.1.5|Peru|2020-03-11	South America|hCoV-19/Peru/CAL-INS-135/2020|EPI ISL 536530|B.1.1|Peru|2020-03-31	0.0005330164	South America
South America|hCoV-19/Peru/LIM-INS-006/2020|EPI ISL 489838|B.1.1|Peru|2020-03-11	South America|hCoV-19/Peru/CAL-INS-135/2020|EPI ISL 536530|B.1.1|Peru|2020-03-31	0.0002486238	South America
South America|hCoV-19/Chile/RM-ISPCH-15/2020|EPI ISL 445258|A.2|Chile|2020-03-11	South America|hCoV-19/Peru/CAL-INS-135/2020|EPI ISL 536530|B.1.1|Peru|2020-03-31	0.0007064658	South America
South America|hCoV-19/Chile/RM-ISPCH-17/2020|EPI ISL 445260|A.2|Chile|2020-03-11	South America|hCoV-19/Peru/CAL-INS-135/2020|EPI ISL 536530|B.1.1|Peru|2020-03-31	0.0007771496	South America
South America|hCoV-19/Chile/RM-ISPCH-20/2020|EPI ISL 445263|B.1.5|Chile|2020-03-11	South America|hCoV-19/Peru/CAL-INS-135/2020|EPI ISL 536530|B.1.1|Peru|2020-03-31	0.0003531292	South America
South America|hCoV-19/Brazil/MG-CV12/2020|EPI ISL 429674|B.1|Brazil|2020-03-11	South America|hCoV-19/Peru/CAL-INS-135/2020|EPI ISL 536530|B.1.1|Peru|2020-03-31	0.0004831793	South America
South America|hCoV-19/Chile/BI-ISPCH-2/2020|EPI ISL 445331|B.1.1|Chile|2020-03-12	South America|hCoV-19/Peru/CAL-INS-135/2020|EPI ISL 536530|B.1.1|Peru|2020-03-31	0.0001765038	South America
South America|hCoV-19/Chile/BI-ISPCH-2-2/2020|EPI ISL 445333|B.1.5|Chile|2020-03-12	South America|hCoV-19/Peru/CAL-INS-135/2020|EPI ISL 536530|B.1.1|Peru|2020-03-31	0.0003884237	South America
South America|hCoV-19/Chile/RM-ISPCH-21/2020|EPI ISL 445264|B.1.1.10|Chile|2020-03-12	South America|hCoV-19/Peru/CAL-INS-135/2020|EPI ISL 536530|B.1.1|Peru|2020-03-31	0.0003177535	South America
South America|hCoV-19/Brazil/SE-6535/2020|EPI ISL 541375|B.1.5|Brazil|2020-03-12	South America|hCoV-19/Peru/CAL-INS-135/2020|EPI ISL 536530|B.1.1|Peru|2020-03-31	0.0003884427	South America
South America|hCoV-19/Brazil/SC-770/2020|EPI ISL 541370|B.1.1.33|Brazil|2020-03-12	South America|hCoV-19/Peru/CAL-INS-135/2020|EPI ISL 536530|B.1.1|Peru|2020-03-31	0.0002824335	South America
South America|hCoV-19/Chile/ML-CMM-25343/2020|EPI ISL 459863|A|Chile|2020-03-12	South America|hCoV-19/Peru/CAL-INS-135/2020|EPI ISL 536530|B.1.1|Peru|2020-03-31	0.0005297556	South America
South America|hCoV-19/Colombia/DC-INS-79190/2020|EPI ISL 456120|B.1.5|Colombia|2020-03-12	South America|hCoV-19/Peru/CAL-INS-135/2020|EPI ISL 536530|B.1.1|Peru|2020-03-31	0.0003911857	South America
South America|hCoV-19/Brazil/UN-HIAE-SP03/2020|EPI ISL 486427|B.1.1.33|Brazil|2020-03-13	South America|hCoV-19/Peru/CAL-INS-135/2020|EPI ISL 536530|B.1.1|Peru|2020-03-31	0.0003530582	South America
South America|hCoV-19/Peru/LIM-INS-150/2020|EPI ISL 536545|B|Peru|2020-03-13	South America|hCoV-19/Peru/CAL-INS-135/2020|EPI ISL 536530|B.1.1|Peru|2020-03-31	0.0006004340	South America
South America|hCoV-19/Chile/BI-ISPCH-1/2020|EPI ISL 445271|B.1.1|Chile|2020-03-13	South America|hCoV-19/Peru/CAL-INS-135/2020|EPI ISL 536530|B.1.1|Peru|2020-03-31	0.0001765038	South America
South America|hCoV-19/Aruba/AW-RIVM-10101/2020|EPI ISL 547445|B.40|Aruba|2020-03-13	South America|hCoV-19/Peru/CAL-INS-135/2020|EPI ISL 536530|B.1.1|Peru|2020-03-31	0.0006711225	South America
South America|hCoV-19/Brazil/MG-CV6/2020|EPI ISL 429669|B.1|Brazil|2020-03-13	South America|hCoV-19/Peru/CAL-INS-135/2020|EPI ISL 536530|B.1.1|Peru|2020-03-31	0.0004237540	South America
South America|hCoV-19/Brazil/DF-615i/2020|EPI ISL 427294|B.1.1.33|Brazil|2020-03-13	South America|hCoV-19/Peru/CAL-INS-135/2020|EPI ISL 536530|B.1.1|Peru|2020-03-31	0.0002824335	South America
South America|hCoV-19/Brazil/SC-771/2020|EPI ISL 541371|B.1.5|Brazil|2020-03-13	South America|hCoV-19/Peru/CAL-INS-135/2020|EPI ISL 536530|B.1.1|Peru|2020-03-31	0.0003532914	South America
South America|hCoV-19/Peru/LAM-INS-073/2020|EPI ISL 523994|B.1.1|Peru|2020-03-13	South America|hCoV-19/Peru/CAL-INS-135/2020|EPI ISL 536530|B.1.1|Peru|2020-03-31	0.0003196739	South America
South America|hCoV-19/Peru/CAJ-INS-061/2020|EPI ISL 517770|B.1.1.1|Peru|2020-03-13	South America|hCoV-19/Peru/CAL-INS-135/2020|EPI ISL 536530|B.1.1|Peru|2020-03-31	0.0003552237	South America
South America|hCoV-19/Brazil/DF-0001/2020|EPI ISL 426580|B.1.1|Brazil|2020-03-13	South America|hCoV-19/Peru/CAL-INS-135/2020|EPI ISL 536530|B.1.1|Peru|2020-03-31	0.0002486503	South America
South America|hCoV-19/Brazil/GO-0207/2020|EPI ISL 470574|B.40|Brazil|2020-03-13	South America|hCoV-19/Peru/CAL-INS-135/2020|EPI ISL 536530|B.1.1|Peru|2020-03-31	0.0006470048	South America
South America|hCoV-19/Brazil/MG-CV8/2020|EPI ISL 429671|B.1.1|Brazil|2020-03-13	South America|hCoV-19/Peru/CAL-INS-135/2020|EPI ISL 536530|B.1.1|Peru|2020-03-31	0.0004703164	South America
South America|hCoV-19/Chile/MA-ISPCH-1/2020|EPI ISL 445268|B.1.98|Chile|2020-03-14	South America|hCoV-19/Peru/CAL-INS-135/2020|EPI ISL 536530|B.1.1|Peru|2020-03-31	0.0003530938	South America
South America|hCoV-19/Brazil/RN-IEC-162277/2020|EPI ISL 524798|B.1.1.33|Brazil|2020-03-14	South America|hCoV-19/Peru/CAL-INS-135/2020|EPI ISL 536530|B.1.1|Peru|2020-03-31	0.0002824335	South America
South America|hCoV-19/Peru/LIM-INS-159/2020|EPI ISL 536552|B.1.1|Peru|2020-03-14	South America|hCoV-19/Peru/CAL-INS-135/2020|EPI ISL 536530|B.1.1|Peru|2020-03-31	0.0002118152	South America
South America|hCoV-19/Peru/LIM-INS-147/2020|EPI ISL 536542|B.1.1|Peru|2020-03-14	South America|hCoV-19/Peru/CAL-INS-135/2020|EPI ISL 536530|B.1.1|Peru|2020-03-31	0.0002824334	South America
South America|hCoV-19/Chile/RM-CMM-23741/2020|EPI ISL 468752|B.1.1.33|Chile|2020-03-14	South America|hCoV-19/Peru/CAL-INS-135/2020|EPI ISL 536530|B.1.1|Peru|2020-03-31	0.0002824335	South America
South America|hCoV-19/Chile/AR-ISPCH-1/2020|EPI ISL 445270|B.1.1|Chile|2020-03-14	South America|hCoV-19/Peru/CAL-INS-135/2020|EPI ISL 536530|B.1.1|Peru|2020-03-31	0.0002118198	South America
South America|hCoV-19/Chile/VS-ISPCH-2/2020|EPI ISL 445285|B.1.255|Chile|2020-03-14	South America|hCoV-19/Peru/CAL-INS-135/2020|EPI ISL 536530|B.1.1|Peru|2020-03-31	0.0003884458	South America
South America|hCoV-19/Chile/RM-ISPCH-24/2020|EPI ISL 445303|B|Chile|2020-03-14	South America|hCoV-19/Peru/CAL-INS-135/2020|EPI ISL 536530|B.1.1|Peru|2020-03-31	0.0006004763	South America
South America|hCoV-19/Colombia/ATL-INS-79743/2020|EPI ISL 456145|B.1.5|Colombia|2020-03-14	South America|hCoV-19/Peru/CAL-INS-135/2020|EPI ISL 536530|B.1.1|Peru|2020-03-31	0.0003210650	South America
South America|hCoV-19/Brazil/MG-0211/2020|EPI ISL 470578|B.1.1|Brazil|2020-03-14	South America|hCoV-19/Peru/CAL-INS-135/2020|EPI ISL 536530|B.1.1|Peru|2020-03-31	0.0002533662	South America
South America|hCoV-19/Colombia/VAC-INS-79773/2020|EPI ISL 456134|B.1.5|Colombia|2020-03-14	South America|hCoV-19/Peru/CAL-INS-135/2020|EPI ISL 536530|B.1.1|Peru|2020-03-31	0.0003625640	South America
South America|hCoV-19/Colombia/VAC-INS-79779/2020|EPI ISL 456135|B.1.5|Colombia|2020-03-14	South America|hCoV-19/Peru/CAL-INS-135/2020|EPI ISL 536530|B.1.1|Peru|2020-03-31	0.0003634067	South America
South America|hCoV-19/Brazil/MG-0212/2020|EPI ISL 470579|B.1.5|Brazil|2020-03-14	South America|hCoV-19/Peru/CAL-INS-135/2020|EPI ISL 536530|B.1.1|Peru|2020-03-31	0.0003333220	South America
South America|hCoV-19/Brazil/CE-L10-CD171/2020|EPI ISL 476184|B.1.5|Brazil|2020-03-14	South America|hCoV-19/Peru/CAL-INS-135/2020|EPI ISL 536530|B.1.1|Peru|2020-03-31	0.0004109125	South America
South America|hCoV-19/Colombia/VAC-INS-79929/2020|EPI ISL 456136|B.1|Colombia|2020-03-14	South America|hCoV-19/Peru/CAL-INS-135/2020|EPI ISL 536530|B.1.1|Peru|2020-03-31	0.0004442275	South America
South America|hCoV-19/Chile/BI-CMM-25338/2020|EPI ISL 468760|B.1.1|Chile|2020-03-15	South America|hCoV-19/Peru/CAL-INS-135/2020|EPI ISL 536530|B.1.1|Peru|2020-03-31	0.0001765040	South America
South America|hCoV-19/Chile/LI-ISPCH-3/2020|EPI ISL 445275|B.1.1|Chile|2020-03-15	South America|hCoV-19/Peru/CAL-INS-135/2020|EPI ISL 536530|B.1.1|Peru|2020-03-31	0.0002118198	South America
South America|hCoV-19/Colombia/VAC-INS-79965/2020|EPI ISL 456150|B.1.5|Colombia|2020-03-15	South America|hCoV-19/Peru/CAL-INS-135/2020|EPI ISL 536530|B.1.1|Peru|2020-03-31	0.0004237655	South America
South America|hCoV-19/Chile/RM-CMM-27991/2020|EPI ISL 459857|B.1.5|Chile|2020-03-15	South America|hCoV-19/Peru/CAL-INS-135/2020|EPI ISL 536530|B.1.1|Peru|2020-03-31	0.0003531043	South America
South America|hCoV-19/Chile/LI-ISPCH-2/2020|EPI ISL 445274|B|Chile|2020-03-15	South America|hCoV-19/Peru/CAL-INS-135/2020|EPI ISL 536530|B.1.1|Peru|2020-03-31	0.0004944445	South America
South America|hCoV-19/Chile/LI-ISPCH-4/2020|EPI ISL 445276|B.1.1|Chile|2020-03-15	South America|hCoV-19/Peru/CAL-INS-135/2020|EPI ISL 536530|B.1.1|Peru|2020-03-31	0.0002118273	South America
South America|hCoV-19/Chile/MA-ISPCH-2/2020|EPI ISL 445269|B.1.98|Chile|2020-03-15	South America|hCoV-19/Peru/CAL-INS-135/2020|EPI ISL 536530|B.1.1|Peru|2020-03-31	0.0003531071	South America
South America|hCoV-19/Chile/VS-ISPCH-1/2020|EPI ISL 445272|B.1.5|Chile|2020-03-15	South America|hCoV-19/Peru/CAL-INS-135/2020|EPI ISL 536530|B.1.1|Peru|2020-03-31	0.0003531071	South America
South America|hCoV-19/Colombia/SAN-INS-80123/2020|EPI ISL 456149|B.1.1|Colombia|2020-03-15	South America|hCoV-19/Peru/CAL-INS-135/2020|EPI ISL 536530|B.1.1|Peru|2020-03-31	0.0002472369	South America
South America|hCoV-19/Brazil/RJ-MD63-1b/2020|EPI ISL 528638|B.1.1.33|Brazil|2020-03-16	South America|hCoV-19/Peru/CAL-INS-135/2020|EPI ISL 536530|B.1.1|Peru|2020-03-31	0.0002824335	South America
South America|hCoV-19/Chile/LI-ISPCH-1/2020|EPI ISL 445273|B.1.5|Chile|2020-03-16	South America|hCoV-19/Peru/CAL-INS-135/2020|EPI ISL 536530|B.1.1|Peru|2020-03-31	0.0004237655	South America
South America|hCoV-19/Chile/LI-ISPCH-5/2020|EPI ISL 445277|B.1.1|Chile|2020-03-16	South America|hCoV-19/Peru/CAL-INS-135/2020|EPI ISL 536530|B.1.1|Peru|2020-03-31	0.0002118198	South America
South America|hCoV-19/Chile/RM-ISPCH-26/2020|EPI ISL 445305|B.1|Chile|2020-03-16	South America|hCoV-19/Peru/CAL-INS-135/2020|EPI ISL 536530|B.1.1|Peru|2020-03-31	0.0004590899	South America
South America|hCoV-19/Chile/RM-ISPCH-28/2020|EPI ISL 445307|B.1|Chile|2020-03-16	South America|hCoV-19/Peru/CAL-INS-135/2020|EPI ISL 536530|B.1.1|Peru|2020-03-31	0.0004237655	South America
South America|hCoV-19/Chile/LI-ISPCH-6/2020|EPI ISL 445278|B.1.5|Chile|2020-03-16	South America|hCoV-19/Peru/CAL-INS-135/2020|EPI ISL 536530|B.1.1|Peru|2020-03-31	0.0003884237	South America
South America|hCoV-19/Brazil/RJ-MD63-1a/2020|EPI ISL 528637|B.1.1.33|Brazil|2020-03-16	South America|hCoV-19/Peru/CAL-INS-135/2020|EPI ISL 536530|B.1.1|Peru|2020-03-31	0.0003530852	South America
South America|hCoV-19/Peru/LIM-INS-143/2020|EPI ISL 536538|B.1.1.1|Peru|2020-03-16	South America|hCoV-19/Peru/CAL-INS-135/2020|EPI ISL 536530|B.1.1|Peru|2020-03-31	0.0004237215	South America
South America|hCoV-19/Brazil/MG-CV21/2020|EPI ISL 429681|B.1|Brazil|2020-03-16	South America|hCoV-19/Peru/CAL-INS-135/2020|EPI ISL 536530|B.1.1|Peru|2020-03-31	0.0003884320	South America
South America|hCoV-19/Chile/RM-ISPCH-30/2020|EPI ISL 445309|B.1.5|Chile|2020-03-16	South America|hCoV-19/Peru/CAL-INS-135/2020|EPI ISL 536530|B.1.1|Peru|2020-03-31	0.0003531043	South America
South America|hCoV-19/Brazil/AM-02/2020|EPI ISL 417034|A.2|Brazil|2020-03-16	South America|hCoV-19/Peru/CAL-INS-135/2020|EPI ISL 536530|B.1.1|Peru|2020-03-31	0.0007771221	South America
South America|hCoV-19/Brazil/MG-CV16/2020|EPI ISL 429676|B.1.1|Brazil|2020-03-16	South America|hCoV-19/Peru/CAL-INS-135/2020|EPI ISL 536530|B.1.1|Peru|2020-03-31	0.0003537544	South America
South America|hCoV-19/Peru/LAM-INS-071/2020|EPI ISL 523954|B.1.1.1|Peru|2020-03-16	South America|hCoV-19/Peru/CAL-INS-135/2020|EPI ISL 536530|B.1.1|Peru|2020-03-31	0.0003548457	South America
South America|hCoV-19/Peru/ANC-INS-066/2020|EPI ISL 516987|B.1.1.1|Peru|2020-03-16	South America|hCoV-19/Peru/CAL-INS-135/2020|EPI ISL 536530|B.1.1|Peru|2020-03-31	0.0003552111	South America
South America|hCoV-19/Chile/RM-ISPCH-29/2020|EPI ISL 445308|B.1.5|Chile|2020-03-16	South America|hCoV-19/Peru/CAL-INS-135/2020|EPI ISL 536530|B.1.1|Peru|2020-03-31	0.0003531162	South America
South America|hCoV-19/Brazil/PR-5619/2020|EPI ISL 541342|B.1|Brazil|2020-03-16	South America|hCoV-19/Peru/CAL-INS-135/2020|EPI ISL 536530|B.1.1|Peru|2020-03-31	0.0004237688	South America
South America|hCoV-19/Colombia/RIS-INS-80245/2020|EPI ISL 456155|B.1.5|Colombia|2020-03-16	South America|hCoV-19/Peru/CAL-INS-135/2020|EPI ISL 536530|B.1.1|Peru|2020-03-31	0.0004238552	South America
South America|hCoV-19/Colombia/VAC-INS-79943/2020|EPI ISL 456138|B.1.5|Colombia|2020-03-16	South America|hCoV-19/Peru/CAL-INS-135/2020|EPI ISL 536530|B.1.1|Peru|2020-03-31	0.0004258917	South America
South America|hCoV-19/Colombia/BOL-INS-80191/2020|EPI ISL 456122|B.1|Colombia|2020-03-16	South America|hCoV-19/Peru/CAL-INS-135/2020|EPI ISL 536530|B.1.1|Peru|2020-03-31	0.0003982463	South America
South America|hCoV-19/Peru/LIM-INS-141/2020|EPI ISL 536536|B|Peru|2020-03-16	South America|hCoV-19/Peru/CAL-INS-135/2020|EPI ISL 536530|B.1.1|Peru|2020-03-31	0.0005411327	South America
South America|hCoV-19/Brazil/RJ-L10-CD158/2020|EPI ISL 476180|B.1.1.33|Brazil|2020-03-16	South America|hCoV-19/Peru/CAL-INS-135/2020|EPI ISL 536530|B.1.1|Peru|2020-03-31	0.0002937346	South America
South America|hCoV-19/Brazil/RJ-L10-CD154/2020|EPI ISL 476178|B.1.1.33|Brazil|2020-03-16	South America|hCoV-19/Peru/CAL-INS-135/2020|EPI ISL 536530|B.1.1|Peru|2020-03-31	0.0003705074	South America
South America|hCoV-19/Brazil/RS-L11-CD180/2020|EPI ISL 476192|B.1.1.33|Brazil|2020-03-16	South America|hCoV-19/Peru/CAL-INS-135/2020|EPI ISL 536530|B.1.1|Peru|2020-03-31	0.0002963763	South America
South America|hCoV-19/Brazil/MG-CV19/2020|EPI ISL 429679|B.1.1|Brazil|2020-03-16	South America|hCoV-19/Peru/CAL-INS-135/2020|EPI ISL 536530|B.1.1|Peru|2020-03-31	0.0003740632	South America
South America|hCoV-19/Chile/MA-ISPCH-3/2020|EPI ISL 445280|B.1.98|Chile|2020-03-17	South America|hCoV-19/Peru/CAL-INS-135/2020|EPI ISL 536530|B.1.1|Peru|2020-03-31	0.0003530940	South America
South America|hCoV-19/Brazil/MG-CV31/2020|EPI ISL 429687|B.1|Brazil|2020-03-17	South America|hCoV-19/Peru/CAL-INS-135/2020|EPI ISL 536530|B.1.1|Peru|2020-03-31	0.0004591349	South America
South America|hCoV-19/Chile/RM-CMM-26639/2020|EPI ISL 459858|A.2|Chile|2020-03-17	South America|hCoV-19/Peru/CAL-INS-135/2020|EPI ISL 536530|B.1.1|Peru|2020-03-31	0.0007771434	South America
South America|hCoV-19/Chile/RM-ISPCH-35/2020|EPI ISL 445314|B.1|Chile|2020-03-17	South America|hCoV-19/Peru/CAL-INS-135/2020|EPI ISL 536530|B.1.1|Peru|2020-03-31	0.0003884427	South America
South America|hCoV-19/Peru/LIM-INS-138/2020|EPI ISL 536533|B.1.1|Peru|2020-03-17	South America|hCoV-19/Peru/CAL-INS-135/2020|EPI ISL 536530|B.1.1|Peru|2020-03-31	0.0002471235	South America
South America|hCoV-19/Brazil/MG-CV32/2020|EPI ISL 429688|B.1.1|Brazil|2020-03-17	South America|hCoV-19/Peru/CAL-INS-135/2020|EPI ISL 536530|B.1.1|Peru|2020-03-31	0.0002824473	South America
South America|hCoV-19/Peru/LIM-INS-139/2020|EPI ISL 536534|B.1.1|Peru|2020-03-17	South America|hCoV-19/Peru/CAL-INS-135/2020|EPI ISL 536530|B.1.1|Peru|2020-03-31	0.0001765038	South America
South America|hCoV-19/Chile/RM-ISPCH-38/2020|EPI ISL 445317|B.1.1|Chile|2020-03-17	South America|hCoV-19/Peru/CAL-INS-135/2020|EPI ISL 536530|B.1.1|Peru|2020-03-31	0.0002118152	South America
South America|hCoV-19/Brazil/AP-IEC-161167/2020|EPI ISL 450873|B.1.1.33|Brazil|2020-03-17	South America|hCoV-19/Peru/CAL-INS-135/2020|EPI ISL 536530|B.1.1|Peru|2020-03-31	0.0002824335	South America
South America|hCoV-19/Chile/RM-ISPCH-41/2020|EPI ISL 445320|B.1.5|Chile|2020-03-17	South America|hCoV-19/Peru/CAL-INS-135/2020|EPI ISL 536530|B.1.1|Peru|2020-03-31	0.0003531043	South America
South America|hCoV-19/Aruba/AW-RIVM-10113/2020|EPI ISL 547446|B.1|Aruba|2020-03-17	South America|hCoV-19/Peru/CAL-INS-135/2020|EPI ISL 536530|B.1.1|Peru|2020-03-31	0.0004237539	South America
South America|hCoV-19/Brazil/PR-5618/2020|EPI ISL 541341|B.1|Brazil|2020-03-17	South America|hCoV-19/Peru/CAL-INS-135/2020|EPI ISL 536530|B.1.1|Peru|2020-03-31	0.0004237747	South America
South America|hCoV-19/Brazil/PR-5617/2020|EPI ISL 541340|B.1|Brazil|2020-03-17	South America|hCoV-19/Peru/CAL-INS-135/2020|EPI ISL 536530|B.1.1|Peru|2020-03-31	0.0004591025	South America
South America|hCoV-19/Peru/JUN-INS-074/2020|EPI ISL 524471|B.1.255|Peru|2020-03-17	South America|hCoV-19/Peru/CAL-INS-135/2020|EPI ISL 536530|B.1.1|Peru|2020-03-31	0.0004263271	South America
South America|hCoV-19/Chile/RM-ISPCH-32/2020|EPI ISL 445311|B.1.5|Chile|2020-03-17	South America|hCoV-19/Peru/CAL-INS-135/2020|EPI ISL 536530|B.1.1|Peru|2020-03-31	0.0003531065	South America
South America|hCoV-19/Chile/RM-CMM-25669/2020|EPI ISL 459862|B.1.5|Chile|2020-03-17	South America|hCoV-19/Peru/CAL-INS-135/2020|EPI ISL 536530|B.1.1|Peru|2020-03-31	0.0003177890	South America
South America|hCoV-19/Chile/RM-ISPCH-42/2020|EPI ISL 445321|B.1.1|Chile|2020-03-17	South America|hCoV-19/Peru/CAL-INS-135/2020|EPI ISL 536530|B.1.1|Peru|2020-03-31	0.0002118227	South America
South America|hCoV-19/Chile/RM-ISPCH-34/2020|EPI ISL 445313|B.1.5|Chile|2020-03-17	South America|hCoV-19/Peru/CAL-INS-135/2020|EPI ISL 536530|B.1.1|Peru|2020-03-31	0.0003884373	South America
South America|hCoV-19/Chile/BI-ISPCH-1-2/2020|EPI ISL 445281|B.1.1|Chile|2020-03-17	South America|hCoV-19/Peru/CAL-INS-135/2020|EPI ISL 536530|B.1.1|Peru|2020-03-31	0.0001765100	South America
South America|hCoV-19/Chile/RM-ISPCH-33/2020|EPI ISL 445312|B.1.5|Chile|2020-03-17	South America|hCoV-19/Peru/CAL-INS-135/2020|EPI ISL 536530|B.1.1|Peru|2020-03-31	0.0003531167	South America
South America|hCoV-19/Peru/LIM-INS-148/2020|EPI ISL 536543|B.1.8|Peru|2020-03-17	South America|hCoV-19/Peru/CAL-INS-135/2020|EPI ISL 536530|B.1.1|Peru|2020-03-31	0.0003531042	South America
South America|hCoV-19/Peru/LIM-INS-136/2020|EPI ISL 536531|B.1|Peru|2020-03-17	South America|hCoV-19/Peru/CAL-INS-135/2020|EPI ISL 536530|B.1.1|Peru|2020-03-31	0.0004600967	South America
South America|hCoV-19/Uruguay/UY-NYUMC850/2020|EPI ISL 457946|A.2|Uruguay|2020-03-17	South America|hCoV-19/Peru/CAL-INS-135/2020|EPI ISL 536530|B.1.1|Peru|2020-03-31	0.0007847859	South America
South America|hCoV-19/Peru/LIM-INS-149/2020|EPI ISL 536544|B.1.5|Peru|2020-03-17	South America|hCoV-19/Peru/CAL-INS-135/2020|EPI ISL 536530|B.1.1|Peru|2020-03-31	0.0004248117	South America
South America|hCoV-19/Brazil/MG-CV26/2020|EPI ISL 429684|B.1.1|Brazil|2020-03-17	South America|hCoV-19/Peru/CAL-INS-135/2020|EPI ISL 536530|B.1.1|Peru|2020-03-31	0.0003937123	South America
South America|hCoV-19/Colombia/VAC-INS-81251/2020|EPI ISL 456139|B.1.1|Colombia|2020-03-17	South America|hCoV-19/Peru/CAL-INS-135/2020|EPI ISL 536530|B.1.1|Peru|2020-03-31	0.0002155356	South America
South America|hCoV-19/Colombia/ANT-INS-80370/2020|EPI ISL 456118|B.1.5|Colombia|2020-03-17	South America|hCoV-19/Peru/CAL-INS-135/2020|EPI ISL 536530|B.1.1|Peru|2020-03-31	0.0003617513	South America
South America|hCoV-19/Brazil/MG-CV33/2020|EPI ISL 429689|B.1.1|Brazil|2020-03-17	South America|hCoV-19/Peru/CAL-INS-135/2020|EPI ISL 536530|B.1.1|Peru|2020-03-31	0.0003291672	South America
South America|hCoV-19/Brazil/SP-L11-CD185-2/2020|EPI ISL 476196|B.1|Brazil|2020-03-17	South America|hCoV-19/Peru/CAL-INS-135/2020|EPI ISL 536530|B.1.1|Peru|2020-03-31	0.0004109326	South America
South America|hCoV-19/Brazil/MG-0214/2020|EPI ISL 470580|B.1.1.33|Brazil|2020-03-17	South America|hCoV-19/Peru/CAL-INS-135/2020|EPI ISL 536530|B.1.1|Peru|2020-03-31	0.0003315387	South America
South America|hCoV-19/Colombia/CAU-INS-80705/2020|EPI ISL 456124|B.1|Colombia|2020-03-17	South America|hCoV-19/Peru/CAL-INS-135/2020|EPI ISL 536530|B.1.1|Peru|2020-03-31	0.0004431888	South America
South America|hCoV-19/Aruba/AW-RIVM-10114/2020|EPI ISL 547447|B.1|Aruba|2020-03-18	South America|hCoV-19/Peru/CAL-INS-135/2020|EPI ISL 536530|B.1.1|Peru|2020-03-31	0.0003884315	South America
South America|hCoV-19/Chile/RM-ISPCH-65/2020|EPI ISL 445361|B.1.1|Chile|2020-03-18	South America|hCoV-19/Peru/CAL-INS-135/2020|EPI ISL 536530|B.1.1|Peru|2020-03-31	0.0002471235	South America
South America|hCoV-19/Peru/LIM-INS-145/2020|EPI ISL 536540|A.2|Peru|2020-03-18	South America|hCoV-19/Peru/CAL-INS-135/2020|EPI ISL 536530|B.1.1|Peru|2020-03-31	0.0007417812	South America
South America|hCoV-19/Peru/LIM-INS-130/2020|EPI ISL 536527|B.1.1.1|Peru|2020-03-18	South America|hCoV-19/Peru/CAL-INS-135/2020|EPI ISL 536530|B.1.1|Peru|2020-03-31	0.0003530676	South America
South America|hCoV-19/Brazil/SP02cc/2020|EPI ISL 450506|B|Brazil|2020-03-18	South America|hCoV-19/Peru/CAL-INS-135/2020|EPI ISL 536530|B.1.1|Peru|2020-03-31	0.0006711373	South America
South America|hCoV-19/Argentina/C1374/2020|EPI ISL 420599|B.1.255|Argentina|2020-03-18	South America|hCoV-19/Peru/CAL-INS-135/2020|EPI ISL 536530|B.1.1|Peru|2020-03-31	0.0004237538	South America
South America|hCoV-19/Brazil/AC-IEC-162535/2020|EPI ISL 458139|B.1.1.33|Brazil|2020-03-18	South America|hCoV-19/Peru/CAL-INS-135/2020|EPI ISL 536530|B.1.1|Peru|2020-03-31	0.0003530755	South America
South America|hCoV-19/Brazil/SP-624/2020|EPI ISL 515527|B.1.1.33|Brazil|2020-03-18	South America|hCoV-19/Peru/CAL-INS-135/2020|EPI ISL 536530|B.1.1|Peru|2020-03-31	0.0002824335	South America
South America|hCoV-19/Peru/LIM-INS-161/2020|EPI ISL 536554|B.1.1|Peru|2020-03-18	South America|hCoV-19/Peru/CAL-INS-135/2020|EPI ISL 536530|B.1.1|Peru|2020-03-31	0.0002118198	South America
South America|hCoV-19/Peru/ARE-INS-072/2020|EPI ISL 523979|B.1.1|Peru|2020-03-18	South America|hCoV-19/Peru/CAL-INS-135/2020|EPI ISL 536530|B.1.1|Peru|2020-03-31	0.0001775752	South America
South America|hCoV-19/Peru/LIM-INS-158/2020|EPI ISL 536551|B.1.5|Peru|2020-03-18	South America|hCoV-19/Peru/CAL-INS-135/2020|EPI ISL 536530|B.1.1|Peru|2020-03-31	0.0003884504	South America
South America|hCoV-19/Colombia/RIS-INS-81402/2020|EPI ISL 497736|B.1|Colombia|2020-03-18	South America|hCoV-19/Peru/CAL-INS-135/2020|EPI ISL 536530|B.1.1|Peru|2020-03-31	0.0003884595	South America
South America|hCoV-19/Peru/LIM-INS-144/2020|EPI ISL 536539|A.2|Peru|2020-03-18	South America|hCoV-19/Peru/CAL-INS-135/2020|EPI ISL 536530|B.1.1|Peru|2020-03-31	0.0007417811	South America
South America|hCoV-19/Colombia/NSA-INS-80656/2020|EPI ISL 456126|B.1.5|Colombia|2020-03-18	South America|hCoV-19/Peru/CAL-INS-135/2020|EPI ISL 536530|B.1.1|Peru|2020-03-31	0.0003909633	South America
South America|hCoV-19/Peru/JUN-INS-153/2020|EPI ISL 536546|B.1.5|Peru|2020-03-18	South America|hCoV-19/Peru/CAL-INS-135/2020|EPI ISL 536530|B.1.1|Peru|2020-03-31	0.0006433623	South America
South America|hCoV-19/Brazil/SC-0243/2020|EPI ISL 470652|B.1.1|Brazil|2020-03-18	South America|hCoV-19/Peru/CAL-INS-135/2020|EPI ISL 536530|B.1.1|Peru|2020-03-31	0.0002533479	South America
South America|hCoV-19/Brazil/GO-0208/2020|EPI ISL 470575|B.1.22|Brazil|2020-03-18	South America|hCoV-19/Peru/CAL-INS-135/2020|EPI ISL 536530|B.1.1|Peru|2020-03-31	0.0004387821	South America
South America|hCoV-19/Peru/LIM-INS-157/2020|EPI ISL 536550|B.1.1|Peru|2020-03-19	South America|hCoV-19/Peru/CAL-INS-135/2020|EPI ISL 536530|B.1.1|Peru|2020-03-31	0.0001765041	South America
South America|hCoV-19/Chile/MA-ISPCH-5/2020|EPI ISL 445283|B.1|Chile|2020-03-19	South America|hCoV-19/Peru/CAL-INS-135/2020|EPI ISL 536530|B.1.1|Peru|2020-03-31	0.0003884321	South America
South America|hCoV-19/Peru/LIM-INS-155/2020|EPI ISL 536548|B.1.255|Peru|2020-03-19	South America|hCoV-19/Peru/CAL-INS-135/2020|EPI ISL 536530|B.1.1|Peru|2020-03-31	0.0003884321	South America
South America|hCoV-19/Chile/VS-ISPCH-3/2020|EPI ISL 445286|B.1|Chile|2020-03-19	South America|hCoV-19/Peru/CAL-INS-135/2020|EPI ISL 536530|B.1.1|Peru|2020-03-31	0.0004237540	South America
South America|hCoV-19/Colombia/VAC-INS-82320/2020|EPI ISL 456151|B.1|Colombia|2020-03-19	South America|hCoV-19/Peru/CAL-INS-135/2020|EPI ISL 536530|B.1.1|Peru|2020-03-31	0.0003884321	South America
South America|hCoV-19/Peru/JUN-UPCH-0118/2020|EPI ISL 568515|B.1.255|Peru|2020-03-19	South America|hCoV-19/Peru/CAL-INS-135/2020|EPI ISL 536530|B.1.1|Peru|2020-03-31	0.0004237539	South America
South America|hCoV-19/Brazil/RJ-LVM161-2/2020|EPI ISL 528539|A.2|Brazil|2020-03-19	South America|hCoV-19/Peru/CAL-INS-135/2020|EPI ISL 536530|B.1.1|Peru|2020-03-31	0.0007418015	South America
South America|hCoV-19/Chile/MA-ISPCH-4/2020|EPI ISL 445282|B.1.5|Chile|2020-03-19	South America|hCoV-19/Peru/CAL-INS-135/2020|EPI ISL 536530|B.1.1|Peru|2020-03-31	0.0003530946	South America
South America|hCoV-19/Brazil/PB-IEC-161853/2020|EPI ISL 524801|B.1.5|Brazil|2020-03-19	South America|hCoV-19/Peru/CAL-INS-135/2020|EPI ISL 536530|B.1.1|Peru|2020-03-31	0.0004237539	South America
South America|hCoV-19/Chile/RM-ISPCH-45/2020|EPI ISL 445324|B.1.5|Chile|2020-03-19	South America|hCoV-19/Peru/CAL-INS-135/2020|EPI ISL 536530|B.1.1|Peru|2020-03-31	0.0003531043	South America
South America|hCoV-19/Brazil/SE-6536/2020|EPI ISL 541376|B.1.1.33|Brazil|2020-03-19	South America|hCoV-19/Peru/CAL-INS-135/2020|EPI ISL 536530|B.1.1|Peru|2020-03-31	0.0003177450	South America
South America|hCoV-19/Brazil/SE-6533/2020|EPI ISL 541374|B.1.1|Brazil|2020-03-19	South America|hCoV-19/Peru/CAL-INS-135/2020|EPI ISL 536530|B.1.1|Peru|2020-03-31	0.0002824411	South America
South America|hCoV-19/Chile/RM-ISPCH-36/2020|EPI ISL 445315|B.1.1|Chile|2020-03-19	South America|hCoV-19/Peru/CAL-INS-135/2020|EPI ISL 536530|B.1.1|Peru|2020-03-31	0.0001765100	South America
South America|hCoV-19/Chile/RM-ISPCH-39/2020|EPI ISL 445318|B|Chile|2020-03-19	South America|hCoV-19/Peru/CAL-INS-135/2020|EPI ISL 536530|B.1.1|Peru|2020-03-31	0.0006004552	South America
South America|hCoV-19/Peru/LIM-INS-162/2020|EPI ISL 536555|B.1.1|Peru|2020-03-19	South America|hCoV-19/Peru/CAL-INS-135/2020|EPI ISL 536530|B.1.1|Peru|2020-03-31	0.0001766224	South America
South America|hCoV-19/Chile/VS-CMM-28875/2020|EPI ISL 459864|B.1.1|Chile|2020-03-19	South America|hCoV-19/Peru/CAL-INS-135/2020|EPI ISL 536530|B.1.1|Peru|2020-03-31	0.0002138906	South America
South America|hCoV-19/Brazil/SP-L7-CD67/2020|EPI ISL 476435|B.1.1.33|Brazil|2020-03-19	South America|hCoV-19/Peru/CAL-INS-135/2020|EPI ISL 536530|B.1.1|Peru|2020-03-31	0.0003200479	South America
South America|hCoV-19/Peru/JUN-INS-154/2020|EPI ISL 536547|B.1|Peru|2020-03-19	South America|hCoV-19/Peru/CAL-INS-135/2020|EPI ISL 536530|B.1.1|Peru|2020-03-31	0.0003904623	South America
South America|hCoV-19/Brazil/MG-0215/2020|EPI ISL 470581|B.1|Brazil|2020-03-19	South America|hCoV-19/Peru/CAL-INS-135/2020|EPI ISL 536530|B.1.1|Peru|2020-03-31	0.0005031757	South America
South America|hCoV-19/Brazil/MG-0216/2020|EPI ISL 470582|B.1.1.33|Brazil|2020-03-19	South America|hCoV-19/Peru/CAL-INS-135/2020|EPI ISL 536530|B.1.1|Peru|2020-03-31	0.0003593372	South America
South America|hCoV-19/Brazil/SP-L7-CD76/2020|EPI ISL 476443|B.1|Brazil|2020-03-19	South America|hCoV-19/Peru/CAL-INS-135/2020|EPI ISL 536530|B.1.1|Peru|2020-03-31	0.0004302154	South America
South America|hCoV-19/Uruguay/UY-10/2020|EPI ISL 429257|B.31|Uruguay|2020-03-19	South America|hCoV-19/Peru/CAL-INS-135/2020|EPI ISL 536530|B.1.1|Peru|2020-03-31	0.0008328887	South America
South America|hCoV-19/Brazil/PI-0239/2020|EPI ISL 470613|B.1.1.33|Brazil|2020-03-19	South America|hCoV-19/Peru/CAL-INS-135/2020|EPI ISL 536530|B.1.1|Peru|2020-03-31	0.0002895683	South America
South America|hCoV-19/Brazil/SP-L11-CD200/2020|EPI ISL 476201|B.1.1.33|Brazil|2020-03-19	South America|hCoV-19/Peru/CAL-INS-135/2020|EPI ISL 536530|B.1.1|Peru|2020-03-31	0.0002937340	South America
South America|hCoV-19/Brazil/SP-L9-CD122/2020|EPI ISL 476472|B.1.255|Brazil|2020-03-19	South America|hCoV-19/Peru/CAL-INS-135/2020|EPI ISL 536530|B.1.1|Peru|2020-03-31	0.0004057203	South America
South America|hCoV-19/Colombia/VAC-INS-82307/2020|EPI ISL 456143|B.1|Colombia|2020-03-19	South America|hCoV-19/Peru/CAL-INS-135/2020|EPI ISL 536530|B.1.1|Peru|2020-03-31	0.0004041121	South America
South America|hCoV-19/Brazil/RS-L10-CD175/2020|EPI ISL 476188|B.1.1.33|Brazil|2020-03-19	South America|hCoV-19/Peru/CAL-INS-135/2020|EPI ISL 536530|B.1.1|Peru|2020-03-31	0.0002987900	South America
South America|hCoV-19/Chile/VS-ISPCH-4/2020|EPI ISL 445287|B.1.5|Chile|2020-03-19	South America|hCoV-19/Peru/CAL-INS-135/2020|EPI ISL 536530|B.1.1|Peru|2020-03-31	0.0003177862	South America
South America|hCoV-19/Aruba/AW-RIVM-10115/2020|EPI ISL 547448|B.1|Aruba|2020-03-20	South America|hCoV-19/Peru/CAL-INS-135/2020|EPI ISL 536530|B.1.1|Peru|2020-03-31	0.0004237747	South America
South America|hCoV-19/Brazil/PA-IEC-161548/2020|EPI ISL 450874|B.1.1.33|Brazil|2020-03-20	South America|hCoV-19/Peru/CAL-INS-135/2020|EPI ISL 536530|B.1.1|Peru|2020-03-31	0.0002824335	South America
South America|hCoV-19/Peru/ARE-INS-164/2020|EPI ISL 536557|B.1.5|Peru|2020-03-20	South America|hCoV-19/Peru/CAL-INS-135/2020|EPI ISL 536530|B.1.1|Peru|2020-03-31	0.0003532165	South America
South America|hCoV-19/Peru/LIM-UPCH-0011/2020|EPI ISL 529068|B.1.1.1|Peru|2020-03-20	South America|hCoV-19/Peru/CAL-INS-135/2020|EPI ISL 536530|B.1.1|Peru|2020-03-31	0.0004944267	South America
South America|hCoV-19/Colombia/ANT-INS-82457/2020|EPI ISL 456146|B.1.5|Colombia|2020-03-20	South America|hCoV-19/Peru/CAL-INS-135/2020|EPI ISL 536530|B.1.1|Peru|2020-03-31	0.0003531043	South America
South America|hCoV-19/Peru/ARE-INS-165/2020|EPI ISL 536558|B.1|Peru|2020-03-20	South America|hCoV-19/Peru/CAL-INS-135/2020|EPI ISL 536530|B.1.1|Peru|2020-03-31	0.0004237539	South America
South America|hCoV-19/Chile/RM-ISPCH-69/2020|EPI ISL 445365|B.1|Chile|2020-03-20	South America|hCoV-19/Peru/CAL-INS-135/2020|EPI ISL 536530|B.1.1|Peru|2020-03-31	0.0003884321	South America
South America|hCoV-19/Chile/MA-ISPCH-7/2020|EPI ISL 445288|B.1|Chile|2020-03-20	South America|hCoV-19/Peru/CAL-INS-135/2020|EPI ISL 536530|B.1.1|Peru|2020-03-31	0.0004237655	South America
South America|hCoV-19/Peru/LIM-INS-156/2020|EPI ISL 536549|B.1.5|Peru|2020-03-20	South America|hCoV-19/Peru/CAL-INS-135/2020|EPI ISL 536530|B.1.1|Peru|2020-03-31	0.0003531043	South America
South America|hCoV-19/Peru/ICA-INS-166/2020|EPI ISL 536559|B.1.1|Peru|2020-03-20	South America|hCoV-19/Peru/CAL-INS-135/2020|EPI ISL 536530|B.1.1|Peru|2020-03-31	0.0002118198	South America
South America|hCoV-19/Peru/ARE-UPCH-0111/2020|EPI ISL 540988|B.1|Peru|2020-03-20	South America|hCoV-19/Peru/CAL-INS-135/2020|EPI ISL 536530|B.1.1|Peru|2020-03-31	0.0004237539	South America
South America|hCoV-19/Brazil/RJ-763/2020|EPI ISL 427302|B.1.1.33|Brazil|2020-03-20	South America|hCoV-19/Peru/CAL-INS-135/2020|EPI ISL 536530|B.1.1|Peru|2020-03-31	0.0002824335	South America
South America|hCoV-19/Brazil/SE-6530/2020|EPI ISL 541373|B.1.1|Brazil|2020-03-20	South America|hCoV-19/Peru/CAL-INS-135/2020|EPI ISL 536530|B.1.1|Peru|2020-03-31	0.0002824333	South America
South America|hCoV-19/Brazil/MG-CV42/2020|EPI ISL 429695|B.1|Brazil|2020-03-20	South America|hCoV-19/Peru/CAL-INS-135/2020|EPI ISL 536530|B.1.1|Peru|2020-03-31	0.0003536110	South America
South America|hCoV-19/Peru/ARE-UPCH-0110/2020|EPI ISL 540987|B.1.5|Peru|2020-03-20	South America|hCoV-19/Peru/CAL-INS-135/2020|EPI ISL 536530|B.1.1|Peru|2020-03-31	0.0003532162	South America
South America|hCoV-19/Colombia/MAG-INS-81035/2020|EPI ISL 456125|B.1.255|Colombia|2020-03-20	South America|hCoV-19/Peru/CAL-INS-135/2020|EPI ISL 536530|B.1.1|Peru|2020-03-31	0.0004283059	South America
South America|hCoV-19/Brazil/MG-0217/2020|EPI ISL 470583|B.1.1.33|Brazil|2020-03-20	South America|hCoV-19/Peru/CAL-INS-135/2020|EPI ISL 536530|B.1.1|Peru|2020-03-31	0.0002927359	South America
South America|hCoV-19/Chile/RM-ISPCH-47/2020|EPI ISL 445326|B.1.5|Chile|2020-03-21	South America|hCoV-19/Peru/CAL-INS-135/2020|EPI ISL 536530|B.1.1|Peru|2020-03-31	0.0003884242	South America
South America|hCoV-19/Chile/MA-ISPCH-14/2020|EPI ISL 445295|B.1.98|Chile|2020-03-21	South America|hCoV-19/Peru/CAL-INS-135/2020|EPI ISL 536530|B.1.1|Peru|2020-03-31	0.0003530946	South America
South America|hCoV-19/Chile/RM-ISPCH-71/2020|EPI ISL 445367|B.1.1.33|Chile|2020-03-21	South America|hCoV-19/Peru/CAL-INS-135/2020|EPI ISL 536530|B.1.1|Peru|2020-03-31	0.0002824335	South America
South America|hCoV-19/Peru/LIM-UPCH-0119/2020|EPI ISL 568516|B.1.1|Peru|2020-03-21	South America|hCoV-19/Peru/CAL-INS-135/2020|EPI ISL 536530|B.1.1|Peru|2020-03-31	0.0001765038	South America
South America|hCoV-19/Chile/RM-ISPCH-23/2020|EPI ISL 445302|B.1.1|Chile|2020-03-21	South America|hCoV-19/Peru/CAL-INS-135/2020|EPI ISL 536530|B.1.1|Peru|2020-03-31	0.0002118152	South America
South America|hCoV-19/Chile/MA-ISPCH-9/2020|EPI ISL 445290|B.1|Chile|2020-03-21	South America|hCoV-19/Peru/CAL-INS-135/2020|EPI ISL 536530|B.1.1|Peru|2020-03-31	0.0003884321	South America
South America|hCoV-19/Chile/RM-ISPCH-48/2020|EPI ISL 445327|B.1.5|Chile|2020-03-21	South America|hCoV-19/Peru/CAL-INS-135/2020|EPI ISL 536530|B.1.1|Peru|2020-03-31	0.0004237331	South America
South America|hCoV-19/Chile/RM-ISPCH-70/2020|EPI ISL 445366|B.1.5|Chile|2020-03-21	South America|hCoV-19/Peru/CAL-INS-135/2020|EPI ISL 536530|B.1.1|Peru|2020-03-31	0.0003531043	South America
South America|hCoV-19/Chile/MA-ISPCH-13/2020|EPI ISL 445294|B.1|Chile|2020-03-21	South America|hCoV-19/Peru/CAL-INS-135/2020|EPI ISL 536530|B.1.1|Peru|2020-03-31	0.0003884458	South America
South America|hCoV-19/Chile/MA-ISPCH-10/2020|EPI ISL 445291|B.1|Chile|2020-03-21	South America|hCoV-19/Peru/CAL-INS-135/2020|EPI ISL 536530|B.1.1|Peru|2020-03-31	0.0003884595	South America
South America|hCoV-19/Brazil/CE-L12-CD224/2020|EPI ISL 476218|B.1.5|Brazil|2020-03-21	South America|hCoV-19/Peru/CAL-INS-135/2020|EPI ISL 536530|B.1.1|Peru|2020-03-31	0.0004852965	South America
South America|hCoV-19/Chile/RM-ISPCH-59/2020|EPI ISL 445355|B.1.5|Chile|2020-03-22	South America|hCoV-19/Peru/CAL-INS-135/2020|EPI ISL 536530|B.1.1|Peru|2020-03-31	0.0003884401	South America
South America|hCoV-19/Chile/MA-ISPCH-11/2020|EPI ISL 445292|B.1|Chile|2020-03-22	South America|hCoV-19/Peru/CAL-INS-135/2020|EPI ISL 536530|B.1.1|Peru|2020-03-31	0.0004237655	South America
South America|hCoV-19/Argentina/C3013/2020|EPI ISL 420598|B.1.220|Argentina|2020-03-22	South America|hCoV-19/Peru/CAL-INS-135/2020|EPI ISL 536530|B.1.1|Peru|2020-03-31	0.0004237333	South America
South America|hCoV-19/Brazil/SP-144/2020|EPI ISL 468310|B.1.1.33|Brazil|2020-03-22	South America|hCoV-19/Peru/CAL-INS-135/2020|EPI ISL 536530|B.1.1|Peru|2020-03-31	0.0003177537	South America
South America|hCoV-19/Peru/LIM-INS-168/2020|EPI ISL 536561|A.2|Peru|2020-03-22	South America|hCoV-19/Peru/CAL-INS-135/2020|EPI ISL 536530|B.1.1|Peru|2020-03-31	0.0007417812	South America
South America|hCoV-19/Chile/MA-ISPCH-15/2020|EPI ISL 445299|B.1|Chile|2020-03-22	South America|hCoV-19/Peru/CAL-INS-135/2020|EPI ISL 536530|B.1.1|Peru|2020-03-31	0.0004237539	South America
South America|hCoV-19/Aruba/AW-RIVM-10122/2020|EPI ISL 547449|B.40|Aruba|2020-03-22	South America|hCoV-19/Peru/CAL-INS-135/2020|EPI ISL 536530|B.1.1|Peru|2020-03-31	0.0006711225	South America
South America|hCoV-19/Brazil/DF-891/2020|EPI ISL 427298|B.1.1.33|Brazil|2020-03-22	South America|hCoV-19/Peru/CAL-INS-135/2020|EPI ISL 536530|B.1.1|Peru|2020-03-31	0.0002824335	South America
South America|hCoV-19/Colombia/BOL-INS-84730/2020|EPI ISL 497738|B.1|Colombia|2020-03-22	South America|hCoV-19/Peru/CAL-INS-135/2020|EPI ISL 536530|B.1.1|Peru|2020-03-31	0.0003531569	South America
South America|hCoV-19/Colombia/DC-INS-84861/2020|EPI ISL 456116|B.1.5|Colombia|2020-03-22	South America|hCoV-19/Peru/CAL-INS-135/2020|EPI ISL 536530|B.1.1|Peru|2020-03-31	0.0003618555	South America
South America|hCoV-19/Brazil/MG-CV49/2020|EPI ISL 429702|B.1.5|Brazil|2020-03-22	South America|hCoV-19/Peru/CAL-INS-135/2020|EPI ISL 536530|B.1.1|Peru|2020-03-31	0.0003995283	South America
South America|hCoV-19/Brazil/SP-L7-CD63/2020|EPI ISL 476432|B.1.255|Brazil|2020-03-22	South America|hCoV-19/Peru/CAL-INS-135/2020|EPI ISL 536530|B.1.1|Peru|2020-03-31	0.0004111470	South America
South America|hCoV-19/Brazil/SP-602/2020|EPI ISL 515526|B.1.1|Brazil|2020-03-23	South America|hCoV-19/Peru/CAL-INS-135/2020|EPI ISL 536530|B.1.1|Peru|2020-03-31	0.0002824450	South America
South America|hCoV-19/Peru/LAL-UPCH-0109/2020|EPI ISL 540986|B.1.1|Peru|2020-03-23	South America|hCoV-19/Peru/CAL-INS-135/2020|EPI ISL 536530|B.1.1|Peru|2020-03-31	0.0003177604	South America
South America|hCoV-19/Brazil/SP-279/2020|EPI ISL 527858|B.1.1.33|Brazil|2020-03-23	South America|hCoV-19/Peru/CAL-INS-135/2020|EPI ISL 536530|B.1.1|Peru|2020-03-31	0.0003530755	South America
South America|hCoV-19/Brazil/RJ-DCVN01/2020|EPI ISL 483065|B.1.3|Brazil|2020-03-23	South America|hCoV-19/Peru/CAL-INS-135/2020|EPI ISL 536530|B.1.1|Peru|2020-03-31	0.0005297695	South America
South America|hCoV-19/Brazil/DF-861/2020|EPI ISL 427296|B.1.1.33|Brazil|2020-03-23	South America|hCoV-19/Peru/CAL-INS-135/2020|EPI ISL 536530|B.1.1|Peru|2020-03-31	0.0003177450	South America
South America|hCoV-19/Brazil/DF-862/2020|EPI ISL 427297|B.1.1.33|Brazil|2020-03-23	South America|hCoV-19/Peru/CAL-INS-135/2020|EPI ISL 536530|B.1.1|Peru|2020-03-31	0.0002824335	South America
South America|hCoV-19/Chile/LI-ISPCH-9/2020|EPI ISL 445300|B.1.1|Chile|2020-03-23	South America|hCoV-19/Peru/CAL-INS-135/2020|EPI ISL 536530|B.1.1|Peru|2020-03-31	0.0002471323	South America
South America|hCoV-19/Chile/RM-ISPCH-51/2020|EPI ISL 445330|B.1|Chile|2020-03-23	South America|hCoV-19/Peru/CAL-INS-135/2020|EPI ISL 536530|B.1.1|Peru|2020-03-31	0.0003884458	South America
South America|hCoV-19/Chile/RM-ISPCH-50/2020|EPI ISL 445329|B|Chile|2020-03-23	South America|hCoV-19/Peru/CAL-INS-135/2020|EPI ISL 536530|B.1.1|Peru|2020-03-31	0.0005298117	South America
South America|hCoV-19/Chile/LI-ISPCH-8/2020|EPI ISL 445298|B.1.1|Chile|2020-03-23	South America|hCoV-19/Peru/CAL-INS-135/2020|EPI ISL 536530|B.1.1|Peru|2020-03-31	0.0002118347	South America
South America|hCoV-19/Colombia/CES-INS-87973/2020|EPI ISL 498153|B.1.255|Colombia|2020-03-23	South America|hCoV-19/Peru/CAL-INS-135/2020|EPI ISL 536530|B.1.1|Peru|2020-03-31	0.0003884594	South America
South America|hCoV-19/Colombia/QUI-INS-85082/2020|EPI ISL 497744|B|Colombia|2020-03-23	South America|hCoV-19/Peru/CAL-INS-135/2020|EPI ISL 536530|B.1.1|Peru|2020-03-31	0.0003178339	South America
South America|hCoV-19/Uruguay/UY-NYUMC857/2020|EPI ISL 457953|B.1.1.33|Uruguay|2020-03-23	South America|hCoV-19/Peru/CAL-INS-135/2020|EPI ISL 536530|B.1.1|Peru|2020-03-31	0.0002856599	South America
South America|hCoV-19/Peru/CAL-INS-137/2020|EPI ISL 536532|B.1.1.1|Peru|2020-03-23	South America|hCoV-19/Peru/CAL-INS-135/2020|EPI ISL 536530|B.1.1|Peru|2020-03-31	0.0002829004	South America
South America|hCoV-19/Brazil/MG-0218/2020|EPI ISL 470584|B.1.1.33|Brazil|2020-03-23	South America|hCoV-19/Peru/CAL-INS-135/2020|EPI ISL 536530|B.1.1|Peru|2020-03-31	0.0002874563	South America
South America|hCoV-19/Brazil/RJ-0247/2020|EPI ISL 470615|B.1.1.33|Brazil|2020-03-23	South America|hCoV-19/Peru/CAL-INS-135/2020|EPI ISL 536530|B.1.1|Peru|2020-03-31	0.0003602431	South America
South America|hCoV-19/Brazil/SP-L9-CD137/2020|EPI ISL 476484|B.1.1.33|Brazil|2020-03-23	South America|hCoV-19/Peru/CAL-INS-135/2020|EPI ISL 536530|B.1.1|Peru|2020-03-31	0.0003655586	South America
South America|hCoV-19/Brazil/SP-L7-CD70/2020|EPI ISL 476437|B.1.255|Brazil|2020-03-23	South America|hCoV-19/Peru/CAL-INS-135/2020|EPI ISL 536530|B.1.1|Peru|2020-03-31	0.0004025285	South America
South America|hCoV-19/Brazil/SP-L8-CD101/2020|EPI ISL 476450|B.1.1.33|Brazil|2020-03-23	South America|hCoV-19/Peru/CAL-INS-135/2020|EPI ISL 536530|B.1.1|Peru|2020-03-31	0.0002953152	South America
South America|hCoV-19/Brazil/CE-L11-CD196/2020|EPI ISL 476200|B.1.212|Brazil|2020-03-23	South America|hCoV-19/Peru/CAL-INS-135/2020|EPI ISL 536530|B.1.1|Peru|2020-03-31	0.0004477413	South America
South America|hCoV-19/Brazil/MA-IEC-162157/2020|EPI ISL 524797|B.1.1.33|Brazil|2020-03-24	South America|hCoV-19/Peru/CAL-INS-135/2020|EPI ISL 536530|B.1.1|Peru|2020-03-31	0.0002824317	South America
South America|hCoV-19/Brazil/SP-165/2020|EPI ISL 523963|B.1|Brazil|2020-03-24	South America|hCoV-19/Peru/CAL-INS-135/2020|EPI ISL 536530|B.1.1|Peru|2020-03-31	0.0003884321	South America
South America|hCoV-19/Peru/LIM-INS-019/2020|EPI ISL 491172|B.1.1.1|Peru|2020-03-24	South America|hCoV-19/Peru/CAL-INS-135/2020|EPI ISL 536530|B.1.1|Peru|2020-03-31	0.0003907413	South America
South America|hCoV-19/Peru/LIM-INS-022/2020|EPI ISL 491428|B.1.1.1|Peru|2020-03-24	South America|hCoV-19/Peru/CAL-INS-135/2020|EPI ISL 536530|B.1.1|Peru|2020-03-31	0.0003552111	South America
South America|hCoV-19/Brazil/SP-L7-CD72/2020|EPI ISL 476439|B.1.1.33|Brazil|2020-03-24	South America|hCoV-19/Peru/CAL-INS-135/2020|EPI ISL 536530|B.1.1|Peru|2020-03-31	0.0003200491	South America
South America|hCoV-19/Brazil/SP-L9-CD91/2020|EPI ISL 476490|B.1.255|Brazil|2020-03-24	South America|hCoV-19/Peru/CAL-INS-135/2020|EPI ISL 536530|B.1.1|Peru|2020-03-31	0.0003912499	South America
South America|hCoV-19/Brazil/SC-L16-CD314/2020|EPI ISL 476278|B.1.1.33|Brazil|2020-03-24	South America|hCoV-19/Peru/CAL-INS-135/2020|EPI ISL 536530|B.1.1|Peru|2020-03-31	0.0003201451	South America
South America|hCoV-19/Brazil/RJ-0248/2020|EPI ISL 470616|B.1.5|Brazil|2020-03-24	South America|hCoV-19/Peru/CAL-INS-135/2020|EPI ISL 536530|B.1.1|Peru|2020-03-31	0.0003954004	South America
South America|hCoV-19/Brazil/SP-L9-CD140/2020|EPI ISL 476487|B.1.1.33|Brazil|2020-03-24	South America|hCoV-19/Peru/CAL-INS-135/2020|EPI ISL 536530|B.1.1|Peru|2020-03-31	0.0003225498	South America
South America|hCoV-19/Brazil/SP-L9-CD139/2020|EPI ISL 476486|B.1.1.33|Brazil|2020-03-24	South America|hCoV-19/Peru/CAL-INS-135/2020|EPI ISL 536530|B.1.1|Peru|2020-03-31	0.0002950015	South America
South America|hCoV-19/Chile/MA-CMM-31600/2020|EPI ISL 459861|B.1|Chile|2020-03-25	South America|hCoV-19/Peru/CAL-INS-135/2020|EPI ISL 536530|B.1.1|Peru|2020-03-31	0.0003884315	South America
South America|hCoV-19/Brazil/SP-625/2020|EPI ISL 515528|B.1.1.33|Brazil|2020-03-25	South America|hCoV-19/Peru/CAL-INS-135/2020|EPI ISL 536530|B.1.1|Peru|2020-03-31	0.0002824335	South America
South America|hCoV-19/Brazil/RJ-818/2020|EPI ISL 427303|B.1.1.33|Brazil|2020-03-25	South America|hCoV-19/Peru/CAL-INS-135/2020|EPI ISL 536530|B.1.1|Peru|2020-03-31	0.0003177450	South America
South America|hCoV-19/Brazil/RJ-1111/2020|EPI ISL 456076|B.1.1.33|Brazil|2020-03-25	South America|hCoV-19/Peru/CAL-INS-135/2020|EPI ISL 536530|B.1.1|Peru|2020-03-31	0.0003177450	South America
South America|hCoV-19/Brazil/RJ-1119/2020|EPI ISL 456077|B.1.1.33|Brazil|2020-03-25	South America|hCoV-19/Peru/CAL-INS-135/2020|EPI ISL 536530|B.1.1|Peru|2020-03-31	0.0002824335	South America
South America|hCoV-19/Peru/LIM-INS-017/2020|EPI ISL 490316|B.1.255|Peru|2020-03-25	South America|hCoV-19/Peru/CAL-INS-135/2020|EPI ISL 536530|B.1.1|Peru|2020-03-31	0.0003907907	South America
South America|hCoV-19/Peru/LIM-INS-024/2020|EPI ISL 491429|A.2|Peru|2020-03-25	South America|hCoV-19/Peru/CAL-INS-135/2020|EPI ISL 536530|B.1.1|Peru|2020-03-31	0.0007107523	South America
South America|hCoV-19/Peru/LIM-INS-018/2020|EPI ISL 490975|B.1|Peru|2020-03-25	South America|hCoV-19/Peru/CAL-INS-135/2020|EPI ISL 536530|B.1.1|Peru|2020-03-31	0.0004619006	South America
South America|hCoV-19/Brazil/SP-636/2020|EPI ISL 515550|B.1.1.33|Brazil|2020-03-25	South America|hCoV-19/Peru/CAL-INS-135/2020|EPI ISL 536530|B.1.1|Peru|2020-03-31	0.0002824430	South America
South America|hCoV-19/Colombia/ANT-UdeA-200325-01/2020|EPI ISL 536399|B.1.5|Colombia|2020-03-25	South America|hCoV-19/Peru/CAL-INS-135/2020|EPI ISL 536530|B.1.1|Peru|2020-03-31	0.0003531292	South America
South America|hCoV-19/Colombia/MAG-INS-87968/2020|EPI ISL 498152|B.1|Colombia|2020-03-25	South America|hCoV-19/Peru/CAL-INS-135/2020|EPI ISL 536530|B.1.1|Peru|2020-03-31	0.0004944791	South America
South America|hCoV-19/Chile/AR-ISPCH-14/2020|EPI ISL 445348|B.1.255|Chile|2020-03-25	South America|hCoV-19/Peru/CAL-INS-135/2020|EPI ISL 536530|B.1.1|Peru|2020-03-31	0.0003884731	South America
South America|hCoV-19/Colombia/ATL-INS-88612/2020|EPI ISL 498155|B.1|Colombia|2020-03-25	South America|hCoV-19/Peru/CAL-INS-135/2020|EPI ISL 536530|B.1.1|Peru|2020-03-31	0.0003531444	South America
South America|hCoV-19/Uruguay/UY-NYUMC861/2020|EPI ISL 457957|B.1.1.1|Uruguay|2020-03-25	South America|hCoV-19/Peru/CAL-INS-135/2020|EPI ISL 536530|B.1.1|Peru|2020-03-31	0.0003918886	South America
South America|hCoV-19/Brazil/SP-L11-CD93/2020|EPI ISL 476204|B.1.1.33|Brazil|2020-03-25	South America|hCoV-19/Peru/CAL-INS-135/2020|EPI ISL 536530|B.1.1|Peru|2020-03-31	0.0003983981	South America
South America|hCoV-19/Brazil/RJ-0249/2020|EPI ISL 470617|B.1.1.33|Brazil|2020-03-25	South America|hCoV-19/Peru/CAL-INS-135/2020|EPI ISL 536530|B.1.1|Peru|2020-03-31	0.0002895463	South America
South America|hCoV-19/Brazil/RJ-872/2020|EPI ISL 427304|B.1.1.33|Brazil|2020-03-26	South America|hCoV-19/Peru/CAL-INS-135/2020|EPI ISL 536530|B.1.1|Peru|2020-03-31	0.0003530759	South America
South America|hCoV-19/Brazil/PR-5623/2020|EPI ISL 541346|B.1.3|Brazil|2020-03-26	South America|hCoV-19/Peru/CAL-INS-135/2020|EPI ISL 536530|B.1.1|Peru|2020-03-31	0.0005297435	South America
South America|hCoV-19/Colombia/CAL-GUR-0072/2020|EPI ISL 447734|A.2|Colombia|2020-03-26	South America|hCoV-19/Peru/CAL-INS-135/2020|EPI ISL 536530|B.1.1|Peru|2020-03-31	0.0007771496	South America
South America|hCoV-19/Colombia/VAC-GUR-0084/2020|EPI ISL 447735|B.1|Colombia|2020-03-26	South America|hCoV-19/Peru/CAL-INS-135/2020|EPI ISL 536530|B.1.1|Peru|2020-03-31	0.0003884458	South America
South America|hCoV-19/Colombia/VAC-GUR-0135/2020|EPI ISL 447737|B.1|Colombia|2020-03-26	South America|hCoV-19/Peru/CAL-INS-135/2020|EPI ISL 536530|B.1.1|Peru|2020-03-31	0.0004240833	South America
South America|hCoV-19/Colombia/BOY-INS-88871/2020|EPI ISL 498158|B|Colombia|2020-03-26	South America|hCoV-19/Peru/CAL-INS-135/2020|EPI ISL 536530|B.1.1|Peru|2020-03-31	0.0003178227	South America
South America|hCoV-19/Colombia/VAC-GUR-0094/2020|EPI ISL 447736|B.1|Colombia|2020-03-26	South America|hCoV-19/Peru/CAL-INS-135/2020|EPI ISL 536530|B.1.1|Peru|2020-03-31	0.0004257443	South America
South America|hCoV-19/Uruguay/UY-NYUMC863/2020|EPI ISL 457959|B|Uruguay|2020-03-26	South America|hCoV-19/Peru/CAL-INS-135/2020|EPI ISL 536530|B.1.1|Peru|2020-03-31	0.0006428744	South America
South America|hCoV-19/Brazil/SC-L17-CD322/2020|EPI ISL 476297|B.1.1.33|Brazil|2020-03-26	South America|hCoV-19/Peru/CAL-INS-135/2020|EPI ISL 536530|B.1.1|Peru|2020-03-31	0.0002844817	South America
South America|hCoV-19/Brazil/RJ-0250/2020|EPI ISL 470618|B.1.1.33|Brazil|2020-03-26	South America|hCoV-19/Peru/CAL-INS-135/2020|EPI ISL 536530|B.1.1|Peru|2020-03-31	0.0002856704	South America
South America|hCoV-19/Brazil/SP-L14-CD241/2020|EPI ISL 476245|B.1.1.33|Brazil|2020-03-26	South America|hCoV-19/Peru/CAL-INS-135/2020|EPI ISL 536530|B.1.1|Peru|2020-03-31	0.0002926813	South America
South America|hCoV-19/Argentina/PAIS-A0003/2020|EPI ISL 430795|B.1|Argentina|2020-03-26	South America|hCoV-19/Peru/CAL-INS-135/2020|EPI ISL 536530|B.1.1|Peru|2020-03-31	0.0004078726	South America
South America|hCoV-19/Argentina/PAIS-A0004/2020|EPI ISL 430796|B.1.5|Argentina|2020-03-27	South America|hCoV-19/Peru/CAL-INS-135/2020|EPI ISL 536530|B.1.1|Peru|2020-03-31	0.0004591133	South America
South America|hCoV-19/Argentina/PAIS-A0005/2020|EPI ISL 430797|B.1.1|Argentina|2020-03-27	South America|hCoV-19/Peru/CAL-INS-135/2020|EPI ISL 536530|B.1.1|Peru|2020-03-31	0.0002827302	South America
South America|hCoV-19/Chile/RM-CMM-32205/2020|EPI ISL 459859|B.1.5|Chile|2020-03-27	South America|hCoV-19/Peru/CAL-INS-135/2020|EPI ISL 536530|B.1.1|Peru|2020-03-31	0.0003531040	South America
South America|hCoV-19/Peru/LIM-INS-020/2020|EPI ISL 490976|B.1.1.1|Peru|2020-03-27	South America|hCoV-19/Peru/CAL-INS-135/2020|EPI ISL 536530|B.1.1|Peru|2020-03-31	0.0003554004	South America
South America|hCoV-19/Brazil/RJ-0251/2020|EPI ISL 470619|B.1|Brazil|2020-03-27	South America|hCoV-19/Peru/CAL-INS-135/2020|EPI ISL 536530|B.1.1|Peru|2020-03-31	0.0003594358	South America
South America|hCoV-19/Brazil/SP-L14-CD260/2020|EPI ISL 476256|B.1|Brazil|2020-03-27	South America|hCoV-19/Peru/CAL-INS-135/2020|EPI ISL 536530|B.1.1|Peru|2020-03-31	0.0003584445	South America
South America|hCoV-19/Brazil/SP-L14-CD242/2020|EPI ISL 476246|B.1.1.33|Brazil|2020-03-27	South America|hCoV-19/Peru/CAL-INS-135/2020|EPI ISL 536530|B.1.1|Peru|2020-03-31	0.0002868375	South America
South America|hCoV-19/Brazil/SP-L17-CD324/2020|EPI ISL 476298|B.1.1|Brazil|2020-03-27	South America|hCoV-19/Peru/CAL-INS-135/2020|EPI ISL 536530|B.1.1|Peru|2020-03-31	0.0002921702	South America
South America|hCoV-19/Brazil/SP-L17-CD327/2020|EPI ISL 476299|B.1.212|Brazil|2020-03-27	South America|hCoV-19/Peru/CAL-INS-135/2020|EPI ISL 536530|B.1.1|Peru|2020-03-31	0.0004422666	South America
South America|hCoV-19/Chile/RM-ISPCH-75/2020|EPI ISL 445371|B.1.5|Chile|2020-03-28	South America|hCoV-19/Peru/CAL-INS-135/2020|EPI ISL 536530|B.1.1|Peru|2020-03-31	0.0003884337	South America
South America|hCoV-19/Argentina/PAIS-A0006/2020|EPI ISL 430798|B.1.3|Argentina|2020-03-28	South America|hCoV-19/Peru/CAL-INS-135/2020|EPI ISL 536530|B.1.1|Peru|2020-03-31	0.0004944159	South America
South America|hCoV-19/Colombia/CUN-GUR-0454/2020|EPI ISL 447744|B.1.255|Colombia|2020-03-28	South America|hCoV-19/Peru/CAL-INS-135/2020|EPI ISL 536530|B.1.1|Peru|2020-03-31	0.0003884458	South America
South America|hCoV-19/Colombia/RIS-INS-87267/2020|EPI ISL 497745|B.1|Colombia|2020-03-28	South America|hCoV-19/Peru/CAL-INS-135/2020|EPI ISL 536530|B.1.1|Peru|2020-03-31	0.0003884595	South America
South America|hCoV-19/Brazil/SP-120/2020|EPI ISL 515521|B.1.1.33|Brazil|2020-03-28	South America|hCoV-19/Peru/CAL-INS-135/2020|EPI ISL 536530|B.1.1|Peru|2020-03-31	0.0002824435	South America
South America|hCoV-19/Brazil/PR-5622/2020|EPI ISL 541345|B.1|Brazil|2020-03-28	South America|hCoV-19/Peru/CAL-INS-135/2020|EPI ISL 536530|B.1.1|Peru|2020-03-31	0.0004241432	South America
South America|hCoV-19/Uruguay/UY-NYUMC865/2020|EPI ISL 457961|B|Uruguay|2020-03-28	South America|hCoV-19/Peru/CAL-INS-135/2020|EPI ISL 536530|B.1.1|Peru|2020-03-31	0.0006414996	South America
South America|hCoV-19/Uruguay/UY-NYUMC867/2020|EPI ISL 457963|B.1.1.1|Uruguay|2020-03-28	South America|hCoV-19/Peru/CAL-INS-135/2020|EPI ISL 536530|B.1.1|Peru|2020-03-31	0.0003918607	South America
South America|hCoV-19/Brazil/CE-L16-CD332/2020|EPI ISL 476281|B.1.1.33|Brazil|2020-03-28	South America|hCoV-19/Peru/CAL-INS-135/2020|EPI ISL 536530|B.1.1|Peru|2020-03-31	0.0002917741	South America
South America|hCoV-19/Brazil/SP-551/2020|EPI ISL 471554|B.1.1.33|Brazil|2020-03-29	South America|hCoV-19/Peru/CAL-INS-135/2020|EPI ISL 536530|B.1.1|Peru|2020-03-31	0.0002824332	South America
South America|hCoV-19/Colombia/NAR-GUR-0627/2020|EPI ISL 447749|B.1.1|Colombia|2020-03-29	South America|hCoV-19/Peru/CAL-INS-135/2020|EPI ISL 536530|B.1.1|Peru|2020-03-31	0.0002165643	South America
South America|hCoV-19/Argentina/PAIS-A0007/2020|EPI ISL 430799|B.1.5|Argentina|2020-03-30	South America|hCoV-19/Peru/CAL-INS-135/2020|EPI ISL 536530|B.1.1|Peru|2020-03-31	0.0003531050	South America
South America|hCoV-19/Chile/MA-ISPCH-17/2020|EPI ISL 445372|B.1|Chile|2020-03-30	South America|hCoV-19/Peru/CAL-INS-135/2020|EPI ISL 536530|B.1.1|Peru|2020-03-31	0.0003884321	South America
South America|hCoV-19/Colombia/HUI-GUR-0900/2020|EPI ISL 447752|B.1|Colombia|2020-03-30	South America|hCoV-19/Peru/CAL-INS-135/2020|EPI ISL 536530|B.1.1|Peru|2020-03-31	0.0004948275	South America
South America|hCoV-19/Colombia/CHO-GUR-0787/2020|EPI ISL 447750|B.1|Colombia|2020-03-30	South America|hCoV-19/Peru/CAL-INS-135/2020|EPI ISL 536530|B.1.1|Peru|2020-03-31	0.0004237897	South America
South America|hCoV-19/Brazil/RJ-899/2020|EPI ISL 456071|B.1.1.33|Brazil|2020-03-30	South America|hCoV-19/Peru/CAL-INS-135/2020|EPI ISL 536530|B.1.1|Peru|2020-03-31	0.0003530975	South America
South America|hCoV-19/Colombia/NAR-INS-94679/2020|EPI ISL 498162|A.2|Colombia|2020-03-30	South America|hCoV-19/Peru/CAL-INS-135/2020|EPI ISL 536530|B.1.1|Peru|2020-03-31	0.0007418334	South America
South America|hCoV-19/Colombia/ATL-INS-88712/2020|EPI ISL 498156|B.1.5|Colombia|2020-03-30	South America|hCoV-19/Peru/CAL-INS-135/2020|EPI ISL 536530|B.1.1|Peru|2020-03-31	0.0003531292	South America
South America|hCoV-19/Chile/VS-ISPCH-5/2020|EPI ISL 445337|B.1|Chile|2020-03-30	South America|hCoV-19/Peru/CAL-INS-135/2020|EPI ISL 536530|B.1.1|Peru|2020-03-31	0.0004237989	South America
South America|hCoV-19/Colombia/BOY-INS-88859/2020|EPI ISL 498157|B.1.255|Colombia|2020-03-30	South America|hCoV-19/Peru/CAL-INS-135/2020|EPI ISL 536530|B.1.1|Peru|2020-03-31	0.0003884868	South America
South America|hCoV-19/Colombia/BOL-INS-94411/2020|EPI ISL 498161|B.1|Colombia|2020-03-30	South America|hCoV-19/Peru/CAL-INS-135/2020|EPI ISL 536530|B.1.1|Peru|2020-03-31	0.0004238286	South America
South America|hCoV-19/Brazil/RJ-0252/2020|EPI ISL 470620|B.1.1.33|Brazil|2020-03-30	South America|hCoV-19/Peru/CAL-INS-135/2020|EPI ISL 536530|B.1.1|Peru|2020-03-31	0.0003565369	South America
South America|hCoV-19/Brazil/CE-L16-CD344/2020|EPI ISL 476288|B.1.5|Brazil|2020-03-30	South America|hCoV-19/Peru/CAL-INS-135/2020|EPI ISL 536530|B.1.1|Peru|2020-03-31	0.0003912726	South America
South America|hCoV-19/Brazil/CE-L16-CD346/2020|EPI ISL 476289|B.1.212|Brazil|2020-03-30	South America|hCoV-19/Peru/CAL-INS-135/2020|EPI ISL 536530|B.1.1|Peru|2020-03-31	0.0004980846	South America
South America|hCoV-19/Ecuador/HGSQ-USFQ-018/2020|EPI ISL 422563|B.1.1|Ecuador|2020-03-30	South America|hCoV-19/Peru/CAL-INS-135/2020|EPI ISL 536530|B.1.1|Peru|2020-03-31	0.0003249206	South America
South America|hCoV-19/Brazil/SP-L15-CD272/2020|EPI ISL 476265|B.1.255|Brazil|2020-03-30	South America|hCoV-19/Peru/CAL-INS-135/2020|EPI ISL 536530|B.1.1|Peru|2020-03-31	0.0003943050	South America
South America|hCoV-19/Brazil/SC-L16-CD350/2020|EPI ISL 476292|B.1.1.33|Brazil|2020-03-30	South America|hCoV-19/Peru/CAL-INS-135/2020|EPI ISL 536530|B.1.1|Peru|2020-03-31	0.0002867246	South America
South America|hCoV-19/Brazil/SP-L16-CD339/2020|EPI ISL 476286|B.1.1.33|Brazil|2020-03-30	South America|hCoV-19/Peru/CAL-INS-135/2020|EPI ISL 536530|B.1.1|Peru|2020-03-31	0.0002867554	South America
South America|hCoV-19/Brazil/SP-L15-CD274/2020|EPI ISL 476267|B.1.1|Brazil|2020-03-30	South America|hCoV-19/Peru/CAL-INS-135/2020|EPI ISL 536530|B.1.1|Peru|2020-03-31	0.0003249926	South America
South America|hCoV-19/Uruguay/UY-NYUMC866/2020|EPI ISL 457962|B.1.1.1|Uruguay|2020-03-30	South America|hCoV-19/Peru/CAL-INS-135/2020|EPI ISL 536530|B.1.1|Peru|2020-03-31	0.0003644587	South America
South America|hCoV-19/Brazil/SP-L15-CD283/2020|EPI ISL 476274|B.1.1.33|Brazil|2020-03-30	South America|hCoV-19/Peru/CAL-INS-135/2020|EPI ISL 536530|B.1.1|Peru|2020-03-31	0.0003287327	South America
South America|hCoV-19/Colombia/HUI-GUR-0920/2020|EPI ISL 447753|B.1.5|Colombia|2020-03-30	South America|hCoV-19/Peru/CAL-INS-135/2020|EPI ISL 536530|B.1.1|Peru|2020-03-31	0.0003690662	South America
South America|hCoV-19/Peru/ANC-INS-132/2020|EPI ISL 536529|B.1.1.1|Peru|2020-03-31	South America|hCoV-19/Peru/CAL-INS-135/2020|EPI ISL 536530|B.1.1|Peru|2020-03-31	0.0003883846	South America
South America|hCoV-19/Argentina/PAIS-A0009/2020|EPI ISL 430801|B.1.5|Argentina|2020-03-31	South America|hCoV-19/Peru/CAL-INS-135/2020|EPI ISL 536530|B.1.1|Peru|2020-03-31	0.0003531043	South America
South America|hCoV-19/Brazil/SP-122/2020|EPI ISL 515522|B.1.1.33|Brazil|2020-03-31	South America|hCoV-19/Peru/CAL-INS-135/2020|EPI ISL 536530|B.1.1|Peru|2020-03-31	0.0002824335	South America
South America|hCoV-19/Argentina/PAIS-A0011/2020|EPI ISL 430802|B.1.1|Argentina|2020-03-31	South America|hCoV-19/Peru/CAL-INS-135/2020|EPI ISL 536530|B.1.1|Peru|2020-03-31	0.0002471356	South America
South America|hCoV-19/Colombia/RIS-GUV-92087/2020|EPI ISL 447760|B.1.8|Colombia|2020-03-31	South America|hCoV-19/Peru/CAL-INS-135/2020|EPI ISL 536530|B.1.1|Peru|2020-03-31	0.0003531167	South America
South America|hCoV-19/Colombia/HUI-GUV-92061/2020|EPI ISL 447759|B.1.5|Colombia|2020-03-31	South America|hCoV-19/Peru/CAL-INS-135/2020|EPI ISL 536530|B.1.1|Peru|2020-03-31	0.0003532290	South America
South America|hCoV-19/Colombia/VAC-GUV-92034/2020|EPI ISL 447755|B.1.5|Colombia|2020-03-31	South America|hCoV-19/Peru/CAL-INS-135/2020|EPI ISL 536530|B.1.1|Peru|2020-03-31	0.0004592096	South America
South America|hCoV-19/Colombia/VAC-GUV-92042/2020|EPI ISL 447756|B.1.5|Colombia|2020-03-31	South America|hCoV-19/Peru/CAL-INS-135/2020|EPI ISL 536530|B.1.1|Peru|2020-03-31	0.0003885663	South America
South America|hCoV-19/Peru/ICA-INS-040/2020|EPI ISL 491462|B.1.1.1|Peru|2020-03-31	South America|hCoV-19/Peru/CAL-INS-135/2020|EPI ISL 536530|B.1.1|Peru|2020-03-31	0.0003907606	South America
South America|hCoV-19/Colombia/MAG-INS-95839/2020|EPI ISL 498166|B.1.255|Colombia|2020-03-31	South America|hCoV-19/Peru/CAL-INS-135/2020|EPI ISL 536530|B.1.1|Peru|2020-03-31	0.0004238038	South America
South America|hCoV-19/Colombia/CAU-INS-89002/2020|EPI ISL 498159|B.1|Colombia|2020-03-31	South America|hCoV-19/Peru/CAL-INS-135/2020|EPI ISL 536530|B.1.1|Peru|2020-03-31	0.0003178115	South America
South America|hCoV-19/Colombia/CES-INS-89781/2020|EPI ISL 498160|B.1.255|Colombia|2020-03-31	South America|hCoV-19/Peru/CAL-INS-135/2020|EPI ISL 536530|B.1.1|Peru|2020-03-31	0.0003884732	South America
South America|hCoV-19/Colombia/ANT-GUV-92256/2020|EPI ISL 447768|B.1|Colombia|2020-03-31	South America|hCoV-19/Peru/CAL-INS-135/2020|EPI ISL 536530|B.1.1|Peru|2020-03-31	0.0003887751	South America
South America|hCoV-19/Colombia/ANT-GUV-92146/2020|EPI ISL 447761|B|Colombia|2020-03-31	South America|hCoV-19/Peru/CAL-INS-135/2020|EPI ISL 536530|B.1.1|Peru|2020-03-31	0.0004955254	South America
South America|hCoV-19/Brazil/MA-L17-CD363/2020|EPI ISL 476309|B.1.1.33|Brazil|2020-03-31	South America|hCoV-19/Peru/CAL-INS-135/2020|EPI ISL 536530|B.1.1|Peru|2020-03-31	0.0003225498	South America
South America|hCoV-19/Brazil/BA-L17-CD359/2020|EPI ISL 476305|B.1.1.33|Brazil|2020-03-31	South America|hCoV-19/Peru/CAL-INS-135/2020|EPI ISL 536530|B.1.1|Peru|2020-03-31	0.0003225496	South America
South America|hCoV-19/Brazil/PR-L17-CD365/2020|EPI ISL 476311|B.1.1|Brazil|2020-03-31	South America|hCoV-19/Peru/CAL-INS-135/2020|EPI ISL 536530|B.1.1|Peru|2020-03-31	0.0002508814	South America
South America|hCoV-19/Brazil/SC-L17-CD372/2020|EPI ISL 476317|B.1.1.33|Brazil|2020-03-31	South America|hCoV-19/Peru/CAL-INS-135/2020|EPI ISL 536530|B.1.1|Peru|2020-03-31	0.0002891913	South America
South America|hCoV-19/Brazil/CE-L17-CD361/2020|EPI ISL 476307|B.1.212|Brazil|2020-03-31	South America|hCoV-19/Peru/CAL-INS-135/2020|EPI ISL 536530|B.1.1|Peru|2020-03-31	0.0004700413	South America
South America|hCoV-19/Brazil/SP-L17-CD357/2020|EPI ISL 476303|B.1.1.33|Brazil|2020-03-31	South America|hCoV-19/Peru/CAL-INS-135/2020|EPI ISL 536530|B.1.1|Peru|2020-03-31	0.0003253479	South America
South America|hCoV-19/Colombia/HUI-GUV-92060/2020|EPI ISL 447758|B.1.5|Colombia|2020-03-31	South America|hCoV-19/Peru/CAL-INS-135/2020|EPI ISL 536530|B.1.1|Peru|2020-03-31	0.0003308874	South America
South America|hCoV-19/Brazil/SP-01/2020|EPI ISL 412964|B.1.5|Brazil|2020-02-25	South America|hCoV-19/Argentina/PAIS-A0012/2020|EPI ISL 430803|B.1.5|Argentina|2020-04-01	0.0001009522	South America
South America|hCoV-19/Brazil/SP-02/2020|EPI ISL 413016|B|Brazil|2020-02-28	South America|hCoV-19/Argentina/PAIS-A0012/2020|EPI ISL 430803|B.1.5|Argentina|2020-04-01	0.0004039377	South America
South America|hCoV-19/Brazil/SP-06/2020|EPI ISL 414015|B.1.5|Brazil|2020-02-29	South America|hCoV-19/Argentina/PAIS-A0012/2020|EPI ISL 430803|B.1.5|Argentina|2020-04-01	0.0001009522	South America
South America|hCoV-19/Brazil/ES-225/2020|EPI ISL 415128|B.40|Brazil|2020-02-29	South America|hCoV-19/Argentina/PAIS-A0012/2020|EPI ISL 430803|B.1.5|Argentina|2020-04-01	0.0004376494	South America
South America|hCoV-19/Argentina/PAIS-A0001/2020|EPI ISL 430793|B.1.1|Argentina|2020-03-01	South America|hCoV-19/Argentina/PAIS-A0012/2020|EPI ISL 430803|B.1.5|Argentina|2020-04-01	0.0002743774	South America
South America|hCoV-19/Brazil/SP-03/2020|EPI ISL 414014|B.1.1|Brazil|2020-03-02	South America|hCoV-19/Argentina/PAIS-A0012/2020|EPI ISL 430803|B.1.5|Argentina|2020-04-01	0.0002355992	South America
South America|hCoV-19/Brazil/SP-11/2020|EPI ISL 416033|B.3|Brazil|2020-03-03	South America|hCoV-19/Argentina/PAIS-A0012/2020|EPI ISL 430803|B.1.5|Argentina|2020-04-01	0.0003029205	South America
South America|hCoV-19/Brazil/SP-07/2020|EPI ISL 416028|B.1.1|Brazil|2020-03-03	South America|hCoV-19/Argentina/PAIS-A0012/2020|EPI ISL 430803|B.1.5|Argentina|2020-04-01	0.0002355992	South America
South America|hCoV-19/Chile/RM-ISPCH-1/2020|EPI ISL 414579|A.2|Chile|2020-03-03	South America|hCoV-19/Argentina/PAIS-A0012/2020|EPI ISL 430803|B.1.5|Argentina|2020-04-01	0.0004712972	South America
South America|hCoV-19/Brazil/SP-09/2020|EPI ISL 416031|B.1.5|Brazil|2020-03-04	South America|hCoV-19/Argentina/PAIS-A0012/2020|EPI ISL 430803|B.1.5|Argentina|2020-04-01	0.0001009522	South America
South America|hCoV-19/Brazil/SP-08/2020|EPI ISL 416029|B.1.1|Brazil|2020-03-04	South America|hCoV-19/Argentina/PAIS-A0012/2020|EPI ISL 430803|B.1.5|Argentina|2020-04-01	0.0002355992	South America
South America|hCoV-19/Brazil/SP-10/2020|EPI ISL 416032|B|Brazil|2020-03-04	South America|hCoV-19/Argentina/PAIS-A0012/2020|EPI ISL 430803|B.1.5|Argentina|2020-04-01	0.0003365841	South America
South America|hCoV-19/Brazil/SP-04/2020|EPI ISL 414017|B.1.1|Brazil|2020-03-04	South America|hCoV-19/Argentina/PAIS-A0012/2020|EPI ISL 430803|B.1.5|Argentina|2020-04-01	0.0002355992	South America
South America|hCoV-19/Brazil/SP-12/2020|EPI ISL 416034|B.1.1|Brazil|2020-03-04	South America|hCoV-19/Argentina/PAIS-A0012/2020|EPI ISL 430803|B.1.5|Argentina|2020-04-01	0.0002692818	South America
South America|hCoV-19/Brazil/RJ-314/2020|EPI ISL 414045|B.1.5|Brazil|2020-03-04	South America|hCoV-19/Argentina/PAIS-A0012/2020|EPI ISL 430803|B.1.5|Argentina|2020-04-01	0.0001009556	South America
South America|hCoV-19/Brazil/BA-312/2020|EPI ISL 415105|B.1.1|Brazil|2020-03-04	South America|hCoV-19/Argentina/PAIS-A0012/2020|EPI ISL 430803|B.1.5|Argentina|2020-04-01	0.0002693020	South America
South America|hCoV-19/Brazil/SP-13/2020|EPI ISL 416035|B.1.1|Brazil|2020-03-05	South America|hCoV-19/Argentina/PAIS-A0012/2020|EPI ISL 430803|B.1.5|Argentina|2020-04-01	0.0002355992	South America
South America|hCoV-19/Chile/LL-ISPCH-1/2020|EPI ISL 445246|B.1.5|Chile|2020-03-05	South America|hCoV-19/Argentina/PAIS-A0012/2020|EPI ISL 430803|B.1.5|Argentina|2020-04-01	0.0001009522	South America
South America|hCoV-19/Chile/RM-ISPCH-2/2020|EPI ISL 414580|B.1.1|Chile|2020-03-05	South America|hCoV-19/Argentina/PAIS-A0012/2020|EPI ISL 430803|B.1.5|Argentina|2020-04-01	0.0002355992	South America
South America|hCoV-19/Brazil/RJ-352/2020|EPI ISL 427299|A.2|Brazil|2020-03-05	South America|hCoV-19/Argentina/PAIS-A0012/2020|EPI ISL 430803|B.1.5|Argentina|2020-04-01	0.0005049857	South America
South America|hCoV-19/Brazil/BA-510/2020|EPI ISL 427293|B.1.1|Brazil|2020-03-06	South America|hCoV-19/Argentina/PAIS-A0012/2020|EPI ISL 430803|B.1.5|Argentina|2020-04-01	0.0002692748	South America
South America|hCoV-19/Chile/RM-MSHS-op2d1/2020|EPI ISL 415658|A.2|Chile|2020-03-06	South America|hCoV-19/Argentina/PAIS-A0012/2020|EPI ISL 430803|B.1.5|Argentina|2020-04-01	0.0004712973	South America
South America|hCoV-19/Peru/ARE-INS-026/2020|EPI ISL 491431|B.1|Peru|2020-03-06	South America|hCoV-19/Argentina/PAIS-A0012/2020|EPI ISL 430803|B.1.5|Argentina|2020-04-01	0.0001694031	South America
South America|hCoV-19/Chile/RM-ISPCH-3/2020|EPI ISL 445245|A.2|Chile|2020-03-06	South America|hCoV-19/Argentina/PAIS-A0012/2020|EPI ISL 430803|B.1.5|Argentina|2020-04-01	0.0004712968	South America
South America|hCoV-19/Colombia/DC-INS-78390/2020|EPI ISL 418262|B.1.1|Colombia|2020-03-06	South America|hCoV-19/Argentina/PAIS-A0012/2020|EPI ISL 430803|B.1.5|Argentina|2020-04-01	0.0002426039	South America
South America|hCoV-19/Argentina/C121/2020|EPI ISL 420600|B.1.1|Argentina|2020-03-07	South America|hCoV-19/Argentina/PAIS-A0012/2020|EPI ISL 430803|B.1.5|Argentina|2020-04-01	0.0002019378	South America
South America|hCoV-19/Chile/RM-MSHS-op3d1/2020|EPI ISL 415660|A.2|Chile|2020-03-07	South America|hCoV-19/Argentina/PAIS-A0012/2020|EPI ISL 430803|B.1.5|Argentina|2020-04-01	0.0004712814	South America
South America|hCoV-19/Peru/ARE-INS-087/2020|EPI ISL 516626|B.1|Peru|2020-03-07	South America|hCoV-19/Argentina/PAIS-A0012/2020|EPI ISL 430803|B.1.5|Argentina|2020-04-01	0.0002032978	South America
South America|hCoV-19/Chile/RM-MSHS-op4d1/2020|EPI ISL 415661|A.2|Chile|2020-03-08	South America|hCoV-19/Argentina/PAIS-A0012/2020|EPI ISL 430803|B.1.5|Argentina|2020-04-01	0.0004712968	South America
South America|hCoV-19/Chile/RM-ISPCH-4/2020|EPI ISL 445247|A.2|Chile|2020-03-08	South America|hCoV-19/Argentina/PAIS-A0012/2020|EPI ISL 430803|B.1.5|Argentina|2020-04-01	0.0005386995	South America
South America|hCoV-19/Brazil/MG-CV4/2020|EPI ISL 429667|B.1.255|Brazil|2020-03-09	South America|hCoV-19/Argentina/PAIS-A0012/2020|EPI ISL 430803|B.1.5|Argentina|2020-04-01	0.0002019272	South America
South America|hCoV-19/Chile/RM-ISPCH-6/2020|EPI ISL 445249|B|Chile|2020-03-09	South America|hCoV-19/Argentina/PAIS-A0012/2020|EPI ISL 430803|B.1.5|Argentina|2020-04-01	0.0003029331	South America
South America|hCoV-19/Chile/RM-ISPCH-9/2020|EPI ISL 445252|B.1.5|Chile|2020-03-09	South America|hCoV-19/Argentina/PAIS-A0012/2020|EPI ISL 430803|B.1.5|Argentina|2020-04-01	0.0001009543	South America
South America|hCoV-19/Chile/RM-ISPCH-7/2020|EPI ISL 445250|B.1.5|Chile|2020-03-09	South America|hCoV-19/Argentina/PAIS-A0012/2020|EPI ISL 430803|B.1.5|Argentina|2020-04-01	0.0000672982	South America
South America|hCoV-19/Peru/HUC-INS-008/2020|EPI ISL 489839|B.1.5|Peru|2020-03-09	South America|hCoV-19/Argentina/PAIS-A0012/2020|EPI ISL 430803|B.1.5|Argentina|2020-04-01	0.0000677518	South America
South America|hCoV-19/Peru/ICA-INS-012/2020|EPI ISL 489989|B.1.5|Peru|2020-03-09	South America|hCoV-19/Argentina/PAIS-A0012/2020|EPI ISL 430803|B.1.5|Argentina|2020-04-01	0.0001016326	South America
South America|hCoV-19/Chile/RM-ISPCH-5/2020|EPI ISL 445248|B.1.5|Chile|2020-03-09	South America|hCoV-19/Argentina/PAIS-A0012/2020|EPI ISL 430803|B.1.5|Argentina|2020-04-01	0.0000673004	South America
South America|hCoV-19/Brazil/SP-L12-CD28/2020|EPI ISL 476221|B.1.1.33|Brazil|2020-03-09	South America|hCoV-19/Argentina/PAIS-A0012/2020|EPI ISL 430803|B.1.5|Argentina|2020-04-01	0.0002719160	South America
South America|hCoV-19/Ecuador/HEE-01/2020|EPI ISL 417482|B|Ecuador|2020-03-09	South America|hCoV-19/Argentina/PAIS-A0012/2020|EPI ISL 430803|B.1.5|Argentina|2020-04-01	0.0002800095	South America
South America|hCoV-19/Chile/RM-ISPCH-8/2020|EPI ISL 445251|B.1.1|Chile|2020-03-10	South America|hCoV-19/Argentina/PAIS-A0012/2020|EPI ISL 430803|B.1.5|Argentina|2020-04-01	0.0003029274	South America
South America|hCoV-19/Peru/LIM-010/2020|EPI ISL 415787|B.1.1|Peru|2020-03-10	South America|hCoV-19/Argentina/PAIS-A0012/2020|EPI ISL 430803|B.1.5|Argentina|2020-04-01	0.0002692692	South America
South America|hCoV-19/Chile/RM-ISPCH-16/2020|EPI ISL 445259|A.2|Chile|2020-03-10	South America|hCoV-19/Argentina/PAIS-A0012/2020|EPI ISL 430803|B.1.5|Argentina|2020-04-01	0.0004712814	South America
South America|hCoV-19/Chile/RM-ISPCH-10/2020|EPI ISL 445253|B.1.255|Chile|2020-03-10	South America|hCoV-19/Argentina/PAIS-A0012/2020|EPI ISL 430803|B.1.5|Argentina|2020-04-01	0.0001682690	South America
South America|hCoV-19/Chile/RM-ISPCH-12/2020|EPI ISL 445255|B.1.1.10|Chile|2020-03-10	South America|hCoV-19/Argentina/PAIS-A0012/2020|EPI ISL 430803|B.1.5|Argentina|2020-04-01	0.0003029345	South America
South America|hCoV-19/Brazil/SC-769/2020|EPI ISL 427306|B.1|Brazil|2020-03-10	South America|hCoV-19/Argentina/PAIS-A0012/2020|EPI ISL 430803|B.1.5|Argentina|2020-04-01	0.0001682690	South America
South America|hCoV-19/Brazil/SC-766/2020|EPI ISL 427305|B.6|Brazil|2020-03-10	South America|hCoV-19/Argentina/PAIS-A0012/2020|EPI ISL 430803|B.1.5|Argentina|2020-04-01	0.0004376087	South America
South America|hCoV-19/Peru/LIM-INS-016/2020|EPI ISL 490315|B.1.1|Peru|2020-03-10	South America|hCoV-19/Argentina/PAIS-A0012/2020|EPI ISL 430803|B.1.5|Argentina|2020-04-01	0.0002710971	South America
South America|hCoV-19/Chile/RM-ISPCH-13/2020|EPI ISL 445256|B.1.1|Chile|2020-03-10	South America|hCoV-19/Argentina/PAIS-A0012/2020|EPI ISL 430803|B.1.5|Argentina|2020-04-01	0.0003029751	South America
South America|hCoV-19/Chile/RM-ISPCH-18/2020|EPI ISL 445261|B.1.5|Chile|2020-03-11	South America|hCoV-19/Argentina/PAIS-A0012/2020|EPI ISL 430803|B.1.5|Argentina|2020-04-01	0.0001009543	South America
South America|hCoV-19/Peru/LIM-INS-160/2020|EPI ISL 536553|B.1.5|Peru|2020-03-11	South America|hCoV-19/Argentina/PAIS-A0012/2020|EPI ISL 430803|B.1.5|Argentina|2020-04-01	0.0002692804	South America
South America|hCoV-19/Chile/BI-ISPCH-3/2020|EPI ISL 445332|B.1.5|Chile|2020-03-11	South America|hCoV-19/Argentina/PAIS-A0012/2020|EPI ISL 430803|B.1.5|Argentina|2020-04-01	0.0001346087	South America
South America|hCoV-19/Chile/RM-ISPCH-22/2020|EPI ISL 445265|B.1.5|Chile|2020-03-11	South America|hCoV-19/Argentina/PAIS-A0012/2020|EPI ISL 430803|B.1.5|Argentina|2020-04-01	0.0000672982	South America
South America|hCoV-19/Brazil/RJ-477/2020|EPI ISL 427300|B.1.1|Brazil|2020-03-11	South America|hCoV-19/Argentina/PAIS-A0012/2020|EPI ISL 430803|B.1.5|Argentina|2020-04-01	0.0002356053	South America
South America|hCoV-19/Chile/RM-ISPCH-19/2020|EPI ISL 445262|B.1.5|Chile|2020-03-11	South America|hCoV-19/Argentina/PAIS-A0012/2020|EPI ISL 430803|B.1.5|Argentina|2020-04-01	0.0001346122	South America
South America|hCoV-19/Brazil/RJ-477i/2020|EPI ISL 427301|B.1.1|Brazil|2020-03-11	South America|hCoV-19/Argentina/PAIS-A0012/2020|EPI ISL 430803|B.1.5|Argentina|2020-04-01	0.0002356053	South America
South America|hCoV-19/Peru/LIM-INS-011/2020|EPI ISL 489988|A.2|Peru|2020-03-11	South America|hCoV-19/Argentina/PAIS-A0012/2020|EPI ISL 430803|B.1.5|Argentina|2020-04-01	0.0004744588	South America
South America|hCoV-19/Peru/LIM-INS-015/2020|EPI ISL 490209|B.1.5|Peru|2020-03-11	South America|hCoV-19/Argentina/PAIS-A0012/2020|EPI ISL 430803|B.1.5|Argentina|2020-04-01	0.0002371923	South America
South America|hCoV-19/Peru/LIM-INS-006/2020|EPI ISL 489838|B.1.1|Peru|2020-03-11	South America|hCoV-19/Argentina/PAIS-A0012/2020|EPI ISL 430803|B.1.5|Argentina|2020-04-01	0.0002371874	South America
South America|hCoV-19/Chile/RM-ISPCH-15/2020|EPI ISL 445258|A.2|Chile|2020-03-11	South America|hCoV-19/Argentina/PAIS-A0012/2020|EPI ISL 430803|B.1.5|Argentina|2020-04-01	0.0004712968	South America
South America|hCoV-19/Chile/RM-ISPCH-17/2020|EPI ISL 445260|A.2|Chile|2020-03-11	South America|hCoV-19/Argentina/PAIS-A0012/2020|EPI ISL 430803|B.1.5|Argentina|2020-04-01	0.0005386493	South America
South America|hCoV-19/Chile/RM-ISPCH-20/2020|EPI ISL 445263|B.1.5|Chile|2020-03-11	South America|hCoV-19/Argentina/PAIS-A0012/2020|EPI ISL 430803|B.1.5|Argentina|2020-04-01	0.0000673028	South America
South America|hCoV-19/Brazil/MG-CV12/2020|EPI ISL 429674|B.1|Brazil|2020-03-11	South America|hCoV-19/Argentina/PAIS-A0012/2020|EPI ISL 430803|B.1.5|Argentina|2020-04-01	0.0002476081	South America
South America|hCoV-19/Chile/BI-ISPCH-2/2020|EPI ISL 445331|B.1.1|Chile|2020-03-12	South America|hCoV-19/Argentina/PAIS-A0012/2020|EPI ISL 430803|B.1.5|Argentina|2020-04-01	0.0002356054	South America
South America|hCoV-19/Chile/BI-ISPCH-2-2/2020|EPI ISL 445333|B.1.5|Chile|2020-03-12	South America|hCoV-19/Argentina/PAIS-A0012/2020|EPI ISL 430803|B.1.5|Argentina|2020-04-01	0.0001009496	South America
South America|hCoV-19/Chile/RM-ISPCH-21/2020|EPI ISL 445264|B.1.1.10|Chile|2020-03-12	South America|hCoV-19/Argentina/PAIS-A0012/2020|EPI ISL 430803|B.1.5|Argentina|2020-04-01	0.0003029345	South America
South America|hCoV-19/Brazil/SE-6535/2020|EPI ISL 541375|B.1.5|Brazil|2020-03-12	South America|hCoV-19/Argentina/PAIS-A0012/2020|EPI ISL 430803|B.1.5|Argentina|2020-04-01	0.0001009543	South America
South America|hCoV-19/Brazil/SC-770/2020|EPI ISL 541370|B.1.1.33|Brazil|2020-03-12	South America|hCoV-19/Argentina/PAIS-A0012/2020|EPI ISL 430803|B.1.5|Argentina|2020-04-01	0.0003029449	South America
South America|hCoV-19/Chile/ML-CMM-25343/2020|EPI ISL 459863|A|Chile|2020-03-12	South America|hCoV-19/Argentina/PAIS-A0012/2020|EPI ISL 430803|B.1.5|Argentina|2020-04-01	0.0003029252	South America
South America|hCoV-19/Colombia/DC-INS-79190/2020|EPI ISL 456120|B.1.5|Colombia|2020-03-12	South America|hCoV-19/Argentina/PAIS-A0012/2020|EPI ISL 430803|B.1.5|Argentina|2020-04-01	0.0001016506	South America
South America|hCoV-19/Brazil/UN-HIAE-SP03/2020|EPI ISL 486427|B.1.1.33|Brazil|2020-03-13	South America|hCoV-19/Argentina/PAIS-A0012/2020|EPI ISL 430803|B.1.5|Argentina|2020-04-01	0.0003702602	South America
South America|hCoV-19/Peru/LIM-INS-150/2020|EPI ISL 536545|B|Peru|2020-03-13	South America|hCoV-19/Argentina/PAIS-A0012/2020|EPI ISL 430803|B.1.5|Argentina|2020-04-01	0.0003702680	South America
South America|hCoV-19/Chile/BI-ISPCH-1/2020|EPI ISL 445271|B.1.1|Chile|2020-03-13	South America|hCoV-19/Argentina/PAIS-A0012/2020|EPI ISL 430803|B.1.5|Argentina|2020-04-01	0.0002356053	South America
South America|hCoV-19/Aruba/AW-RIVM-10101/2020|EPI ISL 547445|B.40|Aruba|2020-03-13	South America|hCoV-19/Argentina/PAIS-A0012/2020|EPI ISL 430803|B.1.5|Argentina|2020-04-01	0.0004376201	South America
South America|hCoV-19/Brazil/MG-CV6/2020|EPI ISL 429669|B.1|Brazil|2020-03-13	South America|hCoV-19/Argentina/PAIS-A0012/2020|EPI ISL 430803|B.1.5|Argentina|2020-04-01	0.0002019273	South America
South America|hCoV-19/Brazil/DF-615i/2020|EPI ISL 427294|B.1.1.33|Brazil|2020-03-13	South America|hCoV-19/Argentina/PAIS-A0012/2020|EPI ISL 430803|B.1.5|Argentina|2020-04-01	0.0002692623	South America
South America|hCoV-19/Brazil/SC-771/2020|EPI ISL 541371|B.1.5|Brazil|2020-03-13	South America|hCoV-19/Argentina/PAIS-A0012/2020|EPI ISL 430803|B.1.5|Argentina|2020-04-01	0.0001346819	South America
South America|hCoV-19/Peru/LAM-INS-073/2020|EPI ISL 523994|B.1.1|Peru|2020-03-13	South America|hCoV-19/Argentina/PAIS-A0012/2020|EPI ISL 430803|B.1.5|Argentina|2020-04-01	0.0003049687	South America
South America|hCoV-19/Peru/CAJ-INS-061/2020|EPI ISL 517770|B.1.1.1|Peru|2020-03-13	South America|hCoV-19/Argentina/PAIS-A0012/2020|EPI ISL 430803|B.1.5|Argentina|2020-04-01	0.0003388819	South America
South America|hCoV-19/Brazil/DF-0001/2020|EPI ISL 426580|B.1.1|Brazil|2020-03-13	South America|hCoV-19/Argentina/PAIS-A0012/2020|EPI ISL 430803|B.1.5|Argentina|2020-04-01	0.0002369867	South America
South America|hCoV-19/Brazil/GO-0207/2020|EPI ISL 470574|B.40|Brazil|2020-03-13	South America|hCoV-19/Argentina/PAIS-A0012/2020|EPI ISL 430803|B.1.5|Argentina|2020-04-01	0.0004107356	South America
South America|hCoV-19/Brazil/MG-CV8/2020|EPI ISL 429671|B.1.1|Brazil|2020-03-13	South America|hCoV-19/Argentina/PAIS-A0012/2020|EPI ISL 430803|B.1.5|Argentina|2020-04-01	0.0004483759	South America
South America|hCoV-19/Chile/MA-ISPCH-1/2020|EPI ISL 445268|B.1.98|Chile|2020-03-14	South America|hCoV-19/Argentina/PAIS-A0012/2020|EPI ISL 430803|B.1.5|Argentina|2020-04-01	0.0001346057	South America
South America|hCoV-19/Brazil/RN-IEC-162277/2020|EPI ISL 524798|B.1.1.33|Brazil|2020-03-14	South America|hCoV-19/Argentina/PAIS-A0012/2020|EPI ISL 430803|B.1.5|Argentina|2020-04-01	0.0002692623	South America
South America|hCoV-19/Peru/LIM-INS-159/2020|EPI ISL 536552|B.1.1|Peru|2020-03-14	South America|hCoV-19/Argentina/PAIS-A0012/2020|EPI ISL 430803|B.1.5|Argentina|2020-04-01	0.0002019377	South America
South America|hCoV-19/Peru/LIM-INS-147/2020|EPI ISL 536542|B.1.1|Peru|2020-03-14	South America|hCoV-19/Argentina/PAIS-A0012/2020|EPI ISL 430803|B.1.5|Argentina|2020-04-01	0.0002692623	South America
South America|hCoV-19/Chile/RM-CMM-23741/2020|EPI ISL 468752|B.1.1.33|Chile|2020-03-14	South America|hCoV-19/Argentina/PAIS-A0012/2020|EPI ISL 430803|B.1.5|Argentina|2020-04-01	0.0002692623	South America
South America|hCoV-19/Chile/AR-ISPCH-1/2020|EPI ISL 445270|B.1.1|Chile|2020-03-14	South America|hCoV-19/Argentina/PAIS-A0012/2020|EPI ISL 430803|B.1.5|Argentina|2020-04-01	0.0002692818	South America
South America|hCoV-19/Chile/VS-ISPCH-2/2020|EPI ISL 445285|B.1.255|Chile|2020-03-14	South America|hCoV-19/Argentina/PAIS-A0012/2020|EPI ISL 430803|B.1.5|Argentina|2020-04-01	0.0001682746	South America
South America|hCoV-19/Chile/RM-ISPCH-24/2020|EPI ISL 445303|B|Chile|2020-03-14	South America|hCoV-19/Argentina/PAIS-A0012/2020|EPI ISL 430803|B.1.5|Argentina|2020-04-01	0.0003702929	South America
South America|hCoV-19/Colombia/ATL-INS-79743/2020|EPI ISL 456145|B.1.5|Colombia|2020-03-14	South America|hCoV-19/Argentina/PAIS-A0012/2020|EPI ISL 430803|B.1.5|Argentina|2020-04-01	0.0000679613	South America
South America|hCoV-19/Brazil/MG-0211/2020|EPI ISL 470578|B.1.1|Brazil|2020-03-14	South America|hCoV-19/Argentina/PAIS-A0012/2020|EPI ISL 430803|B.1.5|Argentina|2020-04-01	0.0002420169	South America
South America|hCoV-19/Colombia/VAC-INS-79773/2020|EPI ISL 456134|B.1.5|Colombia|2020-03-14	South America|hCoV-19/Argentina/PAIS-A0012/2020|EPI ISL 430803|B.1.5|Argentina|2020-04-01	0.0000692914	South America
South America|hCoV-19/Colombia/VAC-INS-79779/2020|EPI ISL 456135|B.1.5|Colombia|2020-03-14	South America|hCoV-19/Argentina/PAIS-A0012/2020|EPI ISL 430803|B.1.5|Argentina|2020-04-01	0.0000693948	South America
South America|hCoV-19/Brazil/MG-0212/2020|EPI ISL 470579|B.1.5|Brazil|2020-03-14	South America|hCoV-19/Argentina/PAIS-A0012/2020|EPI ISL 430803|B.1.5|Argentina|2020-04-01	0.0001060884	South America
South America|hCoV-19/Brazil/CE-L10-CD171/2020|EPI ISL 476184|B.1.5|Brazil|2020-03-14	South America|hCoV-19/Argentina/PAIS-A0012/2020|EPI ISL 430803|B.1.5|Argentina|2020-04-01	0.0001780689	South America
South America|hCoV-19/Colombia/VAC-INS-79929/2020|EPI ISL 456136|B.1|Colombia|2020-03-14	South America|hCoV-19/Argentina/PAIS-A0012/2020|EPI ISL 430803|B.1.5|Argentina|2020-04-01	0.0001412360	South America
South America|hCoV-19/Chile/BI-CMM-25338/2020|EPI ISL 468760|B.1.1|Chile|2020-03-15	South America|hCoV-19/Argentina/PAIS-A0012/2020|EPI ISL 430803|B.1.5|Argentina|2020-04-01	0.0002356056	South America
South America|hCoV-19/Chile/LI-ISPCH-3/2020|EPI ISL 445275|B.1.1|Chile|2020-03-15	South America|hCoV-19/Argentina/PAIS-A0012/2020|EPI ISL 430803|B.1.5|Argentina|2020-04-01	0.0002692818	South America
South America|hCoV-19/Colombia/VAC-INS-79965/2020|EPI ISL 456150|B.1.5|Colombia|2020-03-15	South America|hCoV-19/Argentina/PAIS-A0012/2020|EPI ISL 430803|B.1.5|Argentina|2020-04-01	0.0001346087	South America
South America|hCoV-19/Chile/RM-CMM-27991/2020|EPI ISL 459857|B.1.5|Chile|2020-03-15	South America|hCoV-19/Argentina/PAIS-A0012/2020|EPI ISL 430803|B.1.5|Argentina|2020-04-01	0.0000672982	South America
South America|hCoV-19/Chile/LI-ISPCH-2/2020|EPI ISL 445274|B|Chile|2020-03-15	South America|hCoV-19/Argentina/PAIS-A0012/2020|EPI ISL 430803|B.1.5|Argentina|2020-04-01	0.0002692700	South America
South America|hCoV-19/Chile/LI-ISPCH-4/2020|EPI ISL 445276|B.1.1|Chile|2020-03-15	South America|hCoV-19/Argentina/PAIS-A0012/2020|EPI ISL 430803|B.1.5|Argentina|2020-04-01	0.0002692908	South America
South America|hCoV-19/Chile/MA-ISPCH-2/2020|EPI ISL 445269|B.1.98|Chile|2020-03-15	South America|hCoV-19/Argentina/PAIS-A0012/2020|EPI ISL 430803|B.1.5|Argentina|2020-04-01	0.0001346104	South America
South America|hCoV-19/Chile/VS-ISPCH-1/2020|EPI ISL 445272|B.1.5|Chile|2020-03-15	South America|hCoV-19/Argentina/PAIS-A0012/2020|EPI ISL 430803|B.1.5|Argentina|2020-04-01	0.0001346104	South America
South America|hCoV-19/Colombia/SAN-INS-80123/2020|EPI ISL 456149|B.1.1|Colombia|2020-03-15	South America|hCoV-19/Argentina/PAIS-A0012/2020|EPI ISL 430803|B.1.5|Argentina|2020-04-01	0.0002357023	South America
South America|hCoV-19/Brazil/RJ-MD63-1b/2020|EPI ISL 528638|B.1.1.33|Brazil|2020-03-16	South America|hCoV-19/Argentina/PAIS-A0012/2020|EPI ISL 430803|B.1.5|Argentina|2020-04-01	0.0002692623	South America
South America|hCoV-19/Chile/LI-ISPCH-1/2020|EPI ISL 445273|B.1.5|Chile|2020-03-16	South America|hCoV-19/Argentina/PAIS-A0012/2020|EPI ISL 430803|B.1.5|Argentina|2020-04-01	0.0001346087	South America
South America|hCoV-19/Chile/LI-ISPCH-5/2020|EPI ISL 445277|B.1.1|Chile|2020-03-16	South America|hCoV-19/Argentina/PAIS-A0012/2020|EPI ISL 430803|B.1.5|Argentina|2020-04-01	0.0002692818	South America
South America|hCoV-19/Chile/RM-ISPCH-26/2020|EPI ISL 445305|B.1|Chile|2020-03-16	South America|hCoV-19/Argentina/PAIS-A0012/2020|EPI ISL 430803|B.1.5|Argentina|2020-04-01	0.0001682646	South America
South America|hCoV-19/Chile/RM-ISPCH-28/2020|EPI ISL 445307|B.1|Chile|2020-03-16	South America|hCoV-19/Argentina/PAIS-A0012/2020|EPI ISL 430803|B.1.5|Argentina|2020-04-01	0.0001346087	South America
South America|hCoV-19/Chile/LI-ISPCH-6/2020|EPI ISL 445278|B.1.5|Chile|2020-03-16	South America|hCoV-19/Argentina/PAIS-A0012/2020|EPI ISL 430803|B.1.5|Argentina|2020-04-01	0.0001009496	South America
South America|hCoV-19/Brazil/RJ-MD63-1a/2020|EPI ISL 528637|B.1.1.33|Brazil|2020-03-16	South America|hCoV-19/Argentina/PAIS-A0012/2020|EPI ISL 430803|B.1.5|Argentina|2020-04-01	0.0003366172	South America
South America|hCoV-19/Peru/LIM-INS-143/2020|EPI ISL 536538|B.1.1.1|Peru|2020-03-16	South America|hCoV-19/Argentina/PAIS-A0012/2020|EPI ISL 430803|B.1.5|Argentina|2020-04-01	0.0004039583	South America
South America|hCoV-19/Brazil/MG-CV21/2020|EPI ISL 429681|B.1|Brazil|2020-03-16	South America|hCoV-19/Argentina/PAIS-A0012/2020|EPI ISL 430803|B.1.5|Argentina|2020-04-01	0.0002019272	South America
South America|hCoV-19/Chile/RM-ISPCH-30/2020|EPI ISL 445309|B.1.5|Chile|2020-03-16	South America|hCoV-19/Argentina/PAIS-A0012/2020|EPI ISL 430803|B.1.5|Argentina|2020-04-01	0.0000672982	South America
South America|hCoV-19/Brazil/AM-02/2020|EPI ISL 417034|A.2|Brazil|2020-03-16	South America|hCoV-19/Argentina/PAIS-A0012/2020|EPI ISL 430803|B.1.5|Argentina|2020-04-01	0.0005386311	South America
South America|hCoV-19/Brazil/MG-CV16/2020|EPI ISL 429676|B.1.1|Brazil|2020-03-16	South America|hCoV-19/Argentina/PAIS-A0012/2020|EPI ISL 430803|B.1.5|Argentina|2020-04-01	0.0003375443	South America
South America|hCoV-19/Peru/LAM-INS-071/2020|EPI ISL 523954|B.1.1.1|Peru|2020-03-16	South America|hCoV-19/Argentina/PAIS-A0012/2020|EPI ISL 430803|B.1.5|Argentina|2020-04-01	0.0003385378	South America
South America|hCoV-19/Peru/ANC-INS-066/2020|EPI ISL 516987|B.1.1.1|Peru|2020-03-16	South America|hCoV-19/Argentina/PAIS-A0012/2020|EPI ISL 430803|B.1.5|Argentina|2020-04-01	0.0003388704	South America
South America|hCoV-19/Chile/RM-ISPCH-29/2020|EPI ISL 445308|B.1.5|Chile|2020-03-16	South America|hCoV-19/Argentina/PAIS-A0012/2020|EPI ISL 430803|B.1.5|Argentina|2020-04-01	0.0000673004	South America
South America|hCoV-19/Brazil/PR-5619/2020|EPI ISL 541342|B.1|Brazil|2020-03-16	South America|hCoV-19/Argentina/PAIS-A0012/2020|EPI ISL 430803|B.1.5|Argentina|2020-04-01	0.0002019408	South America
South America|hCoV-19/Colombia/RIS-INS-80245/2020|EPI ISL 456155|B.1.5|Colombia|2020-03-16	South America|hCoV-19/Argentina/PAIS-A0012/2020|EPI ISL 430803|B.1.5|Argentina|2020-04-01	0.0001346359	South America
South America|hCoV-19/Colombia/VAC-INS-79943/2020|EPI ISL 456138|B.1.5|Colombia|2020-03-16	South America|hCoV-19/Argentina/PAIS-A0012/2020|EPI ISL 430803|B.1.5|Argentina|2020-04-01	0.0001352521	South America
South America|hCoV-19/Colombia/BOL-INS-80191/2020|EPI ISL 456122|B.1|Colombia|2020-03-16	South America|hCoV-19/Argentina/PAIS-A0012/2020|EPI ISL 430803|B.1.5|Argentina|2020-04-01	0.0001378461	South America
South America|hCoV-19/Peru/LIM-INS-141/2020|EPI ISL 536536|B|Peru|2020-03-16	South America|hCoV-19/Argentina/PAIS-A0012/2020|EPI ISL 430803|B.1.5|Argentina|2020-04-01	0.0003449660	South America
South America|hCoV-19/Brazil/RJ-L10-CD158/2020|EPI ISL 476180|B.1.1.33|Brazil|2020-03-16	South America|hCoV-19/Argentina/PAIS-A0012/2020|EPI ISL 430803|B.1.5|Argentina|2020-04-01	0.0002806324	South America
South America|hCoV-19/Brazil/RJ-L10-CD154/2020|EPI ISL 476178|B.1.1.33|Brazil|2020-03-16	South America|hCoV-19/Argentina/PAIS-A0012/2020|EPI ISL 430803|B.1.5|Argentina|2020-04-01	0.0003538381	South America
South America|hCoV-19/Brazil/RS-L11-CD180/2020|EPI ISL 476192|B.1.1.33|Brazil|2020-03-16	South America|hCoV-19/Argentina/PAIS-A0012/2020|EPI ISL 430803|B.1.5|Argentina|2020-04-01	0.0002830435	South America
South America|hCoV-19/Brazil/MG-CV19/2020|EPI ISL 429679|B.1.1|Brazil|2020-03-16	South America|hCoV-19/Argentina/PAIS-A0012/2020|EPI ISL 430803|B.1.5|Argentina|2020-04-01	0.0003210433	South America
South America|hCoV-19/Chile/MA-ISPCH-3/2020|EPI ISL 445280|B.1.98|Chile|2020-03-17	South America|hCoV-19/Argentina/PAIS-A0012/2020|EPI ISL 430803|B.1.5|Argentina|2020-04-01	0.0001346058	South America
South America|hCoV-19/Brazil/MG-CV31/2020|EPI ISL 429687|B.1|Brazil|2020-03-17	South America|hCoV-19/Argentina/PAIS-A0012/2020|EPI ISL 430803|B.1.5|Argentina|2020-04-01	0.0001682803	South America
South America|hCoV-19/Chile/RM-CMM-26639/2020|EPI ISL 459858|A.2|Chile|2020-03-17	South America|hCoV-19/Argentina/PAIS-A0012/2020|EPI ISL 430803|B.1.5|Argentina|2020-04-01	0.0005386451	South America
South America|hCoV-19/Chile/RM-ISPCH-35/2020|EPI ISL 445314|B.1|Chile|2020-03-17	South America|hCoV-19/Argentina/PAIS-A0012/2020|EPI ISL 430803|B.1.5|Argentina|2020-04-01	0.0001009543	South America
South America|hCoV-19/Peru/LIM-INS-138/2020|EPI ISL 536533|B.1.1|Peru|2020-03-17	South America|hCoV-19/Argentina/PAIS-A0012/2020|EPI ISL 430803|B.1.5|Argentina|2020-04-01	0.0002355993	South America
South America|hCoV-19/Brazil/MG-CV32/2020|EPI ISL 429688|B.1.1|Brazil|2020-03-17	South America|hCoV-19/Argentina/PAIS-A0012/2020|EPI ISL 430803|B.1.5|Argentina|2020-04-01	0.0003029551	South America
South America|hCoV-19/Peru/LIM-INS-139/2020|EPI ISL 536534|B.1.1|Peru|2020-03-17	South America|hCoV-19/Argentina/PAIS-A0012/2020|EPI ISL 430803|B.1.5|Argentina|2020-04-01	0.0002356053	South America
South America|hCoV-19/Chile/RM-ISPCH-38/2020|EPI ISL 445317|B.1.1|Chile|2020-03-17	South America|hCoV-19/Argentina/PAIS-A0012/2020|EPI ISL 430803|B.1.5|Argentina|2020-04-01	0.0002019377	South America
South America|hCoV-19/Brazil/AP-IEC-161167/2020|EPI ISL 450873|B.1.1.33|Brazil|2020-03-17	South America|hCoV-19/Argentina/PAIS-A0012/2020|EPI ISL 430803|B.1.5|Argentina|2020-04-01	0.0002692623	South America
South America|hCoV-19/Chile/RM-ISPCH-41/2020|EPI ISL 445320|B.1.5|Chile|2020-03-17	South America|hCoV-19/Argentina/PAIS-A0012/2020|EPI ISL 430803|B.1.5|Argentina|2020-04-01	0.0000672982	South America
South America|hCoV-19/Aruba/AW-RIVM-10113/2020|EPI ISL 547446|B.1|Aruba|2020-03-17	South America|hCoV-19/Argentina/PAIS-A0012/2020|EPI ISL 430803|B.1.5|Argentina|2020-04-01	0.0002019272	South America
South America|hCoV-19/Brazil/PR-5618/2020|EPI ISL 541341|B.1|Brazil|2020-03-17	South America|hCoV-19/Argentina/PAIS-A0012/2020|EPI ISL 430803|B.1.5|Argentina|2020-04-01	0.0002019434	South America
South America|hCoV-19/Brazil/PR-5617/2020|EPI ISL 541340|B.1|Brazil|2020-03-17	South America|hCoV-19/Argentina/PAIS-A0012/2020|EPI ISL 430803|B.1.5|Argentina|2020-04-01	0.0002356071	South America
South America|hCoV-19/Peru/JUN-INS-074/2020|EPI ISL 524471|B.1.255|Peru|2020-03-17	South America|hCoV-19/Argentina/PAIS-A0012/2020|EPI ISL 430803|B.1.5|Argentina|2020-04-01	0.0002032882	South America
South America|hCoV-19/Chile/RM-ISPCH-32/2020|EPI ISL 445311|B.1.5|Chile|2020-03-17	South America|hCoV-19/Argentina/PAIS-A0012/2020|EPI ISL 430803|B.1.5|Argentina|2020-04-01	0.0001346103	South America
South America|hCoV-19/Chile/RM-CMM-25669/2020|EPI ISL 459862|B.1.5|Chile|2020-03-17	South America|hCoV-19/Argentina/PAIS-A0012/2020|EPI ISL 430803|B.1.5|Argentina|2020-04-01	0.0000673005	South America
South America|hCoV-19/Chile/RM-ISPCH-42/2020|EPI ISL 445321|B.1.1|Chile|2020-03-17	South America|hCoV-19/Argentina/PAIS-A0012/2020|EPI ISL 430803|B.1.5|Argentina|2020-04-01	0.0002019445	South America
South America|hCoV-19/Chile/RM-ISPCH-34/2020|EPI ISL 445313|B.1.5|Chile|2020-03-17	South America|hCoV-19/Argentina/PAIS-A0012/2020|EPI ISL 430803|B.1.5|Argentina|2020-04-01	0.0001009530	South America
South America|hCoV-19/Chile/BI-ISPCH-1-2/2020|EPI ISL 445281|B.1.1|Chile|2020-03-17	South America|hCoV-19/Argentina/PAIS-A0012/2020|EPI ISL 430803|B.1.5|Argentina|2020-04-01	0.0002356133	South America
South America|hCoV-19/Chile/RM-ISPCH-33/2020|EPI ISL 445312|B.1.5|Chile|2020-03-17	South America|hCoV-19/Argentina/PAIS-A0012/2020|EPI ISL 430803|B.1.5|Argentina|2020-04-01	0.0000673005	South America
South America|hCoV-19/Peru/LIM-INS-148/2020|EPI ISL 536543|B.1.8|Peru|2020-03-17	South America|hCoV-19/Argentina/PAIS-A0012/2020|EPI ISL 430803|B.1.5|Argentina|2020-04-01	0.0001347363	South America
South America|hCoV-19/Peru/LIM-INS-136/2020|EPI ISL 536531|B.1|Peru|2020-03-17	South America|hCoV-19/Argentina/PAIS-A0012/2020|EPI ISL 430803|B.1.5|Argentina|2020-04-01	0.0002363964	South America
South America|hCoV-19/Uruguay/UY-NYUMC850/2020|EPI ISL 457946|A.2|Uruguay|2020-03-17	South America|hCoV-19/Argentina/PAIS-A0012/2020|EPI ISL 430803|B.1.5|Argentina|2020-04-01	0.0005442091	South America
South America|hCoV-19/Peru/LIM-INS-149/2020|EPI ISL 536544|B.1.5|Peru|2020-03-17	South America|hCoV-19/Argentina/PAIS-A0012/2020|EPI ISL 430803|B.1.5|Argentina|2020-04-01	0.0001354599	South America
South America|hCoV-19/Brazil/MG-CV26/2020|EPI ISL 429684|B.1.1|Brazil|2020-03-17	South America|hCoV-19/Argentina/PAIS-A0012/2020|EPI ISL 430803|B.1.5|Argentina|2020-04-01	0.0003754684	South America
South America|hCoV-19/Colombia/VAC-INS-81251/2020|EPI ISL 456139|B.1.1|Colombia|2020-03-17	South America|hCoV-19/Argentina/PAIS-A0012/2020|EPI ISL 430803|B.1.5|Argentina|2020-04-01	0.0002053233	South America
South America|hCoV-19/Colombia/ANT-INS-80370/2020|EPI ISL 456118|B.1.5|Colombia|2020-03-17	South America|hCoV-19/Argentina/PAIS-A0012/2020|EPI ISL 430803|B.1.5|Argentina|2020-04-01	0.0000690809	South America
South America|hCoV-19/Brazil/MG-CV33/2020|EPI ISL 429689|B.1.1|Brazil|2020-03-17	South America|hCoV-19/Argentina/PAIS-A0012/2020|EPI ISL 430803|B.1.5|Argentina|2020-04-01	0.0002788044	South America
South America|hCoV-19/Brazil/SP-L11-CD185-2/2020|EPI ISL 476196|B.1|Brazil|2020-03-17	South America|hCoV-19/Argentina/PAIS-A0012/2020|EPI ISL 430803|B.1.5|Argentina|2020-04-01	0.0001782550	South America
South America|hCoV-19/Brazil/MG-0214/2020|EPI ISL 470580|B.1.1.33|Brazil|2020-03-17	South America|hCoV-19/Argentina/PAIS-A0012/2020|EPI ISL 430803|B.1.5|Argentina|2020-04-01	0.0003516049	South America
South America|hCoV-19/Colombia/CAU-INS-80705/2020|EPI ISL 456124|B.1|Colombia|2020-03-17	South America|hCoV-19/Argentina/PAIS-A0012/2020|EPI ISL 430803|B.1.5|Argentina|2020-04-01	0.0002120748	South America
South America|hCoV-19/Aruba/AW-RIVM-10114/2020|EPI ISL 547447|B.1|Aruba|2020-03-18	South America|hCoV-19/Argentina/PAIS-A0012/2020|EPI ISL 430803|B.1.5|Argentina|2020-04-01	0.0001682687	South America
South America|hCoV-19/Chile/RM-ISPCH-65/2020|EPI ISL 445361|B.1.1|Chile|2020-03-18	South America|hCoV-19/Argentina/PAIS-A0012/2020|EPI ISL 430803|B.1.5|Argentina|2020-04-01	0.0002355993	South America
South America|hCoV-19/Peru/LIM-INS-145/2020|EPI ISL 536540|A.2|Peru|2020-03-18	South America|hCoV-19/Argentina/PAIS-A0012/2020|EPI ISL 430803|B.1.5|Argentina|2020-04-01	0.0005049555	South America
South America|hCoV-19/Peru/LIM-INS-130/2020|EPI ISL 536527|B.1.1.1|Peru|2020-03-18	South America|hCoV-19/Argentina/PAIS-A0012/2020|EPI ISL 430803|B.1.5|Argentina|2020-04-01	0.0003366013	South America
South America|hCoV-19/Brazil/SP02cc/2020|EPI ISL 450506|B|Brazil|2020-03-18	South America|hCoV-19/Argentina/PAIS-A0012/2020|EPI ISL 430803|B.1.5|Argentina|2020-04-01	0.0004376293	South America
South America|hCoV-19/Argentina/C1374/2020|EPI ISL 420599|B.1.255|Argentina|2020-03-18	South America|hCoV-19/Argentina/PAIS-A0012/2020|EPI ISL 430803|B.1.5|Argentina|2020-04-01	0.0002355869	South America
South America|hCoV-19/Brazil/AC-IEC-162535/2020|EPI ISL 458139|B.1.1.33|Brazil|2020-03-18	South America|hCoV-19/Argentina/PAIS-A0012/2020|EPI ISL 430803|B.1.5|Argentina|2020-04-01	0.0003366085	South America
South America|hCoV-19/Brazil/SP-624/2020|EPI ISL 515527|B.1.1.33|Brazil|2020-03-18	South America|hCoV-19/Argentina/PAIS-A0012/2020|EPI ISL 430803|B.1.5|Argentina|2020-04-01	0.0002692623	South America
South America|hCoV-19/Peru/LIM-INS-161/2020|EPI ISL 536554|B.1.1|Peru|2020-03-18	South America|hCoV-19/Argentina/PAIS-A0012/2020|EPI ISL 430803|B.1.5|Argentina|2020-04-01	0.0002692818	South America
South America|hCoV-19/Peru/ARE-INS-072/2020|EPI ISL 523979|B.1.1|Peru|2020-03-18	South America|hCoV-19/Argentina/PAIS-A0012/2020|EPI ISL 430803|B.1.5|Argentina|2020-04-01	0.0002371935	South America
South America|hCoV-19/Peru/LIM-INS-158/2020|EPI ISL 536551|B.1.5|Peru|2020-03-18	South America|hCoV-19/Argentina/PAIS-A0012/2020|EPI ISL 430803|B.1.5|Argentina|2020-04-01	0.0001009563	South America
South America|hCoV-19/Colombia/RIS-INS-81402/2020|EPI ISL 497736|B.1|Colombia|2020-03-18	South America|hCoV-19/Argentina/PAIS-A0012/2020|EPI ISL 430803|B.1.5|Argentina|2020-04-01	0.0001682803	South America
South America|hCoV-19/Peru/LIM-INS-144/2020|EPI ISL 536539|A.2|Peru|2020-03-18	South America|hCoV-19/Argentina/PAIS-A0012/2020|EPI ISL 430803|B.1.5|Argentina|2020-04-01	0.0005054319	South America
South America|hCoV-19/Colombia/NSA-INS-80656/2020|EPI ISL 456126|B.1.5|Colombia|2020-03-18	South America|hCoV-19/Argentina/PAIS-A0012/2020|EPI ISL 430803|B.1.5|Argentina|2020-04-01	0.0001015784	South America
South America|hCoV-19/Peru/JUN-INS-153/2020|EPI ISL 536546|B.1.5|Peru|2020-03-18	South America|hCoV-19/Argentina/PAIS-A0012/2020|EPI ISL 430803|B.1.5|Argentina|2020-04-01	0.0004801698	South America
South America|hCoV-19/Brazil/SC-0243/2020|EPI ISL 470652|B.1.1|Brazil|2020-03-18	South America|hCoV-19/Argentina/PAIS-A0012/2020|EPI ISL 430803|B.1.5|Argentina|2020-04-01	0.0002420002	South America
South America|hCoV-19/Brazil/GO-0208/2020|EPI ISL 470575|B.1.22|Brazil|2020-03-18	South America|hCoV-19/Argentina/PAIS-A0012/2020|EPI ISL 430803|B.1.5|Argentina|2020-04-01	0.0002094108	South America
South America|hCoV-19/Peru/LIM-INS-157/2020|EPI ISL 536550|B.1.1|Peru|2020-03-19	South America|hCoV-19/Argentina/PAIS-A0012/2020|EPI ISL 430803|B.1.5|Argentina|2020-04-01	0.0002356057	South America
South America|hCoV-19/Chile/MA-ISPCH-5/2020|EPI ISL 445283|B.1|Chile|2020-03-19	South America|hCoV-19/Argentina/PAIS-A0012/2020|EPI ISL 430803|B.1.5|Argentina|2020-04-01	0.0001682690	South America
South America|hCoV-19/Peru/LIM-INS-155/2020|EPI ISL 536548|B.1.255|Peru|2020-03-19	South America|hCoV-19/Argentina/PAIS-A0012/2020|EPI ISL 430803|B.1.5|Argentina|2020-04-01	0.0001682690	South America
South America|hCoV-19/Chile/VS-ISPCH-3/2020|EPI ISL 445286|B.1|Chile|2020-03-19	South America|hCoV-19/Argentina/PAIS-A0012/2020|EPI ISL 430803|B.1.5|Argentina|2020-04-01	0.0002019273	South America
South America|hCoV-19/Colombia/VAC-INS-82320/2020|EPI ISL 456151|B.1|Colombia|2020-03-19	South America|hCoV-19/Argentina/PAIS-A0012/2020|EPI ISL 430803|B.1.5|Argentina|2020-04-01	0.0001682690	South America
South America|hCoV-19/Peru/JUN-UPCH-0118/2020|EPI ISL 568515|B.1.255|Peru|2020-03-19	South America|hCoV-19/Argentina/PAIS-A0012/2020|EPI ISL 430803|B.1.5|Argentina|2020-04-01	0.0002019272	South America
South America|hCoV-19/Brazil/RJ-LVM161-2/2020|EPI ISL 528539|A.2|Brazil|2020-03-19	South America|hCoV-19/Argentina/PAIS-A0012/2020|EPI ISL 430803|B.1.5|Argentina|2020-04-01	0.0005049686	South America
South America|hCoV-19/Chile/MA-ISPCH-4/2020|EPI ISL 445282|B.1.5|Chile|2020-03-19	South America|hCoV-19/Argentina/PAIS-A0012/2020|EPI ISL 430803|B.1.5|Argentina|2020-04-01	0.0001346059	South America
South America|hCoV-19/Brazil/PB-IEC-161853/2020|EPI ISL 524801|B.1.5|Brazil|2020-03-19	South America|hCoV-19/Argentina/PAIS-A0012/2020|EPI ISL 430803|B.1.5|Argentina|2020-04-01	0.0002019272	South America
South America|hCoV-19/Chile/RM-ISPCH-45/2020|EPI ISL 445324|B.1.5|Chile|2020-03-19	South America|hCoV-19/Argentina/PAIS-A0012/2020|EPI ISL 430803|B.1.5|Argentina|2020-04-01	0.0000672982	South America
South America|hCoV-19/Brazil/SE-6536/2020|EPI ISL 541376|B.1.1.33|Brazil|2020-03-19	South America|hCoV-19/Argentina/PAIS-A0012/2020|EPI ISL 430803|B.1.5|Argentina|2020-04-01	0.0003029268	South America
South America|hCoV-19/Brazil/SE-6533/2020|EPI ISL 541374|B.1.1|Brazil|2020-03-19	South America|hCoV-19/Argentina/PAIS-A0012/2020|EPI ISL 430803|B.1.5|Argentina|2020-04-01	0.0002692692	South America
South America|hCoV-19/Chile/RM-ISPCH-36/2020|EPI ISL 445315|B.1.1|Chile|2020-03-19	South America|hCoV-19/Argentina/PAIS-A0012/2020|EPI ISL 430803|B.1.5|Argentina|2020-04-01	0.0002356133	South America
South America|hCoV-19/Chile/RM-ISPCH-39/2020|EPI ISL 445318|B|Chile|2020-03-19	South America|hCoV-19/Argentina/PAIS-A0012/2020|EPI ISL 430803|B.1.5|Argentina|2020-04-01	0.0003702805	South America
South America|hCoV-19/Peru/LIM-INS-162/2020|EPI ISL 536555|B.1.1|Peru|2020-03-19	South America|hCoV-19/Argentina/PAIS-A0012/2020|EPI ISL 430803|B.1.5|Argentina|2020-04-01	0.0002707637	South America
South America|hCoV-19/Chile/VS-CMM-28875/2020|EPI ISL 459864|B.1.1|Chile|2020-03-19	South America|hCoV-19/Argentina/PAIS-A0012/2020|EPI ISL 430803|B.1.5|Argentina|2020-04-01	0.0002038233	South America
South America|hCoV-19/Brazil/SP-L7-CD67/2020|EPI ISL 476435|B.1.1.33|Brazil|2020-03-19	South America|hCoV-19/Argentina/PAIS-A0012/2020|EPI ISL 430803|B.1.5|Argentina|2020-04-01	0.0003059111	South America
South America|hCoV-19/Peru/JUN-INS-154/2020|EPI ISL 536547|B.1|Peru|2020-03-19	South America|hCoV-19/Argentina/PAIS-A0012/2020|EPI ISL 430803|B.1.5|Argentina|2020-04-01	0.0002725331	South America
South America|hCoV-19/Brazil/MG-0215/2020|EPI ISL 470581|B.1|Brazil|2020-03-19	South America|hCoV-19/Argentina/PAIS-A0012/2020|EPI ISL 430803|B.1.5|Argentina|2020-04-01	0.0002737976	South America
South America|hCoV-19/Brazil/MG-0216/2020|EPI ISL 470582|B.1.1.33|Brazil|2020-03-19	South America|hCoV-19/Argentina/PAIS-A0012/2020|EPI ISL 430803|B.1.5|Argentina|2020-04-01	0.0003422948	South America
South America|hCoV-19/Brazil/SP-L7-CD76/2020|EPI ISL 476443|B.1|Brazil|2020-03-19	South America|hCoV-19/Argentina/PAIS-A0012/2020|EPI ISL 430803|B.1.5|Argentina|2020-04-01	0.0002054627	South America
South America|hCoV-19/Uruguay/UY-10/2020|EPI ISL 429257|B.31|Uruguay|2020-03-19	South America|hCoV-19/Argentina/PAIS-A0012/2020|EPI ISL 430803|B.1.5|Argentina|2020-04-01	0.0005877451	South America
South America|hCoV-19/Brazil/PI-0239/2020|EPI ISL 470613|B.1.1.33|Brazil|2020-03-19	South America|hCoV-19/Argentina/PAIS-A0012/2020|EPI ISL 430803|B.1.5|Argentina|2020-04-01	0.0002765974	South America
South America|hCoV-19/Brazil/SP-L11-CD200/2020|EPI ISL 476201|B.1.1.33|Brazil|2020-03-19	South America|hCoV-19/Argentina/PAIS-A0012/2020|EPI ISL 430803|B.1.5|Argentina|2020-04-01	0.0002806322	South America
South America|hCoV-19/Brazil/SP-L9-CD122/2020|EPI ISL 476472|B.1.255|Brazil|2020-03-19	South America|hCoV-19/Argentina/PAIS-A0012/2020|EPI ISL 430803|B.1.5|Argentina|2020-04-01	0.0001759225	South America
South America|hCoV-19/Colombia/VAC-INS-82307/2020|EPI ISL 456143|B.1|Colombia|2020-03-19	South America|hCoV-19/Argentina/PAIS-A0012/2020|EPI ISL 430803|B.1.5|Argentina|2020-04-01	0.0001754538	South America
South America|hCoV-19/Brazil/RS-L10-CD175/2020|EPI ISL 476188|B.1.1.33|Brazil|2020-03-19	South America|hCoV-19/Argentina/PAIS-A0012/2020|EPI ISL 430803|B.1.5|Argentina|2020-04-01	0.0002852439	South America
South America|hCoV-19/Chile/VS-ISPCH-4/2020|EPI ISL 445287|B.1.5|Chile|2020-03-19	South America|hCoV-19/Argentina/PAIS-A0012/2020|EPI ISL 430803|B.1.5|Argentina|2020-04-01	0.0001009550	South America
South America|hCoV-19/Aruba/AW-RIVM-10115/2020|EPI ISL 547448|B.1|Aruba|2020-03-20	South America|hCoV-19/Argentina/PAIS-A0012/2020|EPI ISL 430803|B.1.5|Argentina|2020-04-01	0.0002019367	South America
South America|hCoV-19/Brazil/PA-IEC-161548/2020|EPI ISL 450874|B.1.1.33|Brazil|2020-03-20	South America|hCoV-19/Argentina/PAIS-A0012/2020|EPI ISL 430803|B.1.5|Argentina|2020-04-01	0.0002692623	South America
South America|hCoV-19/Peru/ARE-INS-164/2020|EPI ISL 536557|B.1.5|Peru|2020-03-20	South America|hCoV-19/Argentina/PAIS-A0012/2020|EPI ISL 430803|B.1.5|Argentina|2020-04-01	0.0000673186	South America
South America|hCoV-19/Peru/LIM-UPCH-0011/2020|EPI ISL 529068|B.1.1.1|Peru|2020-03-20	South America|hCoV-19/Argentina/PAIS-A0012/2020|EPI ISL 430803|B.1.5|Argentina|2020-04-01	0.0004713619	South America
South America|hCoV-19/Colombia/ANT-INS-82457/2020|EPI ISL 456146|B.1.5|Colombia|2020-03-20	South America|hCoV-19/Argentina/PAIS-A0012/2020|EPI ISL 430803|B.1.5|Argentina|2020-04-01	0.0000672982	South America
South America|hCoV-19/Peru/ARE-INS-165/2020|EPI ISL 536558|B.1|Peru|2020-03-20	South America|hCoV-19/Argentina/PAIS-A0012/2020|EPI ISL 430803|B.1.5|Argentina|2020-04-01	0.0002019272	South America
South America|hCoV-19/Chile/RM-ISPCH-69/2020|EPI ISL 445365|B.1|Chile|2020-03-20	South America|hCoV-19/Argentina/PAIS-A0012/2020|EPI ISL 430803|B.1.5|Argentina|2020-04-01	0.0001682690	South America
South America|hCoV-19/Chile/MA-ISPCH-7/2020|EPI ISL 445288|B.1|Chile|2020-03-20	South America|hCoV-19/Argentina/PAIS-A0012/2020|EPI ISL 430803|B.1.5|Argentina|2020-04-01	0.0002019325	South America
South America|hCoV-19/Peru/LIM-INS-156/2020|EPI ISL 536549|B.1.5|Peru|2020-03-20	South America|hCoV-19/Argentina/PAIS-A0012/2020|EPI ISL 430803|B.1.5|Argentina|2020-04-01	0.0000672982	South America
South America|hCoV-19/Peru/ICA-INS-166/2020|EPI ISL 536559|B.1.1|Peru|2020-03-20	South America|hCoV-19/Argentina/PAIS-A0012/2020|EPI ISL 430803|B.1.5|Argentina|2020-04-01	0.0002692818	South America
South America|hCoV-19/Peru/ARE-UPCH-0111/2020|EPI ISL 540988|B.1|Peru|2020-03-20	South America|hCoV-19/Argentina/PAIS-A0012/2020|EPI ISL 430803|B.1.5|Argentina|2020-04-01	0.0002019272	South America
South America|hCoV-19/Brazil/RJ-763/2020|EPI ISL 427302|B.1.1.33|Brazil|2020-03-20	South America|hCoV-19/Argentina/PAIS-A0012/2020|EPI ISL 430803|B.1.5|Argentina|2020-04-01	0.0002692623	South America
South America|hCoV-19/Brazil/SE-6530/2020|EPI ISL 541373|B.1.1|Brazil|2020-03-20	South America|hCoV-19/Argentina/PAIS-A0012/2020|EPI ISL 430803|B.1.5|Argentina|2020-04-01	0.0002692622	South America
South America|hCoV-19/Brazil/MG-CV42/2020|EPI ISL 429695|B.1|Brazil|2020-03-20	South America|hCoV-19/Argentina/PAIS-A0012/2020|EPI ISL 430803|B.1.5|Argentina|2020-04-01	0.0001349208	South America
South America|hCoV-19/Peru/ARE-UPCH-0110/2020|EPI ISL 540987|B.1.5|Peru|2020-03-20	South America|hCoV-19/Argentina/PAIS-A0012/2020|EPI ISL 430803|B.1.5|Argentina|2020-04-01	0.0000673186	South America
South America|hCoV-19/Colombia/MAG-INS-81035/2020|EPI ISL 456125|B.1.255|Colombia|2020-03-20	South America|hCoV-19/Argentina/PAIS-A0012/2020|EPI ISL 430803|B.1.5|Argentina|2020-04-01	0.0002040002	South America
South America|hCoV-19/Brazil/MG-0217/2020|EPI ISL 470583|B.1.1.33|Brazil|2020-03-20	South America|hCoV-19/Argentina/PAIS-A0012/2020|EPI ISL 430803|B.1.5|Argentina|2020-04-01	0.0002795054	South America
South America|hCoV-19/Chile/RM-ISPCH-47/2020|EPI ISL 445326|B.1.5|Chile|2020-03-21	South America|hCoV-19/Argentina/PAIS-A0012/2020|EPI ISL 430803|B.1.5|Argentina|2020-04-01	0.0001009496	South America
South America|hCoV-19/Chile/MA-ISPCH-14/2020|EPI ISL 445295|B.1.98|Chile|2020-03-21	South America|hCoV-19/Argentina/PAIS-A0012/2020|EPI ISL 430803|B.1.5|Argentina|2020-04-01	0.0001346059	South America
South America|hCoV-19/Chile/RM-ISPCH-71/2020|EPI ISL 445367|B.1.1.33|Chile|2020-03-21	South America|hCoV-19/Argentina/PAIS-A0012/2020|EPI ISL 430803|B.1.5|Argentina|2020-04-01	0.0003029410	South America
South America|hCoV-19/Peru/LIM-UPCH-0119/2020|EPI ISL 568516|B.1.1|Peru|2020-03-21	South America|hCoV-19/Argentina/PAIS-A0012/2020|EPI ISL 430803|B.1.5|Argentina|2020-04-01	0.0002356053	South America
South America|hCoV-19/Chile/RM-ISPCH-23/2020|EPI ISL 445302|B.1.1|Chile|2020-03-21	South America|hCoV-19/Argentina/PAIS-A0012/2020|EPI ISL 430803|B.1.5|Argentina|2020-04-01	0.0002019377	South America
South America|hCoV-19/Chile/MA-ISPCH-9/2020|EPI ISL 445290|B.1|Chile|2020-03-21	South America|hCoV-19/Argentina/PAIS-A0012/2020|EPI ISL 430803|B.1.5|Argentina|2020-04-01	0.0001682690	South America
South America|hCoV-19/Chile/RM-ISPCH-48/2020|EPI ISL 445327|B.1.5|Chile|2020-03-21	South America|hCoV-19/Argentina/PAIS-A0012/2020|EPI ISL 430803|B.1.5|Argentina|2020-04-01	0.0002019178	South America
South America|hCoV-19/Chile/RM-ISPCH-70/2020|EPI ISL 445366|B.1.5|Chile|2020-03-21	South America|hCoV-19/Argentina/PAIS-A0012/2020|EPI ISL 430803|B.1.5|Argentina|2020-04-01	0.0000672982	South America
South America|hCoV-19/Chile/MA-ISPCH-13/2020|EPI ISL 445294|B.1|Chile|2020-03-21	South America|hCoV-19/Argentina/PAIS-A0012/2020|EPI ISL 430803|B.1.5|Argentina|2020-04-01	0.0001682746	South America
South America|hCoV-19/Chile/MA-ISPCH-10/2020|EPI ISL 445291|B.1|Chile|2020-03-21	South America|hCoV-19/Argentina/PAIS-A0012/2020|EPI ISL 430803|B.1.5|Argentina|2020-04-01	0.0001682803	South America
South America|hCoV-19/Brazil/CE-L12-CD224/2020|EPI ISL 476218|B.1.5|Brazil|2020-03-21	South America|hCoV-19/Argentina/PAIS-A0012/2020|EPI ISL 430803|B.1.5|Argentina|2020-04-01	0.0002491364	South America
South America|hCoV-19/Chile/RM-ISPCH-59/2020|EPI ISL 445355|B.1.5|Chile|2020-03-22	South America|hCoV-19/Argentina/PAIS-A0012/2020|EPI ISL 430803|B.1.5|Argentina|2020-04-01	0.0001009539	South America
South America|hCoV-19/Chile/MA-ISPCH-11/2020|EPI ISL 445292|B.1|Chile|2020-03-22	South America|hCoV-19/Argentina/PAIS-A0012/2020|EPI ISL 430803|B.1.5|Argentina|2020-04-01	0.0002019325	South America
South America|hCoV-19/Argentina/C3013/2020|EPI ISL 420598|B.1.220|Argentina|2020-03-22	South America|hCoV-19/Argentina/PAIS-A0012/2020|EPI ISL 430803|B.1.5|Argentina|2020-04-01	0.0002019178	South America
South America|hCoV-19/Brazil/SP-144/2020|EPI ISL 468310|B.1.1.33|Brazil|2020-03-22	South America|hCoV-19/Argentina/PAIS-A0012/2020|EPI ISL 430803|B.1.5|Argentina|2020-04-01	0.0003029347	South America
South America|hCoV-19/Peru/LIM-INS-168/2020|EPI ISL 536561|A.2|Peru|2020-03-22	South America|hCoV-19/Argentina/PAIS-A0012/2020|EPI ISL 430803|B.1.5|Argentina|2020-04-01	0.0005049555	South America
South America|hCoV-19/Chile/MA-ISPCH-15/2020|EPI ISL 445299|B.1|Chile|2020-03-22	South America|hCoV-19/Argentina/PAIS-A0012/2020|EPI ISL 430803|B.1.5|Argentina|2020-04-01	0.0002019272	South America
South America|hCoV-19/Aruba/AW-RIVM-10122/2020|EPI ISL 547449|B.40|Aruba|2020-03-22	South America|hCoV-19/Argentina/PAIS-A0012/2020|EPI ISL 430803|B.1.5|Argentina|2020-04-01	0.0004376201	South America
South America|hCoV-19/Brazil/DF-891/2020|EPI ISL 427298|B.1.1.33|Brazil|2020-03-22	South America|hCoV-19/Argentina/PAIS-A0012/2020|EPI ISL 430803|B.1.5|Argentina|2020-04-01	0.0002692623	South America
South America|hCoV-19/Colombia/BOL-INS-84730/2020|EPI ISL 497738|B.1|Colombia|2020-03-22	South America|hCoV-19/Argentina/PAIS-A0012/2020|EPI ISL 430803|B.1.5|Argentina|2020-04-01	0.0001346285	South America
South America|hCoV-19/Colombia/DC-INS-84861/2020|EPI ISL 456116|B.1.5|Colombia|2020-03-22	South America|hCoV-19/Argentina/PAIS-A0012/2020|EPI ISL 430803|B.1.5|Argentina|2020-04-01	0.0000690999	South America
South America|hCoV-19/Brazil/MG-CV49/2020|EPI ISL 429702|B.1.5|Brazil|2020-03-22	South America|hCoV-19/Argentina/PAIS-A0012/2020|EPI ISL 430803|B.1.5|Argentina|2020-04-01	0.0001736118	South America
South America|hCoV-19/Brazil/SP-L7-CD63/2020|EPI ISL 476432|B.1.255|Brazil|2020-03-22	South America|hCoV-19/Argentina/PAIS-A0012/2020|EPI ISL 430803|B.1.5|Argentina|2020-04-01	0.0002138040	South America
South America|hCoV-19/Brazil/SP-602/2020|EPI ISL 515526|B.1.1|Brazil|2020-03-23	South America|hCoV-19/Argentina/PAIS-A0012/2020|EPI ISL 430803|B.1.5|Argentina|2020-04-01	0.0002692735	South America
South America|hCoV-19/Peru/LAL-UPCH-0109/2020|EPI ISL 540986|B.1.1|Peru|2020-03-23	South America|hCoV-19/Argentina/PAIS-A0012/2020|EPI ISL 430803|B.1.5|Argentina|2020-04-01	0.0003029408	South America
South America|hCoV-19/Brazil/SP-279/2020|EPI ISL 527858|B.1.1.33|Brazil|2020-03-23	South America|hCoV-19/Argentina/PAIS-A0012/2020|EPI ISL 430803|B.1.5|Argentina|2020-04-01	0.0003366085	South America
South America|hCoV-19/Brazil/RJ-DCVN01/2020|EPI ISL 483065|B.1.3|Brazil|2020-03-23	South America|hCoV-19/Argentina/PAIS-A0012/2020|EPI ISL 430803|B.1.5|Argentina|2020-04-01	0.0003029329	South America
South America|hCoV-19/Brazil/DF-861/2020|EPI ISL 427296|B.1.1.33|Brazil|2020-03-23	South America|hCoV-19/Argentina/PAIS-A0012/2020|EPI ISL 430803|B.1.5|Argentina|2020-04-01	0.0003029268	South America
South America|hCoV-19/Brazil/DF-862/2020|EPI ISL 427297|B.1.1.33|Brazil|2020-03-23	South America|hCoV-19/Argentina/PAIS-A0012/2020|EPI ISL 430803|B.1.5|Argentina|2020-04-01	0.0002692623	South America
South America|hCoV-19/Chile/LI-ISPCH-9/2020|EPI ISL 445300|B.1.1|Chile|2020-03-23	South America|hCoV-19/Argentina/PAIS-A0012/2020|EPI ISL 430803|B.1.5|Argentina|2020-04-01	0.0002356072	South America
South America|hCoV-19/Chile/RM-ISPCH-51/2020|EPI ISL 445330|B.1|Chile|2020-03-23	South America|hCoV-19/Argentina/PAIS-A0012/2020|EPI ISL 430803|B.1.5|Argentina|2020-04-01	0.0001682746	South America
South America|hCoV-19/Chile/RM-ISPCH-50/2020|EPI ISL 445329|B|Chile|2020-03-23	South America|hCoV-19/Argentina/PAIS-A0012/2020|EPI ISL 430803|B.1.5|Argentina|2020-04-01	0.0003029558	South America
South America|hCoV-19/Chile/LI-ISPCH-8/2020|EPI ISL 445298|B.1.1|Chile|2020-03-23	South America|hCoV-19/Argentina/PAIS-A0012/2020|EPI ISL 430803|B.1.5|Argentina|2020-04-01	0.0002692999	South America
South America|hCoV-19/Colombia/CES-INS-87973/2020|EPI ISL 498153|B.1.255|Colombia|2020-03-23	South America|hCoV-19/Argentina/PAIS-A0012/2020|EPI ISL 430803|B.1.5|Argentina|2020-04-01	0.0001682803	South America
South America|hCoV-19/Colombia/QUI-INS-85082/2020|EPI ISL 497744|B|Colombia|2020-03-23	South America|hCoV-19/Argentina/PAIS-A0012/2020|EPI ISL 430803|B.1.5|Argentina|2020-04-01	0.0001009692	South America
South America|hCoV-19/Uruguay/UY-NYUMC857/2020|EPI ISL 457953|B.1.1.33|Uruguay|2020-03-23	South America|hCoV-19/Argentina/PAIS-A0012/2020|EPI ISL 430803|B.1.5|Argentina|2020-04-01	0.0002727407	South America
South America|hCoV-19/Peru/CAL-INS-137/2020|EPI ISL 536532|B.1.1.1|Peru|2020-03-23	South America|hCoV-19/Argentina/PAIS-A0012/2020|EPI ISL 430803|B.1.5|Argentina|2020-04-01	0.0003058033	South America
South America|hCoV-19/Brazil/MG-0218/2020|EPI ISL 470584|B.1.1.33|Brazil|2020-03-23	South America|hCoV-19/Argentina/PAIS-A0012/2020|EPI ISL 430803|B.1.5|Argentina|2020-04-01	0.0002738234	South America
South America|hCoV-19/Brazil/RJ-0247/2020|EPI ISL 470615|B.1.1.33|Brazil|2020-03-23	South America|hCoV-19/Argentina/PAIS-A0012/2020|EPI ISL 430803|B.1.5|Argentina|2020-04-01	0.0003431166	South America
South America|hCoV-19/Brazil/SP-L9-CD137/2020|EPI ISL 476484|B.1.1.33|Brazil|2020-03-23	South America|hCoV-19/Argentina/PAIS-A0012/2020|EPI ISL 430803|B.1.5|Argentina|2020-04-01	0.0003489799	South America
South America|hCoV-19/Brazil/SP-L7-CD70/2020|EPI ISL 476437|B.1.255|Brazil|2020-03-23	South America|hCoV-19/Argentina/PAIS-A0012/2020|EPI ISL 430803|B.1.5|Argentina|2020-04-01	0.0001746018	South America
South America|hCoV-19/Brazil/SP-L8-CD101/2020|EPI ISL 476450|B.1.1.33|Brazil|2020-03-23	South America|hCoV-19/Argentina/PAIS-A0012/2020|EPI ISL 430803|B.1.5|Argentina|2020-04-01	0.0002817973	South America
South America|hCoV-19/Brazil/CE-L11-CD196/2020|EPI ISL 476200|B.1.212|Brazil|2020-03-23	South America|hCoV-19/Argentina/PAIS-A0012/2020|EPI ISL 430803|B.1.5|Argentina|2020-04-01	0.0002134434	South America
South America|hCoV-19/Brazil/MA-IEC-162157/2020|EPI ISL 524797|B.1.1.33|Brazil|2020-03-24	South America|hCoV-19/Argentina/PAIS-A0012/2020|EPI ISL 430803|B.1.5|Argentina|2020-04-01	0.0002692613	South America
South America|hCoV-19/Brazil/SP-165/2020|EPI ISL 523963|B.1|Brazil|2020-03-24	South America|hCoV-19/Argentina/PAIS-A0012/2020|EPI ISL 430803|B.1.5|Argentina|2020-04-01	0.0001682690	South America
South America|hCoV-19/Peru/LIM-INS-019/2020|EPI ISL 491172|B.1.1.1|Peru|2020-03-24	South America|hCoV-19/Argentina/PAIS-A0012/2020|EPI ISL 430803|B.1.5|Argentina|2020-04-01	0.0003727657	South America
South America|hCoV-19/Peru/LIM-INS-022/2020|EPI ISL 491428|B.1.1.1|Peru|2020-03-24	South America|hCoV-19/Argentina/PAIS-A0012/2020|EPI ISL 430803|B.1.5|Argentina|2020-04-01	0.0003388704	South America
South America|hCoV-19/Brazil/SP-L7-CD72/2020|EPI ISL 476439|B.1.1.33|Brazil|2020-03-24	South America|hCoV-19/Argentina/PAIS-A0012/2020|EPI ISL 430803|B.1.5|Argentina|2020-04-01	0.0003399188	South America
South America|hCoV-19/Brazil/SP-L9-CD91/2020|EPI ISL 476490|B.1.255|Brazil|2020-03-24	South America|hCoV-19/Argentina/PAIS-A0012/2020|EPI ISL 430803|B.1.5|Argentina|2020-04-01	0.0002039171	South America
South America|hCoV-19/Brazil/SC-L16-CD314/2020|EPI ISL 476278|B.1.1.33|Brazil|2020-03-24	South America|hCoV-19/Argentina/PAIS-A0012/2020|EPI ISL 430803|B.1.5|Argentina|2020-04-01	0.0003400160	South America
South America|hCoV-19/Brazil/RJ-0248/2020|EPI ISL 470616|B.1.5|Brazil|2020-03-24	South America|hCoV-19/Argentina/PAIS-A0012/2020|EPI ISL 430803|B.1.5|Argentina|2020-04-01	0.0001711434	South America
South America|hCoV-19/Brazil/SP-L9-CD140/2020|EPI ISL 476487|B.1.1.33|Brazil|2020-03-24	South America|hCoV-19/Argentina/PAIS-A0012/2020|EPI ISL 430803|B.1.5|Argentina|2020-04-01	0.0003081956	South America
South America|hCoV-19/Brazil/SP-L9-CD139/2020|EPI ISL 476486|B.1.1.33|Brazil|2020-03-24	South America|hCoV-19/Argentina/PAIS-A0012/2020|EPI ISL 430803|B.1.5|Argentina|2020-04-01	0.0002815112	South America
South America|hCoV-19/Chile/MA-CMM-31600/2020|EPI ISL 459861|B.1|Chile|2020-03-25	South America|hCoV-19/Argentina/PAIS-A0012/2020|EPI ISL 430803|B.1.5|Argentina|2020-04-01	0.0001682689	South America
South America|hCoV-19/Brazil/SP-625/2020|EPI ISL 515528|B.1.1.33|Brazil|2020-03-25	South America|hCoV-19/Argentina/PAIS-A0012/2020|EPI ISL 430803|B.1.5|Argentina|2020-04-01	0.0002692623	South America
South America|hCoV-19/Brazil/RJ-818/2020|EPI ISL 427303|B.1.1.33|Brazil|2020-03-25	South America|hCoV-19/Argentina/PAIS-A0012/2020|EPI ISL 430803|B.1.5|Argentina|2020-04-01	0.0003029268	South America
South America|hCoV-19/Brazil/RJ-1111/2020|EPI ISL 456076|B.1.1.33|Brazil|2020-03-25	South America|hCoV-19/Argentina/PAIS-A0012/2020|EPI ISL 430803|B.1.5|Argentina|2020-04-01	0.0003029268	South America
South America|hCoV-19/Brazil/RJ-1119/2020|EPI ISL 456077|B.1.1.33|Brazil|2020-03-25	South America|hCoV-19/Argentina/PAIS-A0012/2020|EPI ISL 430803|B.1.5|Argentina|2020-04-01	0.0002692714	South America
South America|hCoV-19/Peru/LIM-INS-017/2020|EPI ISL 490316|B.1.255|Peru|2020-03-25	South America|hCoV-19/Argentina/PAIS-A0012/2020|EPI ISL 430803|B.1.5|Argentina|2020-04-01	0.0001694031	South America
South America|hCoV-19/Peru/LIM-INS-024/2020|EPI ISL 491429|A.2|Peru|2020-03-25	South America|hCoV-19/Argentina/PAIS-A0012/2020|EPI ISL 430803|B.1.5|Argentina|2020-04-01	0.0004744711	South America
South America|hCoV-19/Peru/LIM-INS-018/2020|EPI ISL 490975|B.1|Peru|2020-03-25	South America|hCoV-19/Argentina/PAIS-A0012/2020|EPI ISL 430803|B.1.5|Argentina|2020-04-01	0.0002371922	South America
South America|hCoV-19/Brazil/SP-636/2020|EPI ISL 515550|B.1.1.33|Brazil|2020-03-25	South America|hCoV-19/Argentina/PAIS-A0012/2020|EPI ISL 430803|B.1.5|Argentina|2020-04-01	0.0002692711	South America
South America|hCoV-19/Colombia/ANT-UdeA-200325-01/2020|EPI ISL 536399|B.1.5|Colombia|2020-03-25	South America|hCoV-19/Argentina/PAIS-A0012/2020|EPI ISL 430803|B.1.5|Argentina|2020-04-01	0.0000673028	South America
South America|hCoV-19/Colombia/MAG-INS-87968/2020|EPI ISL 498152|B.1|Colombia|2020-03-25	South America|hCoV-19/Argentina/PAIS-A0012/2020|EPI ISL 430803|B.1.5|Argentina|2020-04-01	0.0002692880	South America
South America|hCoV-19/Chile/AR-ISPCH-14/2020|EPI ISL 445348|B.1.255|Chile|2020-03-25	South America|hCoV-19/Argentina/PAIS-A0012/2020|EPI ISL 430803|B.1.5|Argentina|2020-04-01	0.0001682859	South America
South America|hCoV-19/Colombia/ATL-INS-88612/2020|EPI ISL 498155|B.1|Colombia|2020-03-25	South America|hCoV-19/Argentina/PAIS-A0012/2020|EPI ISL 430803|B.1.5|Argentina|2020-04-01	0.0001346240	South America
South America|hCoV-19/Uruguay/UY-NYUMC861/2020|EPI ISL 457957|B.1.1.1|Uruguay|2020-03-25	South America|hCoV-19/Argentina/PAIS-A0012/2020|EPI ISL 430803|B.1.5|Argentina|2020-04-01	0.0003742038	South America
South America|hCoV-19/Brazil/SP-L11-CD93/2020|EPI ISL 476204|B.1.1.33|Brazil|2020-03-25	South America|hCoV-19/Argentina/PAIS-A0012/2020|EPI ISL 430803|B.1.5|Argentina|2020-04-01	0.0003804900	South America
South America|hCoV-19/Brazil/RJ-0249/2020|EPI ISL 470617|B.1.1.33|Brazil|2020-03-25	South America|hCoV-19/Argentina/PAIS-A0012/2020|EPI ISL 430803|B.1.5|Argentina|2020-04-01	0.0002765776	South America
South America|hCoV-19/Brazil/RJ-872/2020|EPI ISL 427304|B.1.1.33|Brazil|2020-03-26	South America|hCoV-19/Argentina/PAIS-A0012/2020|EPI ISL 430803|B.1.5|Argentina|2020-04-01	0.0003366087	South America
South America|hCoV-19/Brazil/PR-5623/2020|EPI ISL 541346|B.1.3|Brazil|2020-03-26	South America|hCoV-19/Argentina/PAIS-A0012/2020|EPI ISL 430803|B.1.5|Argentina|2020-04-01	0.0003029289	South America
South America|hCoV-19/Colombia/CAL-GUR-0072/2020|EPI ISL 447734|A.2|Colombia|2020-03-26	South America|hCoV-19/Argentina/PAIS-A0012/2020|EPI ISL 430803|B.1.5|Argentina|2020-04-01	0.0005386493	South America
South America|hCoV-19/Colombia/VAC-GUR-0084/2020|EPI ISL 447735|B.1|Colombia|2020-03-26	South America|hCoV-19/Argentina/PAIS-A0012/2020|EPI ISL 430803|B.1.5|Argentina|2020-04-01	0.0001682973	South America
South America|hCoV-19/Colombia/VAC-GUR-0135/2020|EPI ISL 447737|B.1|Colombia|2020-03-26	South America|hCoV-19/Argentina/PAIS-A0012/2020|EPI ISL 430803|B.1.5|Argentina|2020-04-01	0.0002020769	South America
South America|hCoV-19/Colombia/BOY-INS-88871/2020|EPI ISL 498158|B|Colombia|2020-03-26	South America|hCoV-19/Argentina/PAIS-A0012/2020|EPI ISL 430803|B.1.5|Argentina|2020-04-01	0.0001009658	South America
South America|hCoV-19/Colombia/VAC-GUR-0094/2020|EPI ISL 447736|B.1|Colombia|2020-03-26	South America|hCoV-19/Argentina/PAIS-A0012/2020|EPI ISL 430803|B.1.5|Argentina|2020-04-01	0.0002028309	South America
South America|hCoV-19/Uruguay/UY-NYUMC863/2020|EPI ISL 457959|B|Uruguay|2020-03-26	South America|hCoV-19/Argentina/PAIS-A0012/2020|EPI ISL 430803|B.1.5|Argentina|2020-04-01	0.0004093940	South America
South America|hCoV-19/Brazil/SC-L17-CD322/2020|EPI ISL 476297|B.1.1.33|Brazil|2020-03-26	South America|hCoV-19/Argentina/PAIS-A0012/2020|EPI ISL 430803|B.1.5|Argentina|2020-04-01	0.0002719159	South America
South America|hCoV-19/Brazil/RJ-0250/2020|EPI ISL 470618|B.1.1.33|Brazil|2020-03-26	South America|hCoV-19/Argentina/PAIS-A0012/2020|EPI ISL 430803|B.1.5|Argentina|2020-04-01	0.0002722028	South America
South America|hCoV-19/Brazil/SP-L14-CD241/2020|EPI ISL 476245|B.1.1.33|Brazil|2020-03-26	South America|hCoV-19/Argentina/PAIS-A0012/2020|EPI ISL 430803|B.1.5|Argentina|2020-04-01	0.0002796711	South America
South America|hCoV-19/Argentina/PAIS-A0003/2020|EPI ISL 430795|B.1|Argentina|2020-03-26	South America|hCoV-19/Argentina/PAIS-A0012/2020|EPI ISL 430803|B.1.5|Argentina|2020-04-01	0.0002117213	South America
South America|hCoV-19/Argentina/PAIS-A0004/2020|EPI ISL 430796|B.1.5|Argentina|2020-03-27	South America|hCoV-19/Argentina/PAIS-A0012/2020|EPI ISL 430803|B.1.5|Argentina|2020-04-01	0.0001682726	South America
South America|hCoV-19/Argentina/PAIS-A0005/2020|EPI ISL 430797|B.1.1|Argentina|2020-03-27	South America|hCoV-19/Argentina/PAIS-A0012/2020|EPI ISL 430803|B.1.5|Argentina|2020-04-01	0.0002696684	South America
South America|hCoV-19/Chile/RM-CMM-32205/2020|EPI ISL 459859|B.1.5|Chile|2020-03-27	South America|hCoV-19/Argentina/PAIS-A0012/2020|EPI ISL 430803|B.1.5|Argentina|2020-04-01	0.0000672982	South America
South America|hCoV-19/Peru/LIM-INS-020/2020|EPI ISL 490976|B.1.1.1|Peru|2020-03-27	South America|hCoV-19/Argentina/PAIS-A0012/2020|EPI ISL 430803|B.1.5|Argentina|2020-04-01	0.0003390427	South America
South America|hCoV-19/Brazil/RJ-0251/2020|EPI ISL 470619|B.1|Brazil|2020-03-27	South America|hCoV-19/Argentina/PAIS-A0012/2020|EPI ISL 430803|B.1.5|Argentina|2020-04-01	0.0001369078	South America
South America|hCoV-19/Brazil/SP-L14-CD260/2020|EPI ISL 476256|B.1|Brazil|2020-03-27	South America|hCoV-19/Argentina/PAIS-A0012/2020|EPI ISL 430803|B.1.5|Argentina|2020-04-01	0.0001369502	South America
South America|hCoV-19/Brazil/SP-L14-CD242/2020|EPI ISL 476246|B.1.1.33|Brazil|2020-03-27	South America|hCoV-19/Argentina/PAIS-A0012/2020|EPI ISL 430803|B.1.5|Argentina|2020-04-01	0.0002740673	South America
South America|hCoV-19/Brazil/SP-L17-CD324/2020|EPI ISL 476298|B.1.1|Brazil|2020-03-27	South America|hCoV-19/Argentina/PAIS-A0012/2020|EPI ISL 430803|B.1.5|Argentina|2020-04-01	0.0003138138	South America
South America|hCoV-19/Brazil/SP-L17-CD327/2020|EPI ISL 476299|B.1.212|Brazil|2020-03-27	South America|hCoV-19/Argentina/PAIS-A0012/2020|EPI ISL 430803|B.1.5|Argentina|2020-04-01	0.0002461247	South America
South America|hCoV-19/Chile/RM-ISPCH-75/2020|EPI ISL 445371|B.1.5|Chile|2020-03-28	South America|hCoV-19/Argentina/PAIS-A0012/2020|EPI ISL 430803|B.1.5|Argentina|2020-04-01	0.0001009521	South America
South America|hCoV-19/Argentina/PAIS-A0006/2020|EPI ISL 430798|B.1.3|Argentina|2020-03-28	South America|hCoV-19/Argentina/PAIS-A0012/2020|EPI ISL 430803|B.1.5|Argentina|2020-04-01	0.0002692552	South America
South America|hCoV-19/Colombia/CUN-GUR-0454/2020|EPI ISL 447744|B.1.255|Colombia|2020-03-28	South America|hCoV-19/Argentina/PAIS-A0012/2020|EPI ISL 430803|B.1.5|Argentina|2020-04-01	0.0001682746	South America
South America|hCoV-19/Colombia/RIS-INS-87267/2020|EPI ISL 497745|B.1|Colombia|2020-03-28	South America|hCoV-19/Argentina/PAIS-A0012/2020|EPI ISL 430803|B.1.5|Argentina|2020-04-01	0.0001682803	South America
South America|hCoV-19/Brazil/SP-120/2020|EPI ISL 515521|B.1.1.33|Brazil|2020-03-28	South America|hCoV-19/Argentina/PAIS-A0012/2020|EPI ISL 430803|B.1.5|Argentina|2020-04-01	0.0002693530	South America
South America|hCoV-19/Brazil/PR-5622/2020|EPI ISL 541345|B.1|Brazil|2020-03-28	South America|hCoV-19/Argentina/PAIS-A0012/2020|EPI ISL 430803|B.1.5|Argentina|2020-04-01	0.0002022948	South America
South America|hCoV-19/Uruguay/UY-NYUMC865/2020|EPI ISL 457961|B|Uruguay|2020-03-28	South America|hCoV-19/Argentina/PAIS-A0012/2020|EPI ISL 430803|B.1.5|Argentina|2020-04-01	0.0004077943	South America
South America|hCoV-19/Uruguay/UY-NYUMC867/2020|EPI ISL 457963|B.1.1.1|Uruguay|2020-03-28	South America|hCoV-19/Argentina/PAIS-A0012/2020|EPI ISL 430803|B.1.5|Argentina|2020-04-01	0.0003737843	South America
South America|hCoV-19/Brazil/CE-L16-CD332/2020|EPI ISL 476281|B.1.1.33|Brazil|2020-03-28	South America|hCoV-19/Argentina/PAIS-A0012/2020|EPI ISL 430803|B.1.5|Argentina|2020-04-01	0.0002785709	South America
South America|hCoV-19/Brazil/SP-551/2020|EPI ISL 471554|B.1.1.33|Brazil|2020-03-29	South America|hCoV-19/Argentina/PAIS-A0012/2020|EPI ISL 430803|B.1.5|Argentina|2020-04-01	0.0002692622	South America
South America|hCoV-19/Colombia/NAR-GUR-0627/2020|EPI ISL 447749|B.1.1|Colombia|2020-03-29	South America|hCoV-19/Argentina/PAIS-A0012/2020|EPI ISL 430803|B.1.5|Argentina|2020-04-01	0.0002753504	South America
South America|hCoV-19/Argentina/PAIS-A0007/2020|EPI ISL 430799|B.1.5|Argentina|2020-03-30	South America|hCoV-19/Argentina/PAIS-A0012/2020|EPI ISL 430803|B.1.5|Argentina|2020-04-01	0.0000672983	South America
South America|hCoV-19/Chile/MA-ISPCH-17/2020|EPI ISL 445372|B.1|Chile|2020-03-30	South America|hCoV-19/Argentina/PAIS-A0012/2020|EPI ISL 430803|B.1.5|Argentina|2020-04-01	0.0001682690	South America
South America|hCoV-19/Colombia/HUI-GUR-0900/2020|EPI ISL 447752|B.1|Colombia|2020-03-30	South America|hCoV-19/Argentina/PAIS-A0012/2020|EPI ISL 430803|B.1.5|Argentina|2020-04-01	0.0002020821	South America
South America|hCoV-19/Colombia/CHO-GUR-0787/2020|EPI ISL 447750|B.1|Colombia|2020-03-30	South America|hCoV-19/Argentina/PAIS-A0012/2020|EPI ISL 430803|B.1.5|Argentina|2020-04-01	0.0002019435	South America
South America|hCoV-19/Brazil/RJ-899/2020|EPI ISL 456071|B.1.1.33|Brazil|2020-03-30	South America|hCoV-19/Argentina/PAIS-A0012/2020|EPI ISL 430803|B.1.5|Argentina|2020-04-01	0.0003367532	South America
South America|hCoV-19/Colombia/NAR-INS-94679/2020|EPI ISL 498162|A.2|Colombia|2020-03-30	South America|hCoV-19/Argentina/PAIS-A0012/2020|EPI ISL 430803|B.1.5|Argentina|2020-04-01	0.0005049894	South America
South America|hCoV-19/Colombia/ATL-INS-88712/2020|EPI ISL 498156|B.1.5|Colombia|2020-03-30	South America|hCoV-19/Argentina/PAIS-A0012/2020|EPI ISL 430803|B.1.5|Argentina|2020-04-01	0.0000673028	South America
South America|hCoV-19/Chile/VS-ISPCH-5/2020|EPI ISL 445337|B.1|Chile|2020-03-30	South America|hCoV-19/Argentina/PAIS-A0012/2020|EPI ISL 430803|B.1.5|Argentina|2020-04-01	0.0002019476	South America
South America|hCoV-19/Colombia/BOY-INS-88859/2020|EPI ISL 498157|B.1.255|Colombia|2020-03-30	South America|hCoV-19/Argentina/PAIS-A0012/2020|EPI ISL 430803|B.1.5|Argentina|2020-04-01	0.0001682916	South America
South America|hCoV-19/Colombia/BOL-INS-94411/2020|EPI ISL 498161|B.1|Colombia|2020-03-30	South America|hCoV-19/Argentina/PAIS-A0012/2020|EPI ISL 430803|B.1.5|Argentina|2020-04-01	0.0002019611	South America
South America|hCoV-19/Brazil/RJ-0252/2020|EPI ISL 470620|B.1.1.33|Brazil|2020-03-30	South America|hCoV-19/Argentina/PAIS-A0012/2020|EPI ISL 430803|B.1.5|Argentina|2020-04-01	0.0003397530	South America
South America|hCoV-19/Brazil/CE-L16-CD344/2020|EPI ISL 476288|B.1.5|Brazil|2020-03-30	South America|hCoV-19/Argentina/PAIS-A0012/2020|EPI ISL 430803|B.1.5|Argentina|2020-04-01	0.0001699365	South America
South America|hCoV-19/Brazil/CE-L16-CD346/2020|EPI ISL 476289|B.1.212|Brazil|2020-03-30	South America|hCoV-19/Argentina/PAIS-A0012/2020|EPI ISL 430803|B.1.5|Argentina|2020-04-01	0.0002719513	South America
South America|hCoV-19/Ecuador/HGSQ-USFQ-018/2020|EPI ISL 422563|B.1.1|Ecuador|2020-03-30	South America|hCoV-19/Argentina/PAIS-A0012/2020|EPI ISL 430803|B.1.5|Argentina|2020-04-01	0.0003107027	South America
South America|hCoV-19/Brazil/SP-L15-CD272/2020|EPI ISL 476265|B.1.255|Brazil|2020-03-30	South America|hCoV-19/Argentina/PAIS-A0012/2020|EPI ISL 430803|B.1.5|Argentina|2020-04-01	0.0001711947	South America
South America|hCoV-19/Brazil/SC-L16-CD350/2020|EPI ISL 476292|B.1.1.33|Brazil|2020-03-30	South America|hCoV-19/Argentina/PAIS-A0012/2020|EPI ISL 430803|B.1.5|Argentina|2020-04-01	0.0002739641	South America
South America|hCoV-19/Brazil/SP-L16-CD339/2020|EPI ISL 476286|B.1.1.33|Brazil|2020-03-30	South America|hCoV-19/Argentina/PAIS-A0012/2020|EPI ISL 430803|B.1.5|Argentina|2020-04-01	0.0002739923	South America
South America|hCoV-19/Brazil/SP-L15-CD274/2020|EPI ISL 476267|B.1.1|Brazil|2020-03-30	South America|hCoV-19/Argentina/PAIS-A0012/2020|EPI ISL 430803|B.1.5|Argentina|2020-04-01	0.0003113917	South America
South America|hCoV-19/Uruguay/UY-NYUMC866/2020|EPI ISL 457962|B.1.1.1|Uruguay|2020-03-30	South America|hCoV-19/Argentina/PAIS-A0012/2020|EPI ISL 430803|B.1.5|Argentina|2020-04-01	0.0003487293	South America
South America|hCoV-19/Brazil/SP-L15-CD283/2020|EPI ISL 476274|B.1.1.33|Brazil|2020-03-30	South America|hCoV-19/Argentina/PAIS-A0012/2020|EPI ISL 430803|B.1.5|Argentina|2020-04-01	0.0003138360	South America
South America|hCoV-19/Colombia/HUI-GUR-0920/2020|EPI ISL 447753|B.1.5|Colombia|2020-03-30	South America|hCoV-19/Argentina/PAIS-A0012/2020|EPI ISL 430803|B.1.5|Argentina|2020-04-01	0.0000701911	South America
South America|hCoV-19/Peru/ANC-INS-132/2020|EPI ISL 536529|B.1.1.1|Peru|2020-03-31	South America|hCoV-19/Argentina/PAIS-A0012/2020|EPI ISL 430803|B.1.5|Argentina|2020-04-01	0.0003702699	South America
South America|hCoV-19/Argentina/PAIS-A0009/2020|EPI ISL 430801|B.1.5|Argentina|2020-03-31	South America|hCoV-19/Argentina/PAIS-A0012/2020|EPI ISL 430803|B.1.5|Argentina|2020-04-01	0.0000672982	South America
South America|hCoV-19/Brazil/SP-122/2020|EPI ISL 515522|B.1.1.33|Brazil|2020-03-31	South America|hCoV-19/Argentina/PAIS-A0012/2020|EPI ISL 430803|B.1.5|Argentina|2020-04-01	0.0002692623	South America
South America|hCoV-19/Argentina/PAIS-A0011/2020|EPI ISL 430802|B.1.1|Argentina|2020-03-31	South America|hCoV-19/Argentina/PAIS-A0012/2020|EPI ISL 430803|B.1.5|Argentina|2020-04-01	0.0002356102	South America
